# Genome-wide association study on longitudinal and cross-sectional traits of child health and development in a Japanese population

**DOI:** 10.1101/2025.02.18.25322458

**Authors:** Natsuhiko Kumasaka, Hidetoshi Mezawa, Tatsuhiko Naito, Kei Sakamoto, Kazuhisa Akiba, Atsushi Hattori, Mikko Baur, Tomohiko Isobe, Miori Sato, Mayako Saito-Abe, Aya Yoshikawa, Limin Yang, Daisuke Harama, Yumiko Miyaji, Minaho Nishizato, Makiko Sekiyama, Miyuki Iwai-Shimada, Yayoi Kobayashi, Mai Takagi, Nozomi Tatsuta, Yu Taniguchi, Kenji Matsumoto, Kazuhiko Nakabayashi, Masayo Kagami, Emiko Noguchi, Akira Hata, Kenichiro Hata, Atsushi Tajima, Shi Mingyang, Masaru Koido, Yoichiro Kamatani, Go Sato, Koichi Matsuda, BioBank Japan, Yosuke Kawai, Katsushi Tokunaga, National Center Biobank Network, Nicolas Fragoso-Bargas, Marc Vaudel, Stefan Johansson, Reiko Kishi, Chiharu Ota, Koichi Hashimoto, Chisato Mori, Shuichi Ito, Ryoji Shinohara, Hidekuni Inadera, Takeo Nakayama, Ryo Kawasaki, Yasuhiro Takeshima, Seiji Kageyama, Akemi Morita, Narufumi Suganuma, Shouichi Ohga, Takahiko Katoh, Michihiro Kamijima, Kiwako Yamamoto-Hanada, Akihiro Umezawa, Maki Fukami, Shin Yamazaki, Yukinori Okada, Shoji F. Nakayama, Yukihiro Ohya

**Affiliations:** Medical Support Center for the Japan Environment and Children’s Study, National Center for Child Health and Development, Tokyo, Japan; Human Genome Center, Institute of Medical Science, The University of Tokyo, Tokyo, Japan; Mohn Center for Diabetes Precision Medicine, Department of Clinical Science, University of Bergen, Bergen, Norway; Programme Office for the Japan Environment and Children’s Study, National Institute for Environmental Studies, Tsukuba, Japan; Department of Allergy and Clinical Immunology, National Center for Child Health and Development Research Institute, Tokyo, Japan; Department of Maternal-Fetal Biology, National Center for Child Health and Development Research Institute, Tokyo, Japan; Department of Molecular Endocrinology, National Center for Child Health and Development Research Institute, Tokyo, Japan; Institute of Medicine, University of Tsukuba, Tsukuba, Japan; Graduate School of Medicine, Chiba University, Chiba, Japan / Chiba Foundation for Health Promotion & Disease Prevention, Chiba, Japan; Graduate School of Medicine, Gunma University, Maebashi, Japan; Graduate School of Advanced Preventive Medical Sciences, Kanazawa University, Kanazawa, Japan; Graduate School of Frontier Sciences, The University of Tokyo, Tokyo, Japan; Graduate School of Medicine, The University of Tokyo, Tokyo, Japan; Genome Medical Science Project, National Center for Global Health and Medicine Research Institute, Tokyo, Japan; Department of Pediatrics and Adolescent Medicine, Haukeland University Hospital, Bergen, Norway; Center for Environmental and Health Sciences, Hokkaido University, Sapporo, Japan; Graduate School of Medicine, Tohoku University, Sendai, Japan; School of Medicine, Fukushima Medical University, Fukushima, Japan; School of Medicine, Chiba University, Chiba, Japan; School of Medicine, Yokohama City University, Yokohama, Japan; Center for Birth Cohort Studies, University of Yamanashi, Chuo, Japan; School of Medicine, University of Toyama, Toyama, Japan; Graduate School of Medicine, Kyoto University, Kyoto, Japan; Graduate School of Medicine, University of Osaka, Suita, Japan; Pediatrics, Hyogo Medical University, Nishinomiya, Japan; Faculty of Medicine, Tottori University, Yonago, Japan; Kochi Medical School, Kochi University, Nankoku, Japan; Graduate School of Medical Sciences, Kyushu University, Fukuoka, Japan; Faculty of Life Sciences, Kumamoto University, Kumamoto, Japan; Graduate School of Medical Sciences, Nagoya City University, Nagoya, Japan; Medical Research Center for Japan Environment and Children’s Study, National Center for Child Health and Development Research Institute, Tokyo, Japan

## Abstract

Understanding the influence of both genetics and environment on human health, especially early in life, is essential for shaping long-term health. Here, we utilize a nationwide prospective birth cohort, the Japan Environment and Children’s Study (JECS), to conduct a large-scale population-based genetic study using biannual questionnaire surveys and biological and physical measurements collected from both parents and their children up to the age of 4, since the participant mothers were pregnant. Analyses of genome-wide genotyping for 80,639 child participants with parental consent and sufficient DNA from cord blood samples represent the genetic diversity of the general population in Japan. Systematic genome-wide association studies of 1,255 child health and developmental traits (including, e.g., food allergy, anthropometry measurements or ASQ-3 developmental screening) and parental environmental exposure traits (including, e.g., mercury or PFAS exposure) identify 6,073 common genomic loci (2,332 of which passed the phenome-wide significance threshold *P* = 4. 0 × 10^−11^), of which 18-20% of loci represent novel associations not previously reported, including loci with potential therapeutic relevance. Additional longitudinal GWAS of BMI, using Gaussian process regression, identified 158 independent loci, of which 41 were not identified by age-stratified cross-sectional GWAS. These associations can also be used to predict an individual’s growth trajectory based on their genetic background. In addition, proxy-based genetic correlation analysis identified composite genetic signals linking maternal environmental exposures during pregnancy and child traits after birth. Together with studies of genetic risk factors and environmental exposures, across time and multiple outcomes, these demonstrate the uniqueness and value of the JECS data.

## Supplementary Tables 1, 2, 3, 5, 6, 7, 8 for "Genome-wide association study on longitudinal and cross-sectional traits of child health and development in a Japanese population" (part 4 of 7)

### Sheet: Supplementary_Table_2 (continued)
GWAS_type	Trait_ID	Short_name	Description	Category	Sub_category	Chr	Pos	RS_ID_dbSNP151	Ref	Alt	Locus_Start	Locus_End	Var_Loc_refGene	Gene_refGene	GeneDetail_refGene	ExonicFunc_refGene	AF	R2	Genotyped	AF_TOMMO	AF_BBJ	N_Samples	BETA	SE	LOG10P	P	Variant_ID	Times_conditional_analysis	Conditioning_variants	DISEASE.TRAIT_GWAS_Catalog	SNPS_GWAS_Catalog	CHR_ID_GWAS_Catalog	CHR_POS_GWAS_Catalog	LD_R2_GWAS_Catalog
0	ucbb_0420001	Umbilical cord blood free-cholesterol concentration	cord_blood_free_cholesterol_concentration	biospecimen_measurement	lipid_metabolism	chr9	104906792	rs13284054	T	C	102987822	105851666	intronic	ABCA1	.	.	0.0650342	0.953669	0	0.071079	0.0679919	79705	-0.0812329	0.0100792	15.1155	7.66479e-16	9:104906792:T:C	7	9:104902020:C:T;9:104824472:T:C;9:104904133:T:C;9:104794512:T:TAAA;9:104817191:A:C;9:104140857:CAGTT:C;9:104822664:C:A	High light scatter reticulocyte count	rs13284054	9	104906792	1
0	ucbb_0430001	Umbilical cord blood triglycerides concentration	cord_blood_triglyceride_concentration	biospecimen_measurement	lipid_metabolism	chr10	68698294	rs1295064709	G	T	65470978	70606006	intergenic	TET1;CCAR1	dist=3807;dist=22718	.	0.00146529	0.741202	0	NA	NA	79705	0.396692	0.0648442	9.02235	9.49839e-10	10:68698294:G:T	7	10:69250545:A:C;10:69223185:C:T;10:69266754:C:A;10:68533170:G:GTTTT;10:68998755:A:ATG;10:68575389:A:AAAATAAATA;10:69243499:C:CT	NA	NA	NA	NA	NA
0	ucbb_0480001	Umbilical cord blood phospholipids concentration	cord_blood_phospholipid_concentration	biospecimen_measurement	phospholipid	chr9	104832417	rs77437185	G	A	102987822	106661701	intronic	ABCA1	.	.	0.0631279	0.985508	0	0.062281	0.0638893	79705	-0.0958528	0.0102646	20.0089	9.79716e-21	9:104832417:G:A	7	9:104902020:C:T;9:104826853:A:T;9:104802289:CAG:C;9:104904133:T:C;9:104140857:CAGTT:C;9:104822664:C:A;9:104817191:A:C	Cholesterol levels in small HDL	rs77437185	9	104832417	1
0	ucbb_0410001	Umbilical cord blood total cholesterol concentration	cord_blood_total_cholesterol_concentration	biospecimen_measurement	lipid_metabolism	chr9	104906792	rs13284054	T	C	102987822	105851666	intronic	ABCA1	.	.	0.0650342	0.953669	0	0.071079	0.0679919	79705	-0.066823	0.0101534	10.3315	4.66122e-11	9:104906792:T:C	8	9:104902020:C:T;9:104824472:T:C;9:104815767:C:G;9:104904133:T:C;9:104799399:TCACACACAC:T;9:104817191:A:C;9:104140857:CAGTT:C;9:104822664:C:A	High light scatter reticulocyte count	rs13284054	9	104906792	1
0	ucbb_0420001	Umbilical cord blood free-cholesterol concentration	cord_blood_free_cholesterol_concentration	biospecimen_measurement	lipid_metabolism	chr9	104904866	rs2254708	T	C	102987822	105851666	intronic	ABCA1	.	.	0.216909	0.961024	0	0.217883	0.213449	79705	-0.139897	0.0186976	13.1358	7.31476e-14	9:104904866:T:C	8	9:104902020:C:T;9:104824472:T:C;9:104904133:T:C;9:104794512:T:TAAA;9:104817191:A:C;9:104140857:CAGTT:C;9:104822664:C:A;9:104906792:T:C	Coronary artery disease	rs1800978	9	104903697	0.986971
0	ucbb_0430001	Umbilical cord blood triglycerides concentration	cord_blood_triglyceride_concentration	biospecimen_measurement	lipid_metabolism	chr10	69243499	rs571175875	C	CTT	65470978	70606006	intronic	HKDC1	.	.	0.00420615	0.504066	0	0.000617	0.000559451	79705	-0.268644	0.0486637	7.47082	3.38205e-08	10:69243501:C:CTT	8	10:69250545:A:C;10:69223185:C:T;10:69266754:C:A;10:68533170:G:GTTTT;10:68998755:A:ATG;10:68575389:A:AAAATAAATA;10:69243499:C:CT;10:68698294:G:T	NA	NA	NA	NA	NA
0	ucbb_0480001	Umbilical cord blood phospholipids concentration	cord_blood_phospholipid_concentration	biospecimen_measurement	phospholipid	chr9	104906792	rs13284054	T	C	102987822	106661701	intronic	ABCA1	.	.	0.0650342	0.953669	0	0.071079	0.0679919	79705	-0.0709537	0.0101622	11.5364	2.90804e-12	9:104906792:T:C	8	9:104902020:C:T;9:104826853:A:T;9:104802289:CAG:C;9:104904133:T:C;9:104140857:CAGTT:C;9:104822664:C:A;9:104817191:A:C;9:104832417:G:A	High light scatter reticulocyte count	rs13284054	9	104906792	1
0	ucbb_0410001	Umbilical cord blood total cholesterol concentration	cord_blood_total_cholesterol_concentration	biospecimen_measurement	lipid_metabolism	chr9	104904866	rs2254708	T	C	102987822	105851666	intronic	ABCA1	.	.	0.216909	0.961024	0	0.217883	0.213449	79705	-0.129141	0.0187488	11.2472	5.65979e-12	9:104904866:T:C	9	9:104902020:C:T;9:104824472:T:C;9:104815767:C:G;9:104904133:T:C;9:104799399:TCACACACAC:T;9:104817191:A:C;9:104140857:CAGTT:C;9:104822664:C:A;9:104906792:T:C	Coronary artery disease	rs1800978	9	104903697	0.986971
0	ucbb_0420001	Umbilical cord blood free-cholesterol concentration	cord_blood_free_cholesterol_concentration	biospecimen_measurement	lipid_metabolism	chr9	104896998	rs74491774	G	A	102987822	105851666	intronic	ABCA1	.	.	0.101474	0.733365	0	0.103854	0.100477	79705	-0.0623762	0.00936052	10.5736	2.66932e-11	9:104896998:G:A	9	9:104902020:C:T;9:104824472:T:C;9:104904133:T:C;9:104794512:T:TAAA;9:104817191:A:C;9:104140857:CAGTT:C;9:104822664:C:A;9:104906792:T:C;9:104904866:T:C	Apolipoprotein A1 levels	rs4149280	9	104864261	0.113829
0	ucbb_0480001	Umbilical cord blood phospholipids concentration	cord_blood_phospholipid_concentration	biospecimen_measurement	phospholipid	chr9	104904866	rs2254708	T	C	102987822	106661701	intronic	ABCA1	.	.	0.216909	0.961024	0	0.217883	0.213449	79705	-0.142903	0.018788	13.5488	2.82618e-14	9:104904866:T:C	9	9:104902020:C:T;9:104826853:A:T;9:104802289:CAG:C;9:104904133:T:C;9:104140857:CAGTT:C;9:104822664:C:A;9:104817191:A:C;9:104832417:G:A;9:104906792:T:C	Coronary artery disease	rs1800978	9	104903697	0.986971
0	ucbb_0420001	Umbilical cord blood free-cholesterol concentration	cord_blood_free_cholesterol_concentration	biospecimen_measurement	lipid_metabolism	chr9	104929081	rs2980083	A	C	102987822	105851666	upstream	ABCA1	dist=926	.	0.426648	0.95493	0	0.43084	0.434395	79705	0.0270512	0.00467156	8.15409	7.0131e-09	9:104929081:A:C	10	9:104902020:C:T;9:104824472:T:C;9:104904133:T:C;9:104794512:T:TAAA;9:104817191:A:C;9:104140857:CAGTT:C;9:104822664:C:A;9:104906792:T:C;9:104904866:T:C;9:104896998:G:A	Intraocular pressure	rs2487048	9	104929542	0.946789
0	ucbb_0480001	Umbilical cord blood phospholipids concentration	cord_blood_phospholipid_concentration	biospecimen_measurement	phospholipid	chr9	104896998	rs74491774	G	A	102987822	106661701	intronic	ABCA1	.	.	0.101474	0.733365	0	0.103854	0.100477	79705	-0.0597996	0.00939821	9.70331	1.98011e-10	9:104896998:G:A	10	9:104902020:C:T;9:104826853:A:T;9:104802289:CAG:C;9:104904133:T:C;9:104140857:CAGTT:C;9:104822664:C:A;9:104817191:A:C;9:104832417:G:A;9:104906792:T:C;9:104904866:T:C	Apolipoprotein A1 levels	rs4149280	9	104864261	0.113829
0	ucbb_0480001	Umbilical cord blood phospholipids concentration	cord_blood_phospholipid_concentration	biospecimen_measurement	phospholipid	chr9	104696105	.	A	AG	102987822	106661701	downstream	OR13D1	dist=643	.	0.00256983	0.405777	0	0.001574	0.00234969	79705	-0.415641	0.0712293	8.26998	5.37057e-09	9:104696105:A:AG	11	9:104902020:C:T;9:104826853:A:T;9:104802289:CAG:C;9:104904133:T:C;9:104140857:CAGTT:C;9:104822664:C:A;9:104817191:A:C;9:104832417:G:A;9:104906792:T:C;9:104904866:T:C;9:104896998:G:A	NA	NA	NA	NA	NA
0	ucbb_0480001	Umbilical cord blood phospholipids concentration	cord_blood_phospholipid_concentration	biospecimen_measurement	phospholipid	chr9	104928428	rs1800976	C	G	102987822	106661701	upstream	ABCA1	dist=273	.	0.399186	0.973594	0	0.398114	0.403327	79705	0.0262178	0.00470238	7.60747	2.46905e-08	9:104928428:C:G	12	9:104902020:C:T;9:104826853:A:T;9:104802289:CAG:C;9:104904133:T:C;9:104140857:CAGTT:C;9:104822664:C:A;9:104817191:A:C;9:104832417:G:A;9:104906792:T:C;9:104904866:T:C;9:104896998:G:A;9:104696105:A:AG	Intraocular pressure	rs2487048	9	104929542	0.877111
0	ucbb_0480001	Umbilical cord blood phospholipids concentration	cord_blood_phospholipid_concentration	biospecimen_measurement	phospholipid	chr9	105507797	rs573932719	G	A	102987822	106661701	intronic	FSD1L	.	.	0.00112882	0.312863	0	NA	NA	79705	-0.675512	0.119213	7.83621	1.45811e-08	9:105507797:G:A	13	9:104902020:C:T;9:104826853:A:T;9:104802289:CAG:C;9:104904133:T:C;9:104140857:CAGTT:C;9:104822664:C:A;9:104817191:A:C;9:104832417:G:A;9:104906792:T:C;9:104904866:T:C;9:104896998:G:A;9:104696105:A:AG;9:104928428:C:G	NA	NA	NA	NA	NA
1	any_food_allergy_score_positive_until_4yo	History of any food allergy score positivity up to 4 years old	any_food_allergy_score_positive_4y	allergy_and_immunology	food_allergy	chr1	219667724	rs1342328126	G	A	219167724	220277815	intergenic	ZC3H11B;NONE	dist=54619;dist=NONE	.	0.00607398	0.925479	0	0.004632	0.00387886	54490	0.536818	0.094451	7.87971	1.31914e-08	1:219667724:G:A	0	NA	NA	NA	NA	NA	NA
1	any_food_allergy_score_positive_until_4yo	History of any food allergy score positivity up to 4 years old	any_food_allergy_score_positive_4y	allergy_and_immunology	food_allergy	chr2	108923197	rs260643	A	G	107834120	109423197	intronic	EDAR	.	.	0.180977	0.999459	1	0.175908	0.182903	54490	0.127134	0.0201048	9.59246	2.55588e-10	2:108923197:A:G	0	NA	Straight vs curly hair	rs260643	2	108923197	1
1	any_food_allergy_score_positive_until_4yo	History of any food allergy score positivity up to 4 years old	any_food_allergy_score_positive_4y	allergy_and_immunology	food_allergy	chr2	136583349	rs11366366	AT	A	136083349	137083349	intergenic	CXCR4;THSD7B	dist=464173;dist=182195	.	0.535828	0.95426	0	0.529972	0.542817	54490	0.0888226	0.0160868	7.47344	3.36171e-08	2:136583349:AT:A	0	NA	CFTR mutation F508del heterozygosity in cystic fibrosis	rs533344	2	136591417	0.861717
1	any_food_allergy_score_positive_until_4yo	History of any food allergy score positivity up to 4 years old	any_food_allergy_score_positive_4y	allergy_and_immunology	food_allergy	chr3	32994920	rs56169200	CAAAAAAAAAAAA	C	32494920	33494920	intergenic	CCR4;GLB1	dist=37801;dist=1677	.	0.453562	0.94465	0	0.470841	0.460503	54490	-0.0887444	0.0162284	7.34299	4.53952e-08	3:32994920:CAAAAAAAAA:C	0	NA	Atopic dermatitis	rs59706531	3	33027235	0.407207
1	any_food_allergy_score_positive_until_4yo	History of any food allergy score positivity up to 4 years old	any_food_allergy_score_positive_4y	allergy_and_immunology	food_allergy	chr5	132660151	rs1295686	T	C	131740227	133260631	intronic	IL13	.	.	0.696561	0.999435	1	0.692866	0.695025	54490	-0.154033	0.0168106	19.2962	5.05592e-20	5:132660151:T:C	0	NA	Atopic dermatitis	rs1295686	5	132660151	1
1	any_food_allergy_score_positive_until_4yo	History of any food allergy score positivity up to 4 years old	any_food_allergy_score_positive_4y	allergy_and_immunology	food_allergy	chr6	32619236	rs557011	C	T	30525467	34397698	intergenic	HLA-DRB1;HLA-DQA1	dist=29388;dist=8943	.	0.633048	0.994495	0	0.630041	0.629718	54490	-0.197914	0.0162161	33.5331	2.93022e-34	6:32619236:C:T	0	NA	Endoplasmic reticulum resident protein 29 levels	rs557011	6	32619236	1
1	any_food_allergy_score_positive_until_4yo	History of any food allergy score positivity up to 4 years old	any_food_allergy_score_positive_4y	allergy_and_immunology	food_allergy	chr6	127255045	rs180968687	T	C	126755045	127755045	intergenic	RSPO3;RNF146	dist=55564;dist=11804	.	0.00167312	0.341722	0	NA	3.72967e-05	54490	1.70985	0.297955	8.02024	9.54465e-09	6:127255045:T:C	0	NA	NA	NA	NA	NA	NA
1	any_food_allergy_score_positive_until_4yo	History of any food allergy score positivity up to 4 years old	any_food_allergy_score_positive_4y	allergy_and_immunology	food_allergy	chr10	9013419	rs7899744	A	G	8456074	9573445	intergenic	GATA3;CELF2	dist=938221;dist=1784978	.	0.510796	0.949437	0	0.520452	0.515329	54490	-0.115311	0.0161021	12.0972	7.99466e-13	10:9013419:A:G	0	NA	Atopic dermatitis	rs11256024	10	9009375	0.994619
1	any_food_allergy_score_positive_until_4yo	History of any food allergy score positivity up to 4 years old	any_food_allergy_score_positive_4y	allergy_and_immunology	food_allergy	chr18	63804288	rs142859678	C	T	63262386	64387758	exonic	SERPINB7	.	stopgain	0.0101105	0.91569	1	0.011529	0.00876473	54490	0.531257	0.0742788	12.0686	8.53886e-13	18:63804288:C:T	0	NA	NA	NA	NA	NA	NA
1	any_food_allergy_score_positive_until_4yo	History of any food allergy score positivity up to 4 years old	any_food_allergy_score_positive_4y	allergy_and_immunology	food_allergy	chr19	8668682	rs4804075	G	A	8167046	9181318	intronic	NFILZ	.	.	0.156038	0.962037	0	0.160003	0.154632	54490	0.138391	0.0217059	9.73967	1.82108e-10	19:8668682:G:A	0	NA	Perceived unattractiveness to mosquitoes	rs4239542	19	8669329	0.998253
1	any_food_allergy_score_positive_until_4yo	History of any food allergy score positivity up to 4 years old	any_food_allergy_score_positive_4y	allergy_and_immunology	food_allergy	chr19	51024638	rs200477811	G	T	50472444	51524638	exonic	KLK11	.	nonsynonymous SNV	0.0214837	0.873139	1	0.035607	NA	54490	0.452558	0.0542334	16.1461	7.14332e-17	19:51024638:G:T	0	NA	NA	NA	NA	NA	NA
1	asthma_cum_4y	Past medical history of asthma up to 4 years old	asthma_history_4y	allergy_and_immunology	asthma	chr6	32796122	rs139646003	TTTTG	T	31980212	33329996	intergenic	HLA-DQB2;HLA-DOB	dist=32591;dist=16637	.	0.0849314	0.984039	0	0.078037	0.0802626	54500	-0.209651	0.0332078	9.56357	2.73168e-10	6:32796123:TTTTG:T	0	NA	Seropositivity for bos taurus peptide (twist_33039)	rs9275738	6	32721062	0.883072
1	asthma_cum_4y	Past medical history of asthma up to 4 years old	asthma_history_4y	allergy_and_immunology	asthma	chr6	141326153	rs551442033	C	T	140230606	141839984	intergenic	CITED2;NMBR	dist=1951505;dist=748331	.	0.00230942	0.825668	0	9e-06	3.72967e-05	54500	0.963619	0.173018	7.59256	2.55529e-08	6:141326153:C:T	0	NA	NA	NA	NA	NA	NA
1	asthma_cum_4y	Past medical history of asthma up to 4 years old	asthma_history_4y	allergy_and_immunology	asthma	chr17	39869390	rs200306858	T	TTTCC	38758992	40458345	intronic	ZPBP2	.	.	0.23994	0.951641	0	0.223593	0.245151	54500	-0.240423	0.0218309	27.4802	3.30979e-28	17:39869390:T:TTTCC	0	NA	Inflammatory bowel disease	rs4795397	17	39867492	0.908354
1	asthma_cum_4y	Past medical history of asthma up to 4 years old	asthma_history_4y	allergy_and_immunology	asthma	chr19	48693018	rs11665674	A	G	48193018	49193018	intergenic	NTN5;FUT2	dist=19937;dist=2953	.	0.465655	0.837283	0	0.457647	NA	54500	-0.116625	0.0195762	8.59143	2.56195e-09	19:48693018:A:G	0	NA	Chronic sinusitis	rs11665674	19	48693018	1
1	atopic_dermatitis_cum_4y	Past medical history of atopic dermatitis up to 4 years old	atopic_dermatitis_history_4y	allergy_and_immunology	atopic_dermatitis	chr1	152383617	rs189163698	C	T	151075301	153536853	intergenic	FLG2;CRNN	dist=23611;dist=25626	.	0.0158819	0.931128	0	0.020132	0.0141355	54500	0.66191	0.0675086	21.9693	1.07325e-22	1:152383617:C:T	0	NA	Atopic dermatitis	rs189163698	1	152383617	1
1	atopic_dermatitis_cum_4y	Past medical history of atopic dermatitis up to 4 years old	atopic_dermatitis_history_4y	allergy_and_immunology	atopic_dermatitis	chr2	70865793	rs397984963	CA	C	70336280	71368280	intergenic	CD207;VAX2	dist=29978;dist=34782	.	0.714365	0.863011	0	0.708326	NA	54500	0.139601	0.022133	9.54697	2.83812e-10	2:70865793:CA:C	0	NA	Atopic dermatitis	rs200543403	2	70868280	0.844442
1	atopic_dermatitis_cum_4y	Past medical history of atopic dermatitis up to 4 years old	atopic_dermatitis_history_4y	allergy_and_immunology	atopic_dermatitis	chr2	102403459	rs1035127	A	G	101778560	103132148	intergenic	IL18R1;IL18RAP	dist=4682;dist=15230	.	0.565625	0.987104	0	0.565517	0.57064	54500	-0.143606	0.0184701	14.1225	7.54223e-15	2:102403459:A:G	0	NA	Neutrophil forward scatter	rs1035127	2	102403459	1
1	atopic_dermatitis_cum_4y	Past medical history of atopic dermatitis up to 4 years old	atopic_dermatitis_history_4y	allergy_and_immunology	atopic_dermatitis	chr3	33051626	rs71630561	G	GA	32495844	33556659	intronic	GLB1	.	.	0.459242	0.986542	0	0.398112	0.460615	54500	0.110732	0.0185158	8.65257	2.22551e-09	3:33051626:G:GA	0	NA	Atopic dermatitis	rs79497729	3	33043419	0.897571
1	atopic_dermatitis_cum_4y	Past medical history of atopic dermatitis up to 4 years old	atopic_dermatitis_history_4y	allergy_and_immunology	atopic_dermatitis	chr5	110820983	rs71690102	CT	C	110320983	111376935	intergenic	SLC25A46;TSLP	dist=55827;dist=249078	.	0.234151	0.985177	0	0.240406	0.23758	54500	0.124916	0.021478	8.21994	6.02643e-09	5:110820983:CT:C	0	NA	Mortality in heart failure	rs9885413	5	110840429	0.958854
1	atopic_dermatitis_cum_4y	Past medical history of atopic dermatitis up to 4 years old	atopic_dermatitis_history_4y	allergy_and_immunology	atopic_dermatitis	chr5	132660151	rs1295686	T	C	132144775	133224891	intronic	IL13	.	.	0.696561	0.999435	1	0.692866	0.695025	54500	-0.137755	0.0196348	11.641	2.2856e-12	5:132660151:T:C	0	NA	Atopic dermatitis	rs1295686	5	132660151	1
1	atopic_dermatitis_cum_4y	Past medical history of atopic dermatitis up to 4 years old	atopic_dermatitis_history_4y	allergy_and_immunology	atopic_dermatitis	chr6	31384110	rs2507976	C	A	30807500	33136048	intergenic	HLA-B;MICA	dist=17043;dist=15674	.	0.289776	0.999994	1	0.270653	0.292593	54500	-0.131221	0.0204687	9.83942	1.44737e-10	6:31384110:C:A	0	NA	Hepatocellular carcinoma	rs2596542	6	31398818	0.76284
1	atopic_dermatitis_cum_4y	Past medical history of atopic dermatitis up to 4 years old	atopic_dermatitis_history_4y	allergy_and_immunology	atopic_dermatitis	chr10	62751018	rs16917691	A	C	62148607	63490285	intergenic	ENSG00000285837;ADO	dist=79007;dist=53702	.	0.121453	0.935277	0	0.12088	0.115956	54500	0.195785	0.0281166	11.4784	3.32353e-12	10:62751018:A:C	0	NA	Atopic dermatitis	rs16917691	10	62751018	1
1	atopic_dermatitis_cum_4y	Past medical history of atopic dermatitis up to 4 years old	atopic_dermatitis_history_4y	allergy_and_immunology	atopic_dermatitis	chr11	7960885	rs59039403	G	A	7406153	8770224	exonic	NLRP10	.	nonsynonymous SNV	0.0904314	0.665343	0	0.137555	0.135797	54500	-0.486429	0.0420008	30.2909	5.118e-31	11:7960885:G:A	0	NA	Atopic dermatitis	rs59039403	11	7960885	1
1	atopic_dermatitis_cum_4y	Past medical history of atopic dermatitis up to 4 years old	atopic_dermatitis_history_4y	allergy_and_immunology	atopic_dermatitis	chr11	65788053	rs10896045	A	G	65132057	66291795	intronic	OVOL1	.	.	0.433331	0.971585	0	0.429337	0.428838	54500	0.131956	0.0186397	11.839	1.44877e-12	11:65788053:A:G	0	NA	Systemic lupus erythematosus	rs10896045	11	65788053	1
1	atopic_dermatitis_cum_4y	Past medical history of atopic dermatitis up to 4 years old	atopic_dermatitis_history_4y	allergy_and_immunology	atopic_dermatitis	chr20	63697389	rs909341	C	T	63157399	64243036	exonic	TNFRSF6B	.	synonymous SNV	0.610987	0.998181	1	0.608971	0.612114	54500	-0.133283	0.0187005	11.9898	1.02376e-12	20:63697389:C:T	0	NA	Atopic dermatitis	rs909341	20	63697389	1
1	breast_feeding_cessation_3m	Discontinuation of breastfeeding by 3 months old	breastfeeding_cessation_by_3m	lifestyle_habits	feeding_status	chr2	2595891	rs200305213	CAA	C	2095891	3095891	intergenic	MYT1L;EIPR1	dist=264517;dist=593032	.	0.611094	0.906136	0	0.623805	NA	65691	0.10454	0.0184981	7.79819	1.59151e-08	2:2595891:CAA:C	0	NA	NA	NA	NA	NA	NA
1	breast_feeding_period_1y	Duration of breastfeeding up to 12 months old	breastfeeding_duration_1y	lifestyle_habits	feeding_status	chr7	104265809	rs12534481	A	G	103765809	104765809	intergenic	ORC5;LHFPL3	dist=57762;dist=62794	.	0.33492	0.958765	0	0.334264	0.334664	62897	-0.0272485	0.00497626	7.36072	4.35793e-08	7:104265809:A:G	0	NA	Blood pressure (pleiotropy model 1 DBP adjusted for estimated causal effects x SBP)	rs116076287	7	104246380	0.458917
1	breast_feeding_period_1y	Duration of breastfeeding up to 12 months old	breastfeeding_duration_1y	lifestyle_habits	feeding_status	chr11	69879176	rs556247630	T	TG	69379176	70379176	intergenic	FGF3;ANO1	dist=59760;dist=106731	.	0.00527438	0.422736	0	0.01162	0.0111517	62897	-0.275981	0.049604	7.5782	2.64119e-08	11:69879176:T:TG	0	NA	NA	NA	NA	NA	NA
1	c1hy_0010101	Primary caretaker(s) of the child: Father	primary_caregiver_father_1.5y	childrearing_environment	primary_caregiver	chr12	66340606	rs199679509	A	ATG	65840606	66840606	intronic	HELB	.	.	0.0166456	0.849313	0	0.021789	NA	61836	0.288574	0.0510838	7.79223	1.6135e-08	12:66340606:A:ATG	0	NA	NA	NA	NA	NA	NA
1	c1hy_0010301	Primary caretaker(s) of the child: Grandfather	primary_caregiver_grandfather_1.5y	childrearing_environment	primary_caregiver	chr11	71539416	rs188219555	C	G	71039416	72039416	downstream	KRTAP5-8	dist=207	.	0.00133355	0.439661	0	NA	NA	61836	2.20559	0.396436	7.5778	2.64363e-08	11:71539416:C:G	0	NA	NA	NA	NA	NA	NA
1	c1hy_0040001	Is the child currently being breastfed? If so, please specify how many times per day.	currently_breastfeeding_1.5y	lifestyle_habits	feeding_status	chr7	144300739	rs113733834	TTGATAGTGAACGA	T	143800739	144800739	intergenic	CTAGE8;OR2A1	dist=31452;dist=11667	.	0.299776	0.416027	0	0.336758	NA	61497	-0.125708	0.0216354	8.20504	6.23677e-09	7:144300739:TTGATAGTGA:T	0	NA	NA	NA	NA	NA	NA
1	c1hy_0040001	Is the child currently being breastfed? If so, please specify how many times per day.	currently_breastfeeding_1.5y	lifestyle_habits	feeding_status	chr11	115650889	rs79327483	T	G	115150889	116150889	intergenic	CADM1;BUD13	dist=145932;dist=1097281	.	0.00399833	0.36404	0	2.8e-05	NA	61497	0.94254	0.162374	8.19069	6.44629e-09	11:115650889:T:G	0	NA	NA	NA	NA	NA	NA
1	c1hy_0040001	Is the child currently being breastfed? If so, please specify how many times per day.	currently_breastfeeding_1.5y	lifestyle_habits	feeding_status	chr18	6038251	rs745714172	C	CTTTTTT	5538251	6538251	intronic	L3MBTL4	.	.	0.0159656	0.367564	0	0.012414	NA	61497	-0.504394	0.0893938	7.77543	1.67714e-08	18:6038252:C:CTTTTTT	0	NA	NA	NA	NA	NA	NA
1	c1hy_0040002	Current breastfeeding frequency per day	breastfeeding_frequency_per_day_1.5y	lifestyle_habits	feeding_status	chr11	115650889	rs79327483	T	G	115150889	116150889	intergenic	CADM1;BUD13	dist=145932;dist=1097281	.	0.00399833	0.36404	0	2.8e-05	NA	61656	0.31877	0.0574263	7.54647	2.84138e-08	11:115650889:T:G	0	NA	NA	NA	NA	NA	NA
1	c1hy_0050001	Does the child currently drink formula (including follow-up milk)? If so, please specify how many times per day and its amount.	currently_formula_feeding_1.5y	lifestyle_habits	feeding_status	chr3	59448424	rs185462477	G	A	58948424	59964653	intergenic	CFAP20DC;FHIT	dist=398340;dist=298853	.	0.00475008	0.762257	0	0.006878	0.00619126	61608	-1.00868	0.157815	9.78462	1.64203e-10	3:59448424:G:A	0	NA	NA	NA	NA	NA	NA
1	c1hy_0050001	Does the child currently drink formula (including follow-up milk)? If so, please specify how many times per day and its amount.	currently_formula_feeding_1.5y	lifestyle_habits	feeding_status	chrX	34583398	rs1388074514	TACAC	T	34083398	35083398	intergenic	FAM47A;TMEM47	dist=451085;dist=43673	.	0.0216415	0.866453	0	0.029439	NA	61608	-0.285086	0.0517703	7.43707	3.65536e-08	X:34583398:TACAC:T	0	NA	NA	NA	NA	NA	NA
1	c1hy_0050002	Current formula feeding frequency per day	formula_feeding_frequency_per_day_1.5y	lifestyle_habits	feeding_status	chr3	59448424	rs185462477	G	A	58948424	59948424	intergenic	CFAP20DC;FHIT	dist=398340;dist=298853	.	0.00475008	0.762257	0	0.006878	0.00619126	61644	-0.179076	0.0310717	8.08367	8.24765e-09	3:59448424:G:A	0	NA	NA	NA	NA	NA	NA
1	c1hy_0060002_checked	Validated height (cm) on the measurement date recorded in the 1.5-year questionnaire (specified by variable C1hy_kei_c_age_m)	height_1.5y	anthropometry_measures	height	chr1	118312075	rs6674967	G	A	117807139	118827750	intergenic	SPAG17;TBX15	dist=126847;dist=570971	.	0.510512	0.975248	0	0.520699	0.511338	53799	-0.0405532	0.00518858	14.2629	5.45884e-15	1:118312075:G:A	0	NA	Height	rs9428104	1	118312964	0.999544
1	c1hy_0060002_checked	Validated height (cm) on the measurement date recorded in the 1.5-year questionnaire (specified by variable C1hy_kei_c_age_m)	height_1.5y	anthropometry_measures	height	chr1	149920979	rs11205277	A	G	149319459	150618283	intergenic	SV2A;SF3B4	dist=3135;dist=2338	.	0.20921	0.996257	1	0.201	0.213076	53799	0.0575304	0.00632605	19.021	9.52796e-20	1:149920979:A:G	0	NA	Waist circumference adjusted for body mass index	rs11205277	1	149920979	1
1	c1hy_0060002_checked	Validated height (cm) on the measurement date recorded in the 1.5-year questionnaire (specified by variable C1hy_kei_c_age_m)	height_1.5y	anthropometry_measures	height	chr2	15980384	rs35135518	T	C	15480384	16487485	intergenic	MYCN;CYRIA	dist=33377;dist=569075	.	0.461288	0.746864	0	0.517375	0.508616	53799	-0.0339134	0.00592455	7.98333	1.03913e-08	2:15980384:T:C	0	NA	Insulin-like growth factor 1 levels	rs35135518	2	15980384	1
1	c1hy_0060002_checked	Validated height (cm) on the measurement date recorded in the 1.5-year questionnaire (specified by variable C1hy_kei_c_age_m)	height_1.5y	anthropometry_measures	height	chr2	55869757	rs3791679	A	G	55353244	56384174	intronic	EFEMP1	.	.	0.754646	0.998848	1	0.752736	0.755445	53799	-0.0367328	0.00596221	9.14077	7.23153e-10	2:55869757:A:G	0	NA	Hip circumference adjusted for BMI	rs3791679	2	55869757	1
1	c1hy_0060002_checked	Validated height (cm) on the measurement date recorded in the 1.5-year questionnaire (specified by variable C1hy_kei_c_age_m)	height_1.5y	anthropometry_measures	height	chr2	144658261	rs1896453	T	C	144083692	145237759	intergenic	ZEB2;NONE	dist=137204;dist=NONE	.	0.26131	0.93058	0	0.256416	0.255744	53799	0.0371337	0.00605085	9.07507	8.4126e-10	2:144658261:T:C	0	NA	Erectile dysfunction	rs726857, rs6745079	2	144677632	0.990218
1	c1hy_0060002_checked	Validated height (cm) on the measurement date recorded in the 1.5-year questionnaire (specified by variable C1hy_kei_c_age_m)	height_1.5y	anthropometry_measures	height	chr2	232247260	rs4973514	A	C	231722773	232747260	intronic	DIS3L2	.	.	0.473802	0.971832	0	0.488499	0.483515	53799	-0.028659	0.00519055	7.47321	3.36349e-08	2:232247260:A:C	0	NA	Hip circumference adjusted for BMI	rs12466581	2	232228605	0.982057
1	c1hy_0060002_checked	Validated height (cm) on the measurement date recorded in the 1.5-year questionnaire (specified by variable C1hy_kei_c_age_m)	height_1.5y	anthropometry_measures	height	chr2	241293921	rs559825699	C	CA	240793921	242003962	intronic	HDLBP	.	.	0.524247	0.933267	0	0.528679	NA	53799	0.0361893	0.0052926	11.0944	8.04637e-12	2:241293921:C:CA	0	NA	Educational attainment	rs10182982	2	241464506	0.622556
1	c1hy_0060002_checked	Validated height (cm) on the measurement date recorded in the 1.5-year questionnaire (specified by variable C1hy_kei_c_age_m)	height_1.5y	anthropometry_measures	height	chr3	72344161	rs9815886	A	C	71840236	72863961	intergenic	PROK2;RYBP	dist=558955;dist=27664	.	0.608524	0.953158	0	0.619195	0.620692	53799	-0.039176	0.00535341	12.599	2.51768e-13	3:72344161:A:C	0	NA	Height	rs4677150	3	72344831	0.994476
1	c1hy_0060002_checked	Validated height (cm) on the measurement date recorded in the 1.5-year questionnaire (specified by variable C1hy_kei_c_age_m)	height_1.5y	anthropometry_measures	height	chr3	141549484	rs112947735	C	CGTGTGT	140868781	142119573	intronic	RASA2	.	.	0.245418	0.917076	0	0.216598	0.211808	53799	0.0473548	0.00622866	13.5377	2.89935e-14	3:141549484:C:CGTGTGT	0	NA	Alcohol consumption (drinks per week)	rs60654199	3	141548453	0.845306
1	c1hy_0060002_checked	Validated height (cm) on the measurement date recorded in the 1.5-year questionnaire (specified by variable C1hy_kei_c_age_m)	height_1.5y	anthropometry_measures	height	chr3	172444604	rs200934590	T	TCC	171944590	172947937	UTR3	GHSR	ENST00000241256:c.*556_*557insGG	.	0.408268	0.980844	0	0.412497	0.414516	53799	0.029993	0.00523037	8.00942	9.78543e-09	3:172444604:T:TCC	0	NA	Height	rs509035	3	172445659	0.999614
1	c1hy_0060002_checked	Validated height (cm) on the measurement date recorded in the 1.5-year questionnaire (specified by variable C1hy_kei_c_age_m)	height_1.5y	anthropometry_measures	height	chr4	17883363	rs16895971	T	C	17115402	18912291	UTR3	LCORL	ENST00000382224:c.*357A>G;ENST00000382226:c.*357A>G;ENST00000676061:c.*1700A>G	.	0.233907	0.992766	0	0.2285	0.240303	53799	-0.076014	0.00606824	35.272	5.34564e-36	4:17883363:T:C	0	NA	Educational attainment (confirmatory factor analysis Factor 10)	rs16895971	4	17883363	1
1	c1hy_0060002_checked	Validated height (cm) on the measurement date recorded in the 1.5-year questionnaire (specified by variable C1hy_kei_c_age_m)	height_1.5y	anthropometry_measures	height	chr4	144626033	rs72733520	A	G	144126033	145126033	intronic	ENSG00000285713	.	.	0.0636616	0.8085	0	0.045809	0.0484858	53799	0.0652612	0.0117301	7.57793	2.64283e-08	4:144626033:A:G	0	NA	Multi-trait sex score	rs72733520	4	144626033	1
1	c1hy_0060002_checked	Validated height (cm) on the measurement date recorded in the 1.5-year questionnaire (specified by variable C1hy_kei_c_age_m)	height_1.5y	anthropometry_measures	height	chr5	171769532	rs1348185240	CTTT	C	171248655	172299514	intergenic	FGF18;SMIM23	dist=311907;dist=16282	.	0.456859	0.796555	0	0.456485	NA	53799	0.0400419	0.005749	11.4837	3.28322e-12	5:171769532:CTTT:C	0	NA	Height	rs27947	5	171773655	0.733084
1	c1hy_0060002_checked	Validated height (cm) on the measurement date recorded in the 1.5-year questionnaire (specified by variable C1hy_kei_c_age_m)	height_1.5y	anthropometry_measures	height	chr7	80699036	rs143722364	T	C	80045045	81199036	intergenic	CD36;SEMA3C	dist=19762;dist=43502	.	0.0501303	0.935786	0	0.054755	0.0484112	53799	0.0707281	0.0120503	8.3592	4.37321e-09	7:80699036:T:C	0	NA	Mean corpuscular hemoglobin concentration	rs143722364	7	80699036	1
1	c1hy_0060002_checked	Validated height (cm) on the measurement date recorded in the 1.5-year questionnaire (specified by variable C1hy_kei_c_age_m)	height_1.5y	anthropometry_measures	height	chr8	77221670	rs7844306	G	A	76682268	77766249	intergenic	PEX2;PKIA	dist=220626;dist=1294670	.	0.199677	0.959334	0	0.205167	0.20957	53799	0.037635	0.00651367	8.1211	7.56659e-09	8:77221670:G:A	0	NA	Fat-free mass	rs1452822	8	77226098	0.99968
1	c1hy_0060002_checked	Validated height (cm) on the measurement date recorded in the 1.5-year questionnaire (specified by variable C1hy_kei_c_age_m)	height_1.5y	anthropometry_measures	height	chr8	129713419	rs6470764	C	T	129205470	130235761	intergenic	MYC;GSDMC	dist=1970468;dist=34777	.	0.641811	0.999614	1	0.639663	0.639042	53799	-0.0316561	0.005313	8.59351	2.54971e-09	8:129713419:C:T	0	NA	Hip circumference adjusted for BMI	rs6470764	8	129713419	1
1	c1hy_0060002_checked	Validated height (cm) on the measurement date recorded in the 1.5-year questionnaire (specified by variable C1hy_kei_c_age_m)	height_1.5y	anthropometry_measures	height	chr10	102703118	rs1203250921	C	CT	102133732	103222573	intronic	ARL3	.	.	0.4455	0.913368	0	0.411655	NA	53799	0.03289	0.00536844	9.04669	8.9807e-10	10:102703118:C:CT	0	NA	Systolic blood pressure	rs4919669	10	102712218	0.95043
1	c1hy_0060002_checked	Validated height (cm) on the measurement date recorded in the 1.5-year questionnaire (specified by variable C1hy_kei_c_age_m)	height_1.5y	anthropometry_measures	height	chr12	53650268	rs7487825	G	T	53150268	54150268	intergenic	ATF7;ATP5MC2	dist=23858;dist=14893	.	0.103372	0.829128	0	0.08846	NA	53799	0.0503624	0.00919214	7.36846	4.28095e-08	12:53650268:G:T	0	NA	Height	rs17100298	12	53541156	0.57276
1	c1hy_0060002_checked	Validated height (cm) on the measurement date recorded in the 1.5-year questionnaire (specified by variable C1hy_kei_c_age_m)	height_1.5y	anthropometry_measures	height	chr12	56330353	rs10525866	CTTTTTTTTTTTT	C	55342259	56908350	intronic	PAN2	.	.	0.202241	0.946279	0	0.205634	NA	53799	-0.0927591	0.00651275	45.303	4.97737e-46	12:56330356:CTTTTTTTTT:C	0	NA	Height	rs146426492	12	56329710	0.992468
1	c1hy_0060002_checked	Validated height (cm) on the measurement date recorded in the 1.5-year questionnaire (specified by variable C1hy_kei_c_age_m)	height_1.5y	anthropometry_measures	height	chr12	65961738	rs398019951	AGT	A	65423795	66467665	intronic	HMGA2	.	.	0.0517047	0.942591	0	0.046103	0.049269	53799	-0.067469	0.0119334	7.8043	1.56928e-08	12:65961738:AGT:A	0	NA	Height	rs12422370	12	65969759	0.964758
1	c1hy_0060002_checked	Validated height (cm) on the measurement date recorded in the 1.5-year questionnaire (specified by variable C1hy_kei_c_age_m)	height_1.5y	anthropometry_measures	height	chr12	102037981	rs11111142	G	A	101537981	102553644	intronic	WASHC3	.	.	0.294995	0.951655	0	0.314648	0.304901	53799	-0.0317838	0.00574082	7.51053	3.08653e-08	12:102037981:G:A	0	NA	Weight	rs11111142	12	102037981	1
1	c1hy_0060002_checked	Validated height (cm) on the measurement date recorded in the 1.5-year questionnaire (specified by variable C1hy_kei_c_age_m)	height_1.5y	anthropometry_measures	height	chr14	92173712	rs140655125	A	AATT	91443917	92684683	intergenic	CPSF2;SLC24A4	dist=1567;dist=148869	.	0.476231	0.82223	0	0.464918	0.463524	53799	0.0426761	0.00563996	13.4171	3.82737e-14	14:92173712:A:AATT	0	NA	Refractive error	rs12896393	14	92159559	0.91759
1	c1hy_0060002_checked	Validated height (cm) on the measurement date recorded in the 1.5-year questionnaire (specified by variable C1hy_kei_c_age_m)	height_1.5y	anthropometry_measures	height	chr14	93462175	rs1242771	C	T	92736129	94076071	intronic	UNC79	.	.	0.630185	0.879655	0	0.627638	0.630576	53799	-0.0361221	0.0056126	9.911	1.22744e-10	14:93462175:C:T	0	NA	Body mass index	rs11160119	14	93465912	0.991785
1	c1hy_0060002_checked	Validated height (cm) on the measurement date recorded in the 1.5-year questionnaire (specified by variable C1hy_kei_c_age_m)	height_1.5y	anthropometry_measures	height	chr15	83910635	rs143142886	CTT	C	83361966	84627515	intronic	ADAMTSL3	.	.	0.66498	0.937703	0	0.674325	0.67108	53799	0.0395592	0.00561095	11.7485	1.78443e-12	15:83910635:CTT:C	0	NA	Facial morphology (segment 11)	rs2401176	15	83909612	0.831658
1	c1hy_0060002_checked	Validated height (cm) on the measurement date recorded in the 1.5-year questionnaire (specified by variable C1hy_kei_c_age_m)	height_1.5y	anthropometry_measures	height	chr20	35376968	rs11330133	CA	C	34705272	36035335	intronic	UQCC1	.	.	0.745323	0.940067	0	0.747247	0.758765	53799	-0.0501977	0.00604131	16.0157	9.64495e-17	20:35376968:CA:C	0	NA	Waist-to-hip ratio adjusted for body mass index	rs4911492	20	35363996	0.977112
1	c1hy_0060002_checked	Validated height (cm) on the measurement date recorded in the 1.5-year questionnaire (specified by variable C1hy_kei_c_age_m)	height_1.5y	anthropometry_measures	height	chr20	37023777	rs1214037426	AT	A	36523777	37525538	intronic	RBL1	.	.	0.314148	0.913652	0	0.340059	0.350291	53799	-0.0320004	0.00573795	7.61129	2.44743e-08	20:37023778:AT:A	0	NA	Height	rs6124577	20	37044679	0.913749
1	c1hy_0060002_checked	Validated height (cm) on the measurement date recorded in the 1.5-year questionnaire (specified by variable C1hy_kei_c_age_m)	height_1.5y	anthropometry_measures	height	chr20	58891412	rs202213319	A	G	58289596	59457727	UTR5	GNAS	ENST00000371095:c.-315A>G;ENST00000265620:c.-315A>G	.	0.148047	0.908857	0	0.1236	NA	53799	-0.0602855	0.00749951	15.0415	9.08866e-16	20:58891412:A:G	0	NA	Diastolic blood pressure	rs1407040	20	58897119	0.491285
1	c1hy_0060002_checked	Validated height (cm) on the measurement date recorded in the 1.5-year questionnaire (specified by variable C1hy_kei_c_age_m)	height_1.5y	anthropometry_measures	height	chr22	32638022	rs58208983	G	A	32117076	33225344	intronic	SYN3	.	.	0.211389	0.977912	0	0.207814	0.213748	53799	0.0405879	0.00628927	9.96145	1.09282e-10	22:32638022:G:A	0	NA	Lung function (FEV1/FVC)	rs28835002	22	32610377	0.478169
1	c1hy_0060002_checked	Validated height (cm) on the measurement date recorded in the 1.5-year questionnaire (specified by variable C1hy_kei_c_age_m)	height_1.5y	anthropometry_measures	height	chr22	46082383	rs146631292	AT	A	45582383	46582383	intergenic	WNT7B;PPARA	dist=105222;dist=68137	.	0.117494	0.91964	0	0.129249	0.125168	53799	0.0458044	0.00825174	7.5463	2.8425e-08	22:46082383:AT:A	0	NA	BMI and adiposity (confirmatory factor analysis Factor 7)	rs58280444	22	46088037	0.954623
1	c1hy_0060002_checked	Validated height (cm) on the measurement date recorded in the 1.5-year questionnaire (specified by variable C1hy_kei_c_age_m)	height_1.5y	anthropometry_measures	height	chrX	77422792	rs28470890	T	G	76267345	79087778	intergenic	MAGEE1;FGF16	dist=991450;dist=24597	.	0.444908	0.954707	0	0.448156	NA	53799	0.0289116	0.00428087	10.8412	1.44145e-11	X:77422792:T:G	0	NA	Height	rs111558269	X	77428189	0.846525
1	c1hy_0060002_checked	Validated height (cm) on the measurement date recorded in the 1.5-year questionnaire (specified by variable C1hy_kei_c_age_m)	height_1.5y	anthropometry_measures	height	chrX	134551214	rs2503987	A	G	133510637	135143932	intergenic	HPRT1;PLAC1	dist=50546;dist=14624	.	0.792773	0.891678	0	0.802309	NA	53799	0.0400923	0.00543643	12.7834	1.64665e-13	X:134551214:A:G	0	NA	Height	rs2503987	X	134551214	1
1	c1hy_0070001	Having ever experienced a life-threatening symptom that required cardiopulmonary resuscitation (e.g., sudden breathing difficulty, paleness, limpness) since birth	history_of_life_threatening_symptom_1.5y	other	resuscitation_history	chr2	166086153	rs12463754	C	G	165581758	166586153	intronic	SCN1A	.	.	0.160672	0.90595	0	0.148748	0.14266	61745	-0.310216	0.0547749	7.82871	1.48351e-08	2:166086153:C:G	0	NA	Sleep duration	rs12463754	2	166086153	1
1	c1hy_0070002b	Number of times the child experienced a life-threatening symptom that required cardiopulmonary resuscitation (e.g., sudden breathing difficulty, paleness, limpness) since birth	life_threatening_symptom_episode_count_1.5y	other	resuscitation_history	chr2	166086153	rs12463754	C	G	165584218	166586153	intronic	SCN1A	.	.	0.160672	0.90595	0	0.148748	0.14266	61430	-0.346541	0.0618789	7.66965	2.13969e-08	2:166086153:C:G	0	NA	Sleep duration	rs12463754	2	166086153	1
1	c1hy_0090001	Diagnosis of the following allergic disease at age 1 or later: Asthma	asthma_1.5y	allergy_and_immunology	asthma	chr17	39888640	rs1491215110	CTT	C	39221261	40416280	intergenic	ZPBP2;GSDMB	dist=10745;dist=15953	.	0.244587	0.972021	0	0.241851	0.24489	61836	-0.194087	0.0320983	8.83001	1.47907e-09	17:39888640:CTT:C	0	NA	Mouth ulcers	rs12232497	17	39883866	0.912843
1	c1hy_0090101	Diagnosis of the following allergic disease at age 1 or later: Atopic dermatitis	atopic_dermatitis_1.5y	allergy_and_immunology	atopic_dermatitis	chr1	149528945	rs1385181741	C	G	149028945	150028945	intronic	ENSG00000286185;NBPF19	.	.	0.0394392	0.393602	0	0.05601	NA	61836	0.54868	0.0886047	9.22739	5.92393e-10	1:149528945:C:G	0	NA	NA	NA	NA	NA	NA
1	c1hy_0090101	Diagnosis of the following allergic disease at age 1 or later: Atopic dermatitis	atopic_dermatitis_1.5y	allergy_and_immunology	atopic_dermatitis	chr1	152422311	rs182994962	T	C	150609274	153671209	intergenic	CRNN;LCE5A	dist=8048;dist=88492	.	0.0070466	0.940063	0	0.005847	0.00593018	61836	0.980614	0.113816	17.1581	6.94864e-18	1:152422311:T:C	0	NA	Psoriasis	rs76337351	1	152760900	0.195052
1	c1hy_0090101	Diagnosis of the following allergic disease at age 1 or later: Atopic dermatitis	atopic_dermatitis_1.5y	allergy_and_immunology	atopic_dermatitis	chr2	108680365	rs1379235823	C	CA	108083248	109201729	intronic	LIMS1	.	.	0.113722	0.894816	0	0.092704	NA	61836	0.211662	0.0383311	7.47459	3.35282e-08	2:108680365:C:CA	0	NA	Platelet count	rs2577588	2	108557780	0.718453
1	c1hy_0090101	Diagnosis of the following allergic disease at age 1 or later: Atopic dermatitis	atopic_dermatitis_1.5y	allergy_and_immunology	atopic_dermatitis	chr3	18540356	rs7633075	G	T	18040356	19040356	intergenic	SATB1;KCNH8	dist=94735;dist=608154	.	0.448772	0.988887	1	0.451421	0.444353	61836	-0.136597	0.0244662	7.62653	2.36303e-08	3:18540356:G:T	0	NA	Symmetrical dimethylarginine levels	rs7633075	3	18540356	1
1	c1hy_0090101	Diagnosis of the following allergic disease at age 1 or later: Atopic dermatitis	atopic_dermatitis_1.5y	allergy_and_immunology	atopic_dermatitis	chr4	117337461	rs186350897	A	T	116797408	117837461	intergenic	TRAM1L1;NDST3	dist=251885;dist=697025	.	0.00189085	0.623483	0	0.000562	0.000895122	61836	1.44862	0.263394	7.42	3.80189e-08	4:117337461:A:T	0	NA	NA	NA	NA	NA	NA
1	c1hy_0090101	Diagnosis of the following allergic disease at age 1 or later: Atopic dermatitis	atopic_dermatitis_1.5y	allergy_and_immunology	atopic_dermatitis	chr5	110835083	rs759590361	G	GA	110307116	111376935	intergenic	SLC25A46;TSLP	dist=69926;dist=234979	.	0.228915	0.980692	0	0.238158	0.234522	61836	0.176192	0.0281394	9.41841	3.81584e-10	5:110835084:G:GA	0	NA	Mortality in heart failure	rs9885413	5	110840429	0.99102
1	c1hy_0090101	Diagnosis of the following allergic disease at age 1 or later: Atopic dermatitis	atopic_dermatitis_1.5y	allergy_and_immunology	atopic_dermatitis	chr6	31388284	rs2523479	A	C	30885816	31943171	intergenic	HLA-B;MICA	dist=21217;dist=11500	.	0.363841	0.992755	0	0.355756	0.370133	61836	-0.141193	0.0253654	7.58484	2.60112e-08	6:31388284:A:C	0	NA	Waist-to-hip ratio adjusted for BMI	rs9266791	6	31391166	0.939287
1	c1hy_0090101	Diagnosis of the following allergic disease at age 1 or later: Atopic dermatitis	atopic_dermatitis_1.5y	allergy_and_immunology	atopic_dermatitis	chr10	62785919	rs143549217	CAA	C	62157809	63498191	intergenic	ENSG00000285837;ADO	dist=113909;dist=18799	.	0.19115	0.99389	0	0.191452	NA	61836	0.231081	0.0292866	14.5209	3.0137e-15	10:62785920:CAA:C	0	NA	Atopic dermatitis	rs438694	10	62724921	0.828278
1	c1hy_0090101	Diagnosis of the following allergic disease at age 1 or later: Atopic dermatitis	atopic_dermatitis_1.5y	allergy_and_immunology	atopic_dermatitis	chr20	63728037	rs11483917	C	CT	63194757	64237947	intronic	ENSG00000273154;ZGPAT	.	.	0.538429	0.953322	0	0.527416	0.544943	61836	-0.15246	0.0245664	9.26495	5.43313e-10	20:63728037:C:CT	0	NA	CDHR2/OXT protein level ratio	rs2427530	20	63730385	0.828779
1	c1hy_0090201	Diagnosis of the following allergic disease at age 1 or later: Food allergy	food_allergy_1.5y	allergy_and_immunology	food_allergy	chr1	152196002	rs570692996	C	T	151682980	153005658	intergenic	RPTN;HRNR	dist=36774;dist=16074	.	0.0104409	0.849103	0	0.000322	0.000372967	61836	0.598023	0.094918	9.52746	2.96852e-10	1:152196002:C:T	0	NA	Atopic dermatitis	rs187068709	1	152228911	0.807035
1	c1hy_0090201	Diagnosis of the following allergic disease at age 1 or later: Food allergy	food_allergy_1.5y	allergy_and_immunology	food_allergy	chr2	102459597	rs141347063	A	AAAGG	101933450	103052095	intergenic	IL18RAP;SLC9A4	dist=7032;dist=13629	.	0.548133	0.978587	0	0.538246	0.564635	61836	-0.111483	0.019737	7.79064	1.61942e-08	2:102459597:A:AAAGG	0	NA	Celiac disease	rs917997	2	102454108	0.954119
1	c1hy_0090201	Diagnosis of the following allergic disease at age 1 or later: Food allergy	food_allergy_1.5y	allergy_and_immunology	food_allergy	chr2	108923197	rs260643	A	G	108423197	109423197	intronic	EDAR	.	.	0.180977	0.999459	1	0.175908	0.182903	61836	0.145122	0.0248032	8.31082	4.88855e-09	2:108923197:A:G	0	NA	Straight vs curly hair	rs260643	2	108923197	1
1	c1hy_0090201	Diagnosis of the following allergic disease at age 1 or later: Food allergy	food_allergy_1.5y	allergy_and_immunology	food_allergy	chr3	33011448	rs63030461	TAA	T	32493106	33567063	intronic	GLB1	.	.	0.537764	0.976425	0	0.520408	0.532896	61836	0.147356	0.0199521	12.8183	1.5195e-13	3:33011449:TAA:T	0	NA	Eosinophil counts	rs35480293	3	33045903	0.881244
1	c1hy_0090201	Diagnosis of the following allergic disease at age 1 or later: Food allergy	food_allergy_1.5y	allergy_and_immunology	food_allergy	chr5	132660272	rs20541	A	G	131723830	133226531	exonic	IL13	.	nonsynonymous SNV	0.695071	0.998709	1	0.689652	0.691892	61836	-0.160786	0.0208089	13.9574	1.10306e-14	5:132660272:A:G	0	NA	Cutaneous psoriasis	rs20541	5	132660272	1
1	c1hy_0090201	Diagnosis of the following allergic disease at age 1 or later: Food allergy	food_allergy_1.5y	allergy_and_immunology	food_allergy	chr5	180004286	rs184570728	G	A	179504286	180504286	intronic	RNF130	.	.	0.00157769	0.723768	0	0.001915	0.00141728	61836	1.26983	0.22933	7.51217	3.07489e-08	5:180004286:G:A	0	NA	NA	NA	NA	NA	NA
1	c1hy_0090201	Diagnosis of the following allergic disease at age 1 or later: Food allergy	food_allergy_1.5y	allergy_and_immunology	food_allergy	chr6	32475187	rs9269103	T	G	28901106	34668748	intergenic	HLA-DRA;HLA-DRB5	dist=30141;dist=42166	.	0.647767	0.975651	0	0.63178	0.642809	61836	-0.251341	0.0203016	34.4764	3.33887e-35	6:32475187:T:G	0	NA	Endoplasmic reticulum resident protein 29 levels	rs557011	6	32619236	0.625292
1	c1hy_0090201	Diagnosis of the following allergic disease at age 1 or later: Food allergy	food_allergy_1.5y	allergy_and_immunology	food_allergy	chr10	9002647	rs11256018	C	T	8498601	9533382	intergenic	GATA3;CELF2	dist=927449;dist=1795750	.	0.510578	0.951013	0	0.518562	0.515292	61836	-0.139081	0.0200538	11.3925	4.05042e-12	10:9002647:C:T	0	NA	Atopic dermatitis	rs11256024	10	9009375	0.997472
1	c1hy_0090201	Diagnosis of the following allergic disease at age 1 or later: Food allergy	food_allergy_1.5y	allergy_and_immunology	food_allergy	chr10	62751018	rs16917691	A	C	62251018	63271400	intergenic	ENSG00000285837;ADO	dist=79007;dist=53702	.	0.121453	0.935277	0	0.12088	0.115956	61836	0.16828	0.030047	7.6703	2.13649e-08	10:62751018:A:C	0	NA	Atopic dermatitis	rs16917691	10	62751018	1
1	c1hy_0090201	Diagnosis of the following allergic disease at age 1 or later: Food allergy	food_allergy_1.5y	allergy_and_immunology	food_allergy	chr16	11100223	rs3862469	C	T	10595817	11600223	intronic	CLEC16A	.	.	0.244738	0.983846	0	0.237837	0.252014	61836	-0.132035	0.0232196	7.88681	1.29775e-08	16:11100223:C:T	0	NA	Alopecia areata	rs3862469	16	11100223	1
1	c1hy_0090201	Diagnosis of the following allergic disease at age 1 or later: Food allergy	food_allergy_1.5y	allergy_and_immunology	food_allergy	chr17	45338017	rs67170803	A	C	44824174	45838017	intergenic	MAP3K14;ARHGAP27	dist=20988;dist=55885	.	0.255772	0.997843	1	0.244162	0.256676	61836	0.129592	0.0220387	8.38751	4.09723e-09	17:45338017:A:C	0	NA	Multiple sclerosis	rs4792814	17	45325639	0.5282
1	c1hy_0090201	Diagnosis of the following allergic disease at age 1 or later: Food allergy	food_allergy_1.5y	allergy_and_immunology	food_allergy	chr18	63804288	rs142859678	C	T	63262386	64406432	exonic	SERPINB7	.	stopgain	0.0101105	0.91569	1	0.011529	0.00876473	61836	0.693614	0.0873588	14.6937	2.02442e-15	18:63804288:C:T	0	NA	NA	NA	NA	NA	NA
1	c1hy_0090201	Diagnosis of the following allergic disease at age 1 or later: Food allergy	food_allergy_1.5y	allergy_and_immunology	food_allergy	chr19	51024638	rs200477811	G	T	50506889	51524638	exonic	KLK11	.	nonsynonymous SNV	0.0214837	0.873139	1	0.035607	NA	61836	0.568529	0.0647836	17.7704	1.69668e-18	19:51024638:G:T	0	NA	NA	NA	NA	NA	NA
1	c1hy_0090201	Diagnosis of the following allergic disease at age 1 or later: Food allergy	food_allergy_1.5y	allergy_and_immunology	food_allergy	chr20	63706054	rs6011040	A	G	63194757	64206054	intronic	ARFRP1	.	.	0.380409	0.970406	0	0.383402	0.379643	61836	0.113205	0.0202879	7.6186	2.40658e-08	20:63706054:A:G	0	NA	Type 2 diabetes or prostate cancer (pleiotropy)	rs6011040	20	63706054	1
1	c1hy_0090301	Diagnosis of the following allergic disease at age 1 or later: Allergic conjunctivitis, Allergic rhinitis/ Pollinosis	allergic_conjunctivitis_or_rhinitis_or_hay_fever_1.5y	allergy_and_immunology	allergic_rhinitis	chr10	59797096	rs75082969	T	C	59297096	60297096	intronic	CCDC6	.	.	0.00714869	0.972765	1	0.005755	0.00648963	61836	0.927889	0.167648	7.50628	3.11688e-08	10:59797096:T:C	0	NA	NA	NA	NA	NA	NA
1	c1hy_0092001	Diagnosis of the following infectious disease at age 1 or later: Otitis media	otitis_media_1.5y	infection	common_infection	chr16	48954026	rs7189009	T	C	48451744	49456064	intergenic	N4BP1;CBLN1	dist=343846;dist=323891	.	0.157933	0.945598	0	0.164414	0.15467	61836	0.126552	0.0204879	9.18464	6.53672e-10	16:48954026:T:C	0	NA	Excessive sweating	rs6500380	16	48341866	0.113174
1	c1hy_0092001	Diagnosis of the following infectious disease at age 1 or later: Otitis media	otitis_media_1.5y	infection	common_infection	chr17	35745536	rs3744374	G	A	35245536	36245536	exonic	GAS2L2	.	nonsynonymous SNV	0.177999	0.928352	1	0.183188	0.189803	61836	-0.11437	0.0202347	7.8002	1.58416e-08	17:35745536:G:A	0	NA	Childhood ear infection	rs3744374	17	35745536	1
1	c1hy_0092201	Diagnosis of the following infectious disease at age 1 or later: Lower respiratory infection (bronchitis, pneumonia)	lower_respiratory_tract_infection_1.5y	infection	common_infection	chr5	152979418	rs150295462	A	ATG	152479418	153479418	intergenic	NMUR2;GRIA1	dist=574139;dist=510850	.	0.302038	0.802206	0	0.279332	0.286178	61836	-0.135681	0.0248832	7.3044	4.96135e-08	5:152979419:A:ATG	0	NA	Intake of total sugars	rs4509081	5	152877612	0.270355
1	c1hy_0092201	Diagnosis of the following infectious disease at age 1 or later: Lower respiratory infection (bronchitis, pneumonia)	lower_respiratory_tract_infection_1.5y	infection	common_infection	chr7	3182157	rs1301684096	C	CT	2682157	3682157	intergenic	CARD11;SDK1	dist=138290;dist=119095	.	0.0208372	0.867509	0	0.021694	0.0239818	61836	-0.472161	0.0852636	7.51352	3.06535e-08	7:3182160:C:CT	0	NA	NA	NA	NA	NA	NA
1	c1hy_0092201	Diagnosis of the following infectious disease at age 1 or later: Lower respiratory infection (bronchitis, pneumonia)	lower_respiratory_tract_infection_1.5y	infection	common_infection	chr12	11274455	rs3040178	TGAGAGA	T	10762302	11778689	intergenic	PRB3;PRB4	dist=4749;dist=32616	.	0.661518	0.695536	0	0.660957	0.65963	61836	0.150592	0.0259311	8.1975	6.346e-09	12:11274455:TGAGAGA:T	0	NA	NA	NA	NA	NA	NA
1	c1hy_0092301	Diagnosis of the following infectious disease at age 1 or later: Vomiting and diarrhea (viral, e.g., rotavirus, norovirus, gastroenteritis)	gastroenteritis_1.5y	infection	common_infection	chr12	112919637	rs2660	G	A	112412991	113444151	exonic	OAS1	.	nonsynonymous SNV	0.800383	0.997945	1	0.794639	0.802365	61836	0.130248	0.0195997	10.5195	3.02343e-11	12:112919637:G:A	0	NA	COVID-19 (critical illness vs population)	rs2660	12	112919637	1
1	c1hy_0092301	Diagnosis of the following infectious disease at age 1 or later: Vomiting and diarrhea (viral, e.g., rotavirus, norovirus, gastroenteritis)	gastroenteritis_1.5y	infection	common_infection	chr19	5840608	rs708686	C	T	5340608	6344781	upstream	FUT6	dist=891	.	0.365921	0.960046	0	0.362906	0.37334	61836	-0.0936367	0.0163541	7.98679	1.03088e-08	19:5840608:C:T	0	NA	Blood protein levels	rs708686	19	5840608	1
1	c1hy_0092301	Diagnosis of the following infectious disease at age 1 or later: Vomiting and diarrhea (viral, e.g., rotavirus, norovirus, gastroenteritis)	gastroenteritis_1.5y	infection	common_infection	chr19	48703374	rs1047781	A	T	47813447	49412019	exonic	FUT2	.	nonsynonymous SNV	0.40231	0.857359	0	0.3937	0.40549	61836	-0.343854	0.0171472	88.7223	1.8954e-89	19:48703374:A:T	0	NA	Psoriasis	rs1047781	19	48703374	1
1	c1hy_0092601	Diagnosis of the following infectious disease at age 1 or later: Flu	influenza_1.5y	infection	virus_infection	chr12	27892035	rs151103426	C	G	27392035	28429123	intergenic	KLHL42;PTHLH	dist=88995;dist=66049	.	0.0148177	0.704789	0	0.031504	NA	61836	0.516663	0.0936705	7.45932	3.4728e-08	12:27892035:C:G	0	NA	NA	NA	NA	NA	NA
1	c1hy_0092701	Diagnosis of the following infectious disease at age 1 or later: Roseola infantum	roseola_infantum_1.5y	infection	virus_infection	chr10	83806453	rs139777452	TATCCTTCCAA	T	83306453	84306453	intergenic	NRG3;GHITM	dist=819275;dist=333019	.	0.0291107	0.874416	0	0.041555	0.0387886	61836	-0.229757	0.0418958	7.38113	4.15786e-08	10:83806453:TATCCTTCCA:T	0	NA	NA	NA	NA	NA	NA
1	c1hy_0092801	Diagnosis of the following infectious disease at age 1 or later: Herpangina (summer cold)	herpangina_1.5y	infection	virus_infection	chr5	43094626	rs142388790	AAAC	A	42502721	43600342	intronic	ZNF131	.	.	0.202989	0.935782	0	0.220802	0.214568	61836	-0.171646	0.0299483	8.00173	9.96024e-09	5:43094626:AAAC:A	0	NA	Alzheimer's disease polygenic risk score (upper quantile vs lower quantile)	rs316411	5	43096972	0.931358
1	c1hy_0092901	Diagnosis of the following infectious disease at age 1 or later: Hand, foot, and mouth disease	hand_foot_and_mouth_disease_1.5y	infection	virus_infection	chr4	131327296	rs72688287	T	C	130827296	131846195	intergenic	NONE;PCDH10	dist=NONE;dist=1821998	.	0.0626724	0.960806	0	0.057432	0.0637028	61836	-0.19441	0.0343427	7.8222	1.50591e-08	4:131327296:T:C	0	NA	1-(1-enyl-stearoyl)-2-arachidonoyl-GPE (P-18:0/20:4) levels in elite athletes	rs17458198	4	131492574	0.155678
1	c1hy_0100001_2	Consumption status and reaction to specific foods: Eggs and/or egg ingredients| Has never eaten	egg_never_eaten_1.5y	allergy_and_immunology	food_allergy	chr6	32619236	rs557011	C	T	30866297	33580684	intergenic	HLA-DRB1;HLA-DQA1	dist=29388;dist=8943	.	0.633048	0.994495	0	0.630041	0.629718	61202	-0.318798	0.0393764	15.2463	5.67153e-16	6:32619236:C:T	0	NA	Endoplasmic reticulum resident protein 29 levels	rs557011	6	32619236	1
1	c1hy_0100001_3	Consumption status and reaction to specific foods: Eggs and/or egg ingredients| Partial avoidance	egg_partial_avoidance_1.5y	allergy_and_immunology	food_allergy	chr3	122131835	rs78846296	C	T	121554718	122631835	intergenic	CD86;CASR	dist=10696;dist=51833	.	0.0135534	0.894076	0	0.014356	0.0159257	61202	0.53404	0.0919239	8.20325	6.26253e-09	3:122131835:C:T	0	NA	NA	NA	NA	NA	NA
1	c1hy_0100001_3	Consumption status and reaction to specific foods: Eggs and/or egg ingredients| Partial avoidance	egg_partial_avoidance_1.5y	allergy_and_immunology	food_allergy	chr5	132660272	rs20541	A	G	131723830	133160977	exonic	IL13	.	nonsynonymous SNV	0.695071	0.998709	1	0.689652	0.691892	61202	-0.166342	0.0243647	11.0625	8.65964e-12	5:132660272:A:G	0	NA	Cutaneous psoriasis	rs20541	5	132660272	1
1	c1hy_0100001_3	Consumption status and reaction to specific foods: Eggs and/or egg ingredients| Partial avoidance	egg_partial_avoidance_1.5y	allergy_and_immunology	food_allergy	chr6	32619236	rs557011	C	T	29880620	35475761	intergenic	HLA-DRB1;HLA-DQA1	dist=29388;dist=8943	.	0.633048	0.994495	0	0.630041	0.629718	61202	-0.227034	0.023416	21.5022	3.1463e-22	6:32619236:C:T	0	NA	Endoplasmic reticulum resident protein 29 levels	rs557011	6	32619236	1
1	c1hy_0100001_3	Consumption status and reaction to specific foods: Eggs and/or egg ingredients| Partial avoidance	egg_partial_avoidance_1.5y	allergy_and_immunology	food_allergy	chr14	33714369	rs1958051	T	A	33212571	34214369	intronic	NPAS3	.	.	0.327331	0.868521	0	0.336682	0.337125	61202	0.148908	0.0258875	8.0549	8.81252e-09	14:33714369:T:A	0	NA	Gestational age at birth (child effect)	rs17101773	14	33721776	0.765496
1	c1hy_0100001_3	Consumption status and reaction to specific foods: Eggs and/or egg ingredients| Partial avoidance	egg_partial_avoidance_1.5y	allergy_and_immunology	food_allergy	chrX	122438174	rs1120681	T	G	121938174	122938174	intergenic	GLUD2;GRIA3	dist=1388080;dist=745979	.	0.0624455	0.770283	0	0.076446	NA	61202	-0.266713	0.0476135	7.67293	2.12359e-08	X:122438174:T:G	0	NA	NA	NA	NA	NA	NA
1	c1hy_0100001_4	Consumption status and reaction to specific foods: Eggs and/or egg ingredients| Has eaten before, however, now complete avoidance	egg_complete_avoidance_now_1.5y	allergy_and_immunology	food_allergy	chr6	32475177	rs759885182	CT	C	31921478	33577882	intergenic	HLA-DRA;HLA-DRB5	dist=30132;dist=42175	.	0.467591	0.987488	0	0.456553	0.45502	61202	-0.393792	0.0458518	17.0544	8.82267e-18	6:32475179:CT:C	0	NA	Seropositivity for streptococcus pneumoniae peptide (twist_54623)	rs9348886	6	32473231	0.706697
1	c1hy_0100001_4	Consumption status and reaction to specific foods: Eggs and/or egg ingredients| Has eaten before, however, now complete avoidance	egg_complete_avoidance_now_1.5y	allergy_and_immunology	food_allergy	chrX	123994799	rs182856035	A	G	123494799	124494799	intronic	STAG2	.	.	0.00129418	0.334934	0	NA	NA	61202	2.23947	0.39979	7.67293	2.12359e-08	X:123994799:A:G	0	NA	NA	NA	NA	NA	NA
1	c1hy_0100102	Abnormal blood or skin test results with eggs and/or egg ingredients	positive_egg_allergy_test_1.5y	allergy_and_immunology	food_allergy	chr1	152196002	rs570692996	C	T	151682980	152728911	intergenic	RPTN;HRNR	dist=36774;dist=16074	.	0.0104409	0.849103	0	0.000322	0.000372967	61836	0.590684	0.100166	8.43166	3.70118e-09	1:152196002:C:T	0	NA	Atopic dermatitis	rs187068709	1	152228911	0.807035
1	c1hy_0100102	Abnormal blood or skin test results with eggs and/or egg ingredients	positive_egg_allergy_test_1.5y	allergy_and_immunology	food_allergy	chr3	33006170	rs35570272	G	T	32494920	33511448	intronic	GLB1	.	.	0.498179	0.961272	0	0.504908	0.508802	61836	0.125229	0.0212483	8.42272	3.77816e-09	3:33006170:G:T	0	NA	Eosinophil counts	rs35570272	3	33006170	1
1	c1hy_0100102	Abnormal blood or skin test results with eggs and/or egg ingredients	positive_egg_allergy_test_1.5y	allergy_and_immunology	food_allergy	chr5	132660151	rs1295686	T	C	131744222	133224891	intronic	IL13	.	.	0.696561	0.999435	1	0.692866	0.695025	61836	-0.166916	0.0221465	13.3176	4.81282e-14	5:132660151:T:C	0	NA	Atopic dermatitis	rs1295686	5	132660151	1
1	c1hy_0100102	Abnormal blood or skin test results with eggs and/or egg ingredients	positive_egg_allergy_test_1.5y	allergy_and_immunology	food_allergy	chr6	32619236	rs557011	C	T	30525467	34396360	intergenic	HLA-DRB1;HLA-DQA1	dist=29388;dist=8943	.	0.633048	0.994495	0	0.630041	0.629718	61836	-0.26911	0.0212539	36.0159	9.64051e-37	6:32619236:C:T	0	NA	Endoplasmic reticulum resident protein 29 levels	rs557011	6	32619236	1
1	c1hy_0100102	Abnormal blood or skin test results with eggs and/or egg ingredients	positive_egg_allergy_test_1.5y	allergy_and_immunology	food_allergy	chr10	9002647	rs11256018	C	T	8501777	9513419	intergenic	GATA3;CELF2	dist=927449;dist=1795750	.	0.510578	0.951013	0	0.518562	0.515292	61836	-0.118269	0.0213651	7.50841	3.10163e-08	10:9002647:C:T	0	NA	Atopic dermatitis	rs11256024	10	9009375	0.997472
1	c1hy_0100102	Abnormal blood or skin test results with eggs and/or egg ingredients	positive_egg_allergy_test_1.5y	allergy_and_immunology	food_allergy	chr10	62751018	rs16917691	A	C	62251018	63292273	intergenic	ENSG00000285837;ADO	dist=79007;dist=53702	.	0.121453	0.935277	0	0.12088	0.115956	61836	0.191528	0.0319259	8.70254	1.98363e-09	10:62751018:A:C	0	NA	Atopic dermatitis	rs16917691	10	62751018	1
1	c1hy_0100102	Abnormal blood or skin test results with eggs and/or egg ingredients	positive_egg_allergy_test_1.5y	allergy_and_immunology	food_allergy	chr18	63804288	rs142859678	C	T	63262386	64387758	exonic	SERPINB7	.	stopgain	0.0101105	0.91569	1	0.011529	0.00876473	61836	0.696188	0.0916139	13.5257	2.98057e-14	18:63804288:C:T	0	NA	NA	NA	NA	NA	NA
1	c1hy_0100102	Abnormal blood or skin test results with eggs and/or egg ingredients	positive_egg_allergy_test_1.5y	allergy_and_immunology	food_allergy	chr19	51024638	rs200477811	G	T	50506889	51524638	exonic	KLK11	.	nonsynonymous SNV	0.0214837	0.873139	1	0.035607	NA	61836	0.536896	0.0692133	14.0611	8.6876e-15	19:51024638:G:T	0	NA	NA	NA	NA	NA	NA
1	c1hy_0100102	Abnormal blood or skin test results with eggs and/or egg ingredients	positive_egg_allergy_test_1.5y	allergy_and_immunology	food_allergy	chr20	63694757	rs3208008	A	C	63157399	64237947	exonic	RTEL1	.	nonsynonymous SNV	0.388836	0.96128	0	0.393644	0.391243	61836	0.134038	0.0215512	9.30219	4.98666e-10	20:63694757:A:C	0	NA	Atopic dermatitis	rs909341	20	63697389	0.975638
1	c1hy_0100203	Allergic symptoms after eating eggs or egg ingredients	egg_allergy_symptoms_1.5y	allergy_and_immunology	food_allergy	chr3	33006170	rs35570272	G	T	32506170	33506170	intronic	GLB1	.	.	0.498179	0.961272	0	0.504908	0.508802	61836	0.127581	0.0225507	7.81374	1.53554e-08	3:33006170:G:T	0	NA	Eosinophil counts	rs35570272	3	33006170	1
1	c1hy_0100203	Allergic symptoms after eating eggs or egg ingredients	egg_allergy_symptoms_1.5y	allergy_and_immunology	food_allergy	chr5	132660272	rs20541	A	G	132144775	133189016	exonic	IL13	.	nonsynonymous SNV	0.695071	0.998709	1	0.689652	0.691892	61836	-0.156714	0.0235282	10.5645	2.72584e-11	5:132660272:A:G	0	NA	Cutaneous psoriasis	rs20541	5	132660272	1
1	c1hy_0100203	Allergic symptoms after eating eggs or egg ingredients	egg_allergy_symptoms_1.5y	allergy_and_immunology	food_allergy	chr6	25933745	rs149021910	AATTATTATT	A	25405812	26805568	intergenic	SLC17A2;TRIM38	dist=3055;dist=29048	.	0.122099	0.99568	0	0.110429	0.125242	61836	0.19421	0.0323485	8.71471	1.92881e-09	6:25933746:AATTATTATT:A	0	NA	Mean corpuscular volume	rs11756659	6	25933704	0.528533
1	c1hy_0100203	Allergic symptoms after eating eggs or egg ingredients	egg_allergy_symptoms_1.5y	allergy_and_immunology	food_allergy	chr6	32625390	rs4587163	C	T	26872861	34941185	intergenic	HLA-DRB1;HLA-DQA1	dist=35542;dist=2789	.	0.562071	0.995426	0	0.55254	0.556542	61836	-0.337121	0.0219662	52.4324	3.69488e-53	6:32625390:C:T	0	NA	Vitiligo	rs9271597	6	32623514	0.975668
1	c1hy_0100203	Allergic symptoms after eating eggs or egg ingredients	egg_allergy_symptoms_1.5y	allergy_and_immunology	food_allergy	chr10	9002647	rs11256018	C	T	8501777	9520776	intergenic	GATA3;CELF2	dist=927449;dist=1795750	.	0.510578	0.951013	0	0.518562	0.515292	61836	-0.13104	0.0226771	8.12279	7.5372e-09	10:9002647:C:T	0	NA	Atopic dermatitis	rs11256024	10	9009375	0.997472
1	c1hy_0100203	Allergic symptoms after eating eggs or egg ingredients	egg_allergy_symptoms_1.5y	allergy_and_immunology	food_allergy	chr18	63816418	rs192301058	T	C	63316418	64316418	intergenic	SERPINB7;SERPINB2	dist=11042;dist=55274	.	0.00206757	0.456006	0	NA	NA	61836	1.5663	0.284453	7.43611	3.66345e-08	18:63816418:T:C	0	NA	NA	NA	NA	NA	NA
1	c1hy_0100203	Allergic symptoms after eating eggs or egg ingredients	egg_allergy_symptoms_1.5y	allergy_and_immunology	food_allergy	chr19	51024638	rs200477811	G	T	50506889	51524638	exonic	KLK11	.	nonsynonymous SNV	0.0214837	0.873139	1	0.035607	NA	61836	0.509256	0.0732842	11.4345	3.67705e-12	19:51024638:G:T	0	NA	NA	NA	NA	NA	NA
1	c1hy_0100301	Symptoms experienced within 3 hours after eating eggs or egg ingredients: Hives and itchiness, swelling on the face or lips	egg_immediate_skin_symptoms_1.5y	allergy_and_immunology	food_allergy	chr5	132660272	rs20541	A	G	132148366	133189016	exonic	IL13	.	nonsynonymous SNV	0.695071	0.998709	1	0.689652	0.691892	61836	-0.15188	0.0236689	9.85656	1.39136e-10	5:132660272:A:G	0	NA	Cutaneous psoriasis	rs20541	5	132660272	1
1	c1hy_0100301	Symptoms experienced within 3 hours after eating eggs or egg ingredients: Hives and itchiness, swelling on the face or lips	egg_immediate_skin_symptoms_1.5y	allergy_and_immunology	food_allergy	chr5	151731821	rs10875567	A	C	151231821	152231821	intergenic	SPARC;ATOX1	dist=44853;dist=10495	.	0.105709	0.98523	1	0.110653	0.111555	61836	-0.219087	0.0381689	8.02356	9.47196e-09	5:151731821:A:C	0	NA	Creatinine levels	rs11742501	5	151727535	0.855068
1	c1hy_0100301	Symptoms experienced within 3 hours after eating eggs or egg ingredients: Hives and itchiness, swelling on the face or lips	egg_immediate_skin_symptoms_1.5y	allergy_and_immunology	food_allergy	chr6	32625390	rs4587163	C	T	25201675	35994636	intergenic	HLA-DRB1;HLA-DQA1	dist=35542;dist=2789	.	0.562071	0.995426	0	0.55254	0.556542	61836	-0.339196	0.0220684	52.5864	2.59179e-53	6:32625390:C:T	0	NA	Vitiligo	rs9271597	6	32623514	0.975668
1	c1hy_0100301	Symptoms experienced within 3 hours after eating eggs or egg ingredients: Hives and itchiness, swelling on the face or lips	egg_immediate_skin_symptoms_1.5y	allergy_and_immunology	food_allergy	chr10	9002647	rs11256018	C	T	8498601	9520776	intergenic	GATA3;CELF2	dist=927449;dist=1795750	.	0.510578	0.951013	0	0.518562	0.515292	61836	-0.142421	0.022784	9.38936	4.07981e-10	10:9002647:C:T	0	NA	Atopic dermatitis	rs11256024	10	9009375	0.997472
1	c1hy_0100301	Symptoms experienced within 3 hours after eating eggs or egg ingredients: Hives and itchiness, swelling on the face or lips	egg_immediate_skin_symptoms_1.5y	allergy_and_immunology	food_allergy	chr18	63816418	rs192301058	T	C	63262386	64316418	intergenic	SERPINB7;SERPINB2	dist=11042;dist=55274	.	0.00206757	0.456006	0	NA	NA	61836	1.65318	0.277865	8.57052	2.68831e-09	18:63816418:T:C	0	NA	NA	NA	NA	NA	NA
1	c1hy_0100301	Symptoms experienced within 3 hours after eating eggs or egg ingredients: Hives and itchiness, swelling on the face or lips	egg_immediate_skin_symptoms_1.5y	allergy_and_immunology	food_allergy	chr19	49868203	rs2125346	T	G	49368203	50368203	upstream;downstream	PNKP;AKT1S1	dist=294;dist=830	.	0.0109927	0.460712	0	2.8e-05	0.00011189	61836	0.772895	0.141275	7.34889	4.47827e-08	19:49868203:T:G	0	NA	NA	NA	NA	NA	NA
1	c1hy_0100301	Symptoms experienced within 3 hours after eating eggs or egg ingredients: Hives and itchiness, swelling on the face or lips	egg_immediate_skin_symptoms_1.5y	allergy_and_immunology	food_allergy	chr19	51024638	rs200477811	G	T	50506889	51524638	exonic	KLK11	.	nonsynonymous SNV	0.0214837	0.873139	1	0.035607	NA	61836	0.538791	0.0732853	12.7093	1.95299e-13	19:51024638:G:T	0	NA	NA	NA	NA	NA	NA
1	c1hy_0100304	Symptoms experienced within 3 hours after eating eggs or egg ingredients: Vomiting, diarrhea, stomachache	egg_immediate_gastrointestinal_symptoms_1.5y	allergy_and_immunology	food_allergy	chr6	32475177	rs759885182	CT	C	31975177	33159257	intergenic	HLA-DRA;HLA-DRB5	dist=30132;dist=42175	.	0.467591	0.987488	0	0.456553	0.45502	61836	-0.339011	0.0558705	8.88714	1.29676e-09	6:32475179:CT:C	0	NA	Seropositivity for streptococcus pneumoniae peptide (twist_54623)	rs9348886	6	32473231	0.706697
1	c1hy_0100602	Abnormal blood or skin test results with milk (including milk powder, cheese)	positive_milk_allergy_test_1.5y	allergy_and_immunology	food_allergy	chr3	33011448	rs63030461	TAA	T	32494920	33511448	intronic	GLB1	.	.	0.537764	0.976425	0	0.520408	0.532896	61836	0.201462	0.0346088	8.23319	5.84534e-09	3:33011449:TAA:T	0	NA	Eosinophil counts	rs35480293	3	33045903	0.881244
1	c1hy_0100602	Abnormal blood or skin test results with milk (including milk powder, cheese)	positive_milk_allergy_test_1.5y	allergy_and_immunology	food_allergy	chr4	101890719	rs139113467	AT	A	101390719	102390719	intronic	BANK1	.	.	0.0369778	0.970907	0	0.037261	0.039721	61836	0.440237	0.0806807	7.31381	4.85501e-08	4:101890719:AT:A	0	NA	Chronic inflammatory diseases (ankylosing spondylitis, Crohn's disease, psoriasis, primary sclerosing cholangitis, ulcerative colitis) (pleiotropy)	rs13107612	4	101818823	0.193767
1	c1hy_0100602	Abnormal blood or skin test results with milk (including milk powder, cheese)	positive_milk_allergy_test_1.5y	allergy_and_immunology	food_allergy	chr5	132660151	rs1295686	T	C	132160151	133160977	intronic	IL13	.	.	0.696561	0.999435	1	0.692866	0.695025	61836	-0.208382	0.0357535	8.25183	5.59977e-09	5:132660151:T:C	0	NA	Atopic dermatitis	rs1295686	5	132660151	1
1	c1hy_0100703	Allergic symptoms after consuming milk (including milk powder, cheese)	milk_allergy_symptoms_1.5y	allergy_and_immunology	food_allergy	chr3	32994920	rs56169200	CAAAAAAAAAAAA	C	32494920	33511448	intergenic	CCR4;GLB1	dist=37801;dist=1677	.	0.453562	0.94465	0	0.470841	0.460503	61836	-0.200986	0.0354564	7.84159	1.44016e-08	3:32994920:CAAAAAAAAA:C	0	NA	Atopic dermatitis	rs59706531	3	33027235	0.407207
1	c1hy_0100801	Symptoms experienced within 3 hours after consuming milk (including milk powder, cheese): Hives and itchiness, swelling on the face or lips	milk_immediate_skin_symptoms_1.5y	allergy_and_immunology	food_allergy	chr10	9002647	rs11256018	C	T	8501777	9520776	intergenic	GATA3;CELF2	dist=927449;dist=1795750	.	0.510578	0.951013	0	0.518562	0.515292	61836	-0.224024	0.0358815	9.36849	4.28065e-10	10:9002647:C:T	0	NA	Atopic dermatitis	rs11256024	10	9009375	0.997472
1	c1hy_0100801	Symptoms experienced within 3 hours after consuming milk (including milk powder, cheese): Hives and itchiness, swelling on the face or lips	milk_immediate_skin_symptoms_1.5y	allergy_and_immunology	food_allergy	chrX	1738188	rs35145903	C	CA	1238188	2238188	intergenic	ASMT;DHRSX	dist=95107;dist=481318	.	0.651088	0.580476	0	0.634203	NA	61836	0.275203	0.0492208	7.64686	2.25497e-08	X:1738188:C:CA	0	NA	NA	NA	NA	NA	NA
1	c1hy_0101102	Abnormal blood or skin test results with wheat (e.g., udon noodles, bread)	positive_wheat_allergy_test_1.5y	allergy_and_immunology	food_allergy	chr6	29460372	rs10651941	AT	A	28960372	29960372	intronic	OR2H1	.	.	0.0988508	0.862049	0	0.081754	NA	61836	0.436492	0.0799926	7.31409	4.85188e-08	6:29460372:AT:A	0	NA	Body mass index	rs7768854	6	29461054	0.888237
1	c1hy_0101102	Abnormal blood or skin test results with wheat (e.g., udon noodles, bread)	positive_wheat_allergy_test_1.5y	allergy_and_immunology	food_allergy	chr6	32600210	rs138625624	T	TA	30303523	34349156	intergenic	HLA-DRB1;HLA-DQA1	dist=10362;dist=27969	.	0.501129	0.995022	0	0.490985	0.506079	61836	-0.342732	0.0486889	11.7137	1.9333e-12	6:32600210:T:TA	0	NA	Seropositivity for staphylococcus aureus subsp. aureus MRSA252 peptide (agilent_21920)	rs2395516	6	32612880	0.753171
1	c1hy_0101102	Abnormal blood or skin test results with wheat (e.g., udon noodles, bread)	positive_wheat_allergy_test_1.5y	allergy_and_immunology	food_allergy	chr18	63804288	rs142859678	C	T	63262386	64304288	exonic	SERPINB7	.	stopgain	0.0101105	0.91569	1	0.011529	0.00876473	61836	1.10722	0.18185	8.94367	1.13849e-09	18:63804288:C:T	0	NA	NA	NA	NA	NA	NA
1	c1hy_0103001_3	Current consumption status of fruit or fruit juice| Partial avoidance	fruit_or_fruit_juice_partial_avoidance_1.5y	allergy_and_immunology	food_allergy	chr9	7365072	rs559465417	G	A	6865072	7865072	intergenic	KDM4C;DMAC1	dist=189424;dist=431428	.	0.00317813	0.325692	0	0.001482	0.00193943	61027	2.83373	0.509273	7.57963	2.63251e-08	9:7365072:G:A	0	NA	NA	NA	NA	NA	NA
1	c1hy_0103501_2	Current consumption status of crustacean (e.g., shrimp, crab)| Has never eaten	crustacean_never_eaten_1.5y	allergy_and_immunology	food_allergy	chr15	99169569	rs554393120	A	T	98669569	99669569	intronic	TTC23	.	.	0.00555053	0.931165	0	0.006952	0.00831717	60995	-0.574687	0.104631	7.40201	3.96269e-08	15:99169569:A:T	0	NA	NA	NA	NA	NA	NA
1	c1hy_0104501_2	Current consumption status of sesame| Has never eaten	sesame_never_eaten_1.5y	allergy_and_immunology	food_allergy	chr1	189095974	rs145765149	C	T	188578170	189595974	intergenic	NONE;BRINP3	dist=NONE;dist=1001684	.	0.00418445	0.515559	0	0.01294	0.0135387	61032	1.0977	0.200764	7.34085	4.56194e-08	1:189095974:C:T	0	NA	NA	NA	NA	NA	NA
1	c1hy_0105001_2	Current consumption status of nuts| Has never eaten	nuts_never_eaten_1.5y	allergy_and_immunology	food_allergy	chr15	46452385	rs192154728	C	T	45952385	46985362	intergenic	SQOR;SEMA6D	dist=761104;dist=731716	.	0.0145301	0.866359	0	0.022801	0.0186111	60990	0.304855	0.0532428	7.98728	1.02972e-08	15:46452385:C:T	0	NA	NA	NA	NA	NA	NA
1	c1hy_0105501	Avoidance of specific food not based on doctor's order	self_imposed_food_avoidance_1.5y	allergy_and_immunology	food_allergy	chr6	33317495	rs34297572	A	AC	32817495	33817495	intronic	ZBTB22	.	.	0.650324	0.879746	0	0.660491	NA	61304	-0.0875825	0.0158966	7.44393	3.59807e-08	6:33317495:A:AC	0	NA	Age at menopause	rs2282851	6	33312532	0.649056
1	c1hy_0105601	Reason for avoidance: Allergic symptoms experienced after eating the food	food_avoidance_due_to_allergic_symptoms_1.5y	allergy_and_immunology	food_allergy	chr6	113735954	rs1166246136	TATATAGAGAGAG	T	113235954	114235954	intergenic	RFPL4B;MARCKS	dist=1384661;dist=121379	.	0.0460875	0.715142	0	0.045321	0.0428539	61836	0.465853	0.0842925	7.48619	3.26445e-08	6:113735955:TATATAGAGA:T	0	NA	Disc degeneration (lumbar)	rs9488238	6	113695931	0.424994
1	c1hy_0130001	Has your child ever had wheezing or whistling in the chest at any time in the past?	wheezing_history_ISAAC_1.5y	allergy_and_immunology	wheezing	chr7	106018481	rs114947103	T	C	105518005	106539366	intronic	CDHR3	.	.	0.0869241	0.974882	0	0.092234	0.0910413	61599	0.143967	0.023819	8.82349	1.50145e-09	7:106018481:T:C	0	NA	C-reactive protein levels	rs114947103	7	106018481	1
1	c1hy_0130001	Has your child ever had wheezing or whistling in the chest at any time in the past?	wheezing_history_ISAAC_1.5y	allergy_and_immunology	wheezing	chr20	35438203	rs143383	G	A	34817816	35938203	UTR5	GDF5	ENST00000374369:c.-275C>T	.	0.772724	0.998466	1	0.772798	0.771035	61599	0.0948947	0.0162793	8.25413	5.57019e-09	20:35438203:G:A	0	NA	Knee osteoarthritis	rs143383	20	35438203	1
1	c1hy_0140001	How many wheezing episodes has your child experienced?| 1 = 1 to 2 times, 2 = 3 or more episodes	wheezing_episode_count_ISAAC_1.5y	allergy_and_immunology	wheezing	chr6	79311731	rs149007630	C	T	78811731	79811731	intergenic	HMGN3;LCA5	dist=77042;dist=173260	.	0.00186674	0.510013	0	0.000912	0.00186484	61596	0.339742	0.0620855	7.35204	4.4459e-08	6:79311731:C:T	0	NA	NA	NA	NA	NA	NA
1	c1hy_0140001	How many wheezing episodes has your child experienced?| 1 = 1 to 2 times, 2 = 3 or more episodes	wheezing_episode_count_ISAAC_1.5y	allergy_and_immunology	wheezing	chr7	106038451	rs73195684	A	T	105518005	106543498	intergenic	CDHR3;SYPL1	dist=2019;dist=52054	.	0.0381845	0.921462	0	0.041122	0.0386021	61596	0.0646622	0.0104713	9.17996	6.60754e-10	7:106038451:A:T	0	NA	PEG-asparaginase hypersensitivity without enzyme activity in childhood acute lymphoblastic leukaemia	rs73195662	7	106018014	0.531797
1	c1hy_0140001	How many wheezing episodes has your child experienced?| 1 = 1 to 2 times, 2 = 3 or more episodes	wheezing_episode_count_ISAAC_1.5y	allergy_and_immunology	wheezing	chr8	6048601	rs186256475	G	C	5548601	6548601	intergenic	CSMD1;MCPH1	dist=1053629;dist=357991	.	0.00110476	0.390295	0	0.00046	0.000559451	61596	0.510578	0.0926203	7.45149	3.53598e-08	8:6048601:G:C	0	NA	NA	NA	NA	NA	NA
1	c1hy_0140001	How many wheezing episodes has your child experienced?| 1 = 1 to 2 times, 2 = 3 or more episodes	wheezing_episode_count_ISAAC_1.5y	allergy_and_immunology	wheezing	chr16	79752882	rs181564443	G	T	79252882	80462194	intergenic	MAF;DYNLRB2	dist=152145;dist=787852	.	0.00185233	0.684817	0	NA	NA	61596	0.315434	0.0541427	8.24581	5.67793e-09	16:79752882:G:T	0	NA	NA	NA	NA	NA	NA
1	c1hy_0150001	Has your child had wheezing or whistling in the chest in the past 12 months?	wheezing_past_12m_ISAAC_1.5y	allergy_and_immunology	wheezing	chr7	106018481	rs114947103	T	C	105516632	106539366	intronic	CDHR3	.	.	0.0869241	0.974882	0	0.092234	0.0910413	61613	0.153177	0.024947	9.08376	8.24594e-10	7:106018481:T:C	0	NA	C-reactive protein levels	rs114947103	7	106018481	1
1	c1hy_0150101	How many times has your child experienced wheezing in the past 12 months?| 1 = None, 2 = 1 to 3 times, 3 = 4 to 12 times, 4 = More than 12 times	wheezing_episode_count_past_12m_ISAAC_1.5y	allergy_and_immunology	wheezing	chr3	42450112	rs58693833	GT	G	41950112	42972076	intergenic	LYZL4;VIPR1	dist=39503;dist=39186	.	0.311713	0.891726	0	0.331507	0.31098	59792	-0.0245067	0.00430957	7.88736	1.2961e-08	3:42450112:GT:G	0	NA	Body mass index (MTAG)	rs9818643	3	42449552	0.73478
1	c1hy_0150101	How many times has your child experienced wheezing in the past 12 months?| 1 = None, 2 = 1 to 3 times, 3 = 4 to 12 times, 4 = More than 12 times	wheezing_episode_count_past_12m_ISAAC_1.5y	allergy_and_immunology	wheezing	chr4	65642536	rs184277701	T	C	65142536	66142536	intronic	EPHA5	.	.	0.00105117	0.740186	0	0.000811	0.00104431	59792	0.364896	0.0662746	7.43479	3.6746e-08	4:65642536:T:C	0	NA	NA	NA	NA	NA	NA
1	c1hy_0150101	How many times has your child experienced wheezing in the past 12 months?| 1 = None, 2 = 1 to 3 times, 3 = 4 to 12 times, 4 = More than 12 times	wheezing_episode_count_past_12m_ISAAC_1.5y	allergy_and_immunology	wheezing	chr7	106022244	rs10258293	T	C	105516632	106539366	exonic	CDHR3	.	synonymous SNV	0.0871996	0.994242	1	0.092722	0.0916754	59792	0.0421529	0.00669189	9.5238	2.99364e-10	7:106022244:T:C	0	NA	C-reactive protein levels	rs114947103	7	106018481	0.994392
1	c1hy_0150101	How many times has your child experienced wheezing in the past 12 months?| 1 = None, 2 = 1 to 3 times, 3 = 4 to 12 times, 4 = More than 12 times	wheezing_episode_count_past_12m_ISAAC_1.5y	allergy_and_immunology	wheezing	chr10	102950195	rs151100717	G	A	102450195	103450195	intronic	CNNM2	.	.	0.038981	0.666449	0	0.0623	0.059824	59792	0.0659879	0.0118949	7.53808	2.89681e-08	10:102950195:G:A	0	NA	Protein quantitative trait loci (liver)	rs17115317	10	102984468	0.539905
1	c1hy_0150101	How many times has your child experienced wheezing in the past 12 months?| 1 = None, 2 = 1 to 3 times, 3 = 4 to 12 times, 4 = More than 12 times	wheezing_episode_count_past_12m_ISAAC_1.5y	allergy_and_immunology	wheezing	chr13	38751192	rs796207021	C	CT	38251192	39251192	intronic	FREM2	.	.	0.457368	0.83366	0	0.456701	0.465538	59792	0.0228081	0.00413673	7.45387	3.51666e-08	13:38751193:C:CT	0	NA	Height	rs4941897	13	38769249	0.268239
1	c1hy_0150101	How many times has your child experienced wheezing in the past 12 months?| 1 = None, 2 = 1 to 3 times, 3 = 4 to 12 times, 4 = More than 12 times	wheezing_episode_count_past_12m_ISAAC_1.5y	allergy_and_immunology	wheezing	chr14	37719016	rs201218407	C	CA	37219016	38219016	intronic	TTC6	.	.	0.0102669	0.712169	0	0.004447	0.00525884	59792	0.131905	0.0223704	8.43003	3.7151e-09	14:37719016:C:CA	0	NA	NA	NA	NA	NA	NA
1	c1hy_0150101	How many times has your child experienced wheezing in the past 12 months?| 1 = None, 2 = 1 to 3 times, 3 = 4 to 12 times, 4 = More than 12 times	wheezing_episode_count_past_12m_ISAAC_1.5y	allergy_and_immunology	wheezing	chr16	79962194	rs186298554	G	T	79462194	80462194	intergenic	MAF;DYNLRB2	dist=361457;dist=578540	.	0.00166816	0.751194	0	NA	3.72967e-05	59792	0.295546	0.0531798	7.56277	2.73672e-08	16:79962194:G:T	0	NA	NA	NA	NA	NA	NA
1	c1hy_0150101	How many times has your child experienced wheezing in the past 12 months?| 1 = None, 2 = 1 to 3 times, 3 = 4 to 12 times, 4 = More than 12 times	wheezing_episode_count_past_12m_ISAAC_1.5y	allergy_and_immunology	wheezing	chr20	35438203	rs143383	G	A	34849992	35938203	UTR5	GDF5	ENST00000374369:c.-275C>T	.	0.772724	0.998466	1	0.772798	0.771035	59792	0.0246657	0.00448992	7.40463	3.93886e-08	20:35438203:G:A	0	NA	Knee osteoarthritis	rs143383	20	35438203	1
1	c1hy_0150201	In the past 12 months, how often, on average, has your child's sleep been disturbed due to wheezing?| 1 = Never, 2 = Less than one night per week, 3 = One or more nights per week	sleep_disturbed_by_wheezing_past_12m_ISAAC_1.5y	allergy_and_immunology	wheezing	chr10	128846188	rs147157625	C	CTT	128346188	129346188	intergenic	MKI67;MGMT	dist=719765;dist=621002	.	0.00229799	0.610024	0	0.000249	0.000634044	59712	0.245477	0.0441456	7.57055	2.68813e-08	10:128846189:C:CTT	0	NA	NA	NA	NA	NA	NA
1	c1hy_0150201	In the past 12 months, how often, on average, has your child's sleep been disturbed due to wheezing?| 1 = Never, 2 = Less than one night per week, 3 = One or more nights per week	sleep_disturbed_by_wheezing_past_12m_ISAAC_1.5y	allergy_and_immunology	wheezing	chr11	47346474	rs548855506	G	A	46846474	47846474	intronic	MYBPC3	.	.	0.00188394	0.577494	0	NA	NA	59712	0.282335	0.0505499	7.63201	2.3334e-08	11:47346474:G:A	0	NA	NA	NA	NA	NA	NA
1	c1hy_0150201	In the past 12 months, how often, on average, has your child's sleep been disturbed due to wheezing?| 1 = Never, 2 = Less than one night per week, 3 = One or more nights per week	sleep_disturbed_by_wheezing_past_12m_ISAAC_1.5y	allergy_and_immunology	wheezing	chr12	49372943	.	TG	T	48872943	49872943	intronic	SPATS2	.	.	0.00531187	0.726833	0	0.00178	0.00193943	59712	0.153032	0.0271142	7.77946	1.66165e-08	12:49372944:TG:T	0	NA	NA	NA	NA	NA	NA
1	c1hy_0150201	In the past 12 months, how often, on average, has your child's sleep been disturbed due to wheezing?| 1 = Never, 2 = Less than one night per week, 3 = One or more nights per week	sleep_disturbed_by_wheezing_past_12m_ISAAC_1.5y	allergy_and_immunology	wheezing	chr19	50776764	rs62114326	C	T	50276764	51276764	intronic	SMIM47	.	.	0.467886	0.760473	0	0.446428	0.460391	59712	-0.0211367	0.0038538	7.38266	4.14324e-08	19:50776764:C:T	0	NA	Prostate-specific antigen levels	rs1054713	19	50820245	0.139066
1	c1hy_0190001	Has your child ever had an itchy recurring rash for at least 2 months?	itchy_recurring_rash_history_ISAAC_1.5y	allergy_and_immunology	eczema	chr1	149102558	rs1432667714	A	G	148294826	150261181	intronic	NBPF9	.	.	0.00746522	0.472214	0	0.001455	NA	61476	0.797733	0.123708	9.94706	1.12964e-10	1:149102558:A:G	0	NA	Ebbinghaus illusion (overestimation)	rs682536	1	148929638	0.104008
1	c1hy_0190001	Has your child ever had an itchy recurring rash for at least 2 months?	itchy_recurring_rash_history_ISAAC_1.5y	allergy_and_immunology	eczema	chr1	152228911	rs187068709	C	T	150476609	153390411	intergenic	HRNR;FLG	dist=4718;dist=73254	.	0.0150647	0.960374	0	0.020276	0.0142101	61476	0.594664	0.0603337	22.191	6.44169e-23	1:152228911:C:T	0	NA	Atopic dermatitis	rs187068709	1	152228911	1
1	c1hy_0190001	Has your child ever had an itchy recurring rash for at least 2 months?	itchy_recurring_rash_history_ISAAC_1.5y	allergy_and_immunology	eczema	chr5	110901689	rs17132484	G	A	110250222	111550943	intergenic	SLC25A46;TSLP	dist=136532;dist=168373	.	0.20252	0.968362	0	0.207307	0.200545	61476	0.138253	0.0197051	11.6418	2.28139e-12	5:110901689:G:A	0	NA	Asthma	rs10056243	5	110923378	0.73775
1	c1hy_0190001	Has your child ever had an itchy recurring rash for at least 2 months?	itchy_recurring_rash_history_ISAAC_1.5y	allergy_and_immunology	eczema	chr5	132660272	rs20541	A	G	132045913	133160977	exonic	IL13	.	nonsynonymous SNV	0.695071	0.998709	1	0.689652	0.691892	61476	-0.127341	0.0169509	13.2359	5.80898e-14	5:132660272:A:G	0	NA	Cutaneous psoriasis	rs20541	5	132660272	1
1	c1hy_0190001	Has your child ever had an itchy recurring rash for at least 2 months?	itchy_recurring_rash_history_ISAAC_1.5y	allergy_and_immunology	eczema	chr6	32598015	rs11756119	T	C	30807500	33729812	intergenic	HLA-DRB1;HLA-DQA1	dist=8167;dist=30164	.	0.161302	0.982876	0	0.153192	0.166269	61476	-0.169466	0.0221507	13.699	1.99986e-14	6:32598015:T:C	0	NA	Mean reticulocyte volume	rs7450706	6	32600362	0.998511
1	c1hy_0190001	Has your child ever had an itchy recurring rash for at least 2 months?	itchy_recurring_rash_history_ISAAC_1.5y	allergy_and_immunology	eczema	chr6	149485416	rs2179368	A	G	148985416	149985416	upstream	ZC3H12D	dist=402	.	0.703572	0.961316	1	0.698925	0.709981	61476	0.100005	0.0177854	7.7263	1.87802e-08	6:149485416:A:G	0	NA	Coronary artery disease	rs2153219	6	149434559	0.310223
1	c1hy_0190001	Has your child ever had an itchy recurring rash for at least 2 months?	itchy_recurring_rash_history_ISAAC_1.5y	allergy_and_immunology	eczema	chr10	62792273	rs36053982	C	G	62083088	63520063	intergenic	ENSG00000285837;ADO	dist=120262;dist=12447	.	0.167441	0.99053	0	0.175482	0.174176	61476	0.200482	0.0207097	21.4381	3.6467e-22	10:62792273:C:G	0	NA	Atopic dermatitis	rs438694	10	62724921	0.739127
1	c1hy_0190001	Has your child ever had an itchy recurring rash for at least 2 months?	itchy_recurring_rash_history_ISAAC_1.5y	allergy_and_immunology	eczema	chr11	7960885	rs59039403	G	A	7441261	8472365	exonic	NLRP10	.	nonsynonymous SNV	0.0904314	0.665343	0	0.137555	0.135797	61476	-0.221767	0.0349056	9.67636	2.10688e-10	11:7960885:G:A	0	NA	Atopic dermatitis	rs59039403	11	7960885	1
1	c1hy_0190001	Has your child ever had an itchy recurring rash for at least 2 months?	itchy_recurring_rash_history_ISAAC_1.5y	allergy_and_immunology	eczema	chr11	65788053	rs10896045	A	G	65132057	66291795	intronic	OVOL1	.	.	0.433331	0.971585	0	0.429337	0.428838	61476	0.137109	0.0161173	16.7481	1.78608e-17	11:65788053:A:G	0	NA	Systemic lupus erythematosus	rs10896045	11	65788053	1
1	c1hy_0190001	Has your child ever had an itchy recurring rash for at least 2 months?	itchy_recurring_rash_history_ISAAC_1.5y	allergy_and_immunology	eczema	chr11	76623360	rs55959220	A	G	76082483	77123360	intergenic	EMSY;LRRC32	dist=70329;dist=34164	.	0.228912	0.948229	0	0.231244	0.235305	61476	0.108909	0.0191299	7.90398	1.24744e-08	11:76623360:A:G	0	NA	Atopic dermatitis	rs11236809	11	76621166	0.680627
1	c1hy_0190001	Has your child ever had an itchy recurring rash for at least 2 months?	itchy_recurring_rash_history_ISAAC_1.5y	allergy_and_immunology	eczema	chr16	11135732	rs2041733	T	C	10453976	11674574	intronic	CLEC16A	.	.	0.327658	0.982613	0	0.32194	0.338207	61476	-0.124894	0.0171473	12.4881	3.25012e-13	16:11135732:T:C	0	NA	Atopic dermatitis	rs2041733	16	11135732	1
1	c1hy_0190001	Has your child ever had an itchy recurring rash for at least 2 months?	itchy_recurring_rash_history_ISAAC_1.5y	allergy_and_immunology	eczema	chr20	63699983	rs1464403004	CCGGGGTCA	C	63144491	64250626	UTR3	ARFRP1	ENST00000612256:c.*459_*452delTGACCCCG;ENST00000619493:c.*459_*452delTGACCCCG;ENST00000614942:c.*699_*692delTGACCCCG;ENST00000622789:c.*459_*452delTGACCCCG;ENST00000618838:c.*459_*452delTGACCCCG;ENST00000612157:c.*614_*607delTGACCCCG;ENST00000618568:c.*628_*621delTGACCCCG	.	0.604942	0.964645	0	0.608595	0.613233	61476	-0.128058	0.016378	14.2734	5.32844e-15	20:63699983:CCGGGGTCA:C	0	NA	Asthma (childhood onset)	rs1623866	20	63701670	0.996281
1	c1hy_0200001	Has your child ever had an itchy rash at any time in the past 12 months?	itchy_rash_past_12m_ISAAC_1.5y	allergy_and_immunology	eczema	chr1	11967251	rs3818157	G	A	11422487	12468598	intronic	PLOD1	.	.	0.571592	0.942916	0	0.566618	0.571833	61650	0.0902981	0.016333	7.49101	3.22842e-08	1:11967251:G:A	0	NA	Platelet count	rs3818157	1	11967251	1
1	c1hy_0200001	Has your child ever had an itchy rash at any time in the past 12 months?	itchy_rash_past_12m_ISAAC_1.5y	allergy_and_immunology	eczema	chr1	149102558	rs1432667714	A	G	148294826	150261181	intronic	NBPF9	.	.	0.00746522	0.472214	0	0.001455	NA	61650	0.78178	0.122102	9.81627	1.52662e-10	1:149102558:A:G	0	NA	Ebbinghaus illusion (overestimation)	rs682536	1	148929638	0.104008
1	c1hy_0200001	Has your child ever had an itchy rash at any time in the past 12 months?	itchy_rash_past_12m_ISAAC_1.5y	allergy_and_immunology	eczema	chr1	152228911	rs187068709	C	T	150458254	153390411	intergenic	HRNR;FLG	dist=4718;dist=73254	.	0.0150647	0.960374	0	0.020276	0.0142101	61650	0.573907	0.0595046	21.2862	5.17369e-22	1:152228911:C:T	0	NA	Atopic dermatitis	rs187068709	1	152228911	1
1	c1hy_0200001	Has your child ever had an itchy rash at any time in the past 12 months?	itchy_rash_past_12m_ISAAC_1.5y	allergy_and_immunology	eczema	chr2	70868280	rs35806174	GA	G	70349686	71368280	intergenic	CD207;VAX2	dist=32465;dist=32295	.	0.746192	0.935616	0	0.747321	0.752462	61650	0.109309	0.0187699	8.23966	5.75891e-09	2:70868280:GA:G	0	NA	Atopic dermatitis	rs200543403	2	70868280	1
1	c1hy_0200001	Has your child ever had an itchy rash at any time in the past 12 months?	itchy_rash_past_12m_ISAAC_1.5y	allergy_and_immunology	eczema	chr5	110835083	rs759590361	G	GA	110250222	111521490	intergenic	SLC25A46;TSLP	dist=69926;dist=234979	.	0.228915	0.980692	0	0.238158	0.234522	61650	0.130488	0.0184914	11.7682	1.7053e-12	5:110835084:G:GA	0	NA	Mortality in heart failure	rs9885413	5	110840429	0.99102
1	c1hy_0200001	Has your child ever had an itchy rash at any time in the past 12 months?	itchy_rash_past_12m_ISAAC_1.5y	allergy_and_immunology	eczema	chr5	132660272	rs20541	A	G	132058718	133160977	exonic	IL13	.	nonsynonymous SNV	0.695071	0.998709	1	0.689652	0.691892	61650	-0.115954	0.0167299	11.3789	4.17927e-12	5:132660272:A:G	0	NA	Cutaneous psoriasis	rs20541	5	132660272	1
1	c1hy_0200001	Has your child ever had an itchy rash at any time in the past 12 months?	itchy_rash_past_12m_ISAAC_1.5y	allergy_and_immunology	eczema	chr6	32598015	rs11756119	T	C	30673835	33729812	intergenic	HLA-DRB1;HLA-DQA1	dist=8167;dist=30164	.	0.161302	0.982876	0	0.153192	0.166269	61650	-0.180489	0.0218597	15.8247	1.49727e-16	6:32598015:T:C	0	NA	Mean reticulocyte volume	rs7450706	6	32600362	0.998511
1	c1hy_0200001	Has your child ever had an itchy rash at any time in the past 12 months?	itchy_rash_past_12m_ISAAC_1.5y	allergy_and_immunology	eczema	chr6	149485416	rs2179368	A	G	148985416	149985416	upstream	ZC3H12D	dist=402	.	0.703572	0.961316	1	0.698925	0.709981	61650	0.0977728	0.0175284	7.61377	2.43349e-08	6:149485416:A:G	0	NA	Coronary artery disease	rs2153219	6	149434559	0.310223
1	c1hy_0200001	Has your child ever had an itchy rash at any time in the past 12 months?	itchy_rash_past_12m_ISAAC_1.5y	allergy_and_immunology	eczema	chr10	62959715	rs58255124	CA	C	62084612	63520063	intergenic	EGR2;NRBF2	dist=140549;dist=173531	.	0.301951	0.984203	0	0.305757	0.299903	61650	0.150291	0.0168762	18.2745	5.31496e-19	10:62959716:CA:C	0	NA	Stable warfarin dose	rs7915839	10	62910428	0.432394
1	c1hy_0200001	Has your child ever had an itchy rash at any time in the past 12 months?	itchy_rash_past_12m_ISAAC_1.5y	allergy_and_immunology	eczema	chr11	7960885	rs59039403	G	A	7441261	8472365	exonic	NLRP10	.	nonsynonymous SNV	0.0904314	0.665343	0	0.137555	0.135797	61650	-0.212349	0.0343452	9.20083	6.29753e-10	11:7960885:G:A	0	NA	Atopic dermatitis	rs59039403	11	7960885	1
1	c1hy_0200001	Has your child ever had an itchy rash at any time in the past 12 months?	itchy_rash_past_12m_ISAAC_1.5y	allergy_and_immunology	eczema	chr11	65788053	rs10896045	A	G	65132057	66291795	intronic	OVOL1	.	.	0.433331	0.971585	0	0.429337	0.428838	61650	0.127399	0.0158835	14.9786	1.05051e-15	11:65788053:A:G	0	NA	Systemic lupus erythematosus	rs10896045	11	65788053	1
1	c1hy_0200001	Has your child ever had an itchy rash at any time in the past 12 months?	itchy_rash_past_12m_ISAAC_1.5y	allergy_and_immunology	eczema	chr11	76600846	rs565662887	TATAA	T	76080110	77123360	intergenic	EMSY;LRRC32	dist=47816;dist=56674	.	0.238165	0.932538	0	0.243011	0.250895	61650	0.119145	0.0187321	9.69656	2.01113e-10	11:76600846:TATAA:T	0	NA	Atopic dermatitis	rs11236809	11	76621166	0.737012
1	c1hy_0200001	Has your child ever had an itchy rash at any time in the past 12 months?	itchy_rash_past_12m_ISAAC_1.5y	allergy_and_immunology	eczema	chr16	11135732	rs2041733	T	C	10489229	11653856	intronic	CLEC16A	.	.	0.327658	0.982613	0	0.32194	0.338207	61650	-0.111901	0.0168979	10.4512	3.53834e-11	16:11135732:T:C	0	NA	Atopic dermatitis	rs2041733	16	11135732	1
1	c1hy_0200001	Has your child ever had an itchy rash at any time in the past 12 months?	itchy_rash_past_12m_ISAAC_1.5y	allergy_and_immunology	eczema	chr20	63694757	rs3208008	A	C	63144491	64243036	exonic	RTEL1	.	nonsynonymous SNV	0.388836	0.96128	0	0.393644	0.391243	61650	0.123685	0.0162054	13.6371	2.30622e-14	20:63694757:A:C	0	NA	Atopic dermatitis	rs909341	20	63697389	0.975638
1	c1hy_0200301	In the past 12 months, how often, on average, has your child been kept awake at night by this itchy rash?| 1 = Never in the past 12 months, 2 = Less than one night per week, 3 = One or more nights per week	sleep_disturbed_by_itchy_rash_past_12m_ISAAC_1.5y	allergy_and_immunology	eczema	chr1	149640046	rs1456707549	C	A	149140046	150151166	intergenic	PPIAL4C;FCGR1A	dist=55439;dist=142625	.	0.0313764	0.578217	0	0.018674	NA	61094	0.0549815	0.0099608	7.46927	3.39414e-08	1:149640046:C:A	0	NA	NA	NA	NA	NA	NA
1	c1hy_0200301	In the past 12 months, how often, on average, has your child been kept awake at night by this itchy rash?| 1 = Never in the past 12 months, 2 = Less than one night per week, 3 = One or more nights per week	sleep_disturbed_by_itchy_rash_past_12m_ISAAC_1.5y	allergy_and_immunology	eczema	chr1	152534506	rs10666767	T	TTTGTTA	151451369	153034506	intergenic	CRCT1;LCE3E	dist=18498;dist=31148	.	0.0153277	0.823116	0	0.016436	0.0121214	61094	0.0836041	0.0119154	11.6429	2.27562e-12	1:152534507:T:TTTGTTA	0	NA	Atopic dermatitis	rs189163698	1	152383617	0.654979
1	c1hy_0200301	In the past 12 months, how often, on average, has your child been kept awake at night by this itchy rash?| 1 = Never in the past 12 months, 2 = Less than one night per week, 3 = One or more nights per week	sleep_disturbed_by_itchy_rash_past_12m_ISAAC_1.5y	allergy_and_immunology	eczema	chr2	176316515	rs140405142	C	T	175816515	176816515	intronic	MTX2	.	.	0.00117109	0.311999	0	NA	NA	61094	0.390376	0.0678767	8.05262	8.8589e-09	2:176316515:C:T	0	NA	NA	NA	NA	NA	NA
1	c1hy_0200301	In the past 12 months, how often, on average, has your child been kept awake at night by this itchy rash?| 1 = Never in the past 12 months, 2 = Less than one night per week, 3 = One or more nights per week	sleep_disturbed_by_itchy_rash_past_12m_ISAAC_1.5y	allergy_and_immunology	eczema	chr4	72542187	rs533548482	C	T	72042187	73042187	intronic	ADAMTS3	.	.	0.00112216	0.668967	0	4.6e-05	0.000149187	61094	0.26389	0.0476997	7.50031	3.16002e-08	4:72542187:C:T	0	NA	NA	NA	NA	NA	NA
1	c1hy_0200301	In the past 12 months, how often, on average, has your child been kept awake at night by this itchy rash?| 1 = Never in the past 12 months, 2 = Less than one night per week, 3 = One or more nights per week	sleep_disturbed_by_itchy_rash_past_12m_ISAAC_1.5y	allergy_and_immunology	eczema	chr4	159957687	rs573032726	C	T	159454862	160457687	intergenic	RAPGEF2;FSTL5	dist=597513;dist=1426210	.	0.00100096	0.466728	0	NA	3.72967e-05	61094	0.343175	0.0589624	8.23089	5.87638e-09	4:159957687:C:T	0	NA	NA	NA	NA	NA	NA
1	c1hy_0200301	In the past 12 months, how often, on average, has your child been kept awake at night by this itchy rash?| 1 = Never in the past 12 months, 2 = Less than one night per week, 3 = One or more nights per week	sleep_disturbed_by_itchy_rash_past_12m_ISAAC_1.5y	allergy_and_immunology	eczema	chr5	176006341	rs565732741	CCTT	C	175506341	176506341	intronic	THOC3	.	.	0.00111986	0.45819	0	NA	NA	61094	0.322294	0.0577671	7.61684	2.41635e-08	5:176006341:CCTT:C	0	NA	NA	NA	NA	NA	NA
1	c1hy_0200301	In the past 12 months, how often, on average, has your child been kept awake at night by this itchy rash?| 1 = Never in the past 12 months, 2 = Less than one night per week, 3 = One or more nights per week	sleep_disturbed_by_itchy_rash_past_12m_ISAAC_1.5y	allergy_and_immunology	eczema	chr6	32244928	rs35161164	C	CG	31744917	33029685	intergenic	NOTCH4;TSBP1	dist=20861;dist=43598	.	0.351988	0.99267	0	0.375529	0.354767	61094	0.0164975	0.00276746	8.60149	2.50328e-09	6:32244928:C:CG	0	NA	A body shape index	rs9267952	6	32244917	0.977822
1	c1hy_0200301	In the past 12 months, how often, on average, has your child been kept awake at night by this itchy rash?| 1 = Never in the past 12 months, 2 = Less than one night per week, 3 = One or more nights per week	sleep_disturbed_by_itchy_rash_past_12m_ISAAC_1.5y	allergy_and_immunology	eczema	chr8	110090859	rs554285291	T	A	109590859	110590859	intergenic	KCNV1;NONE	dist=115088;dist=NONE	.	0.0010368	0.315476	0	NA	NA	61094	0.403272	0.0733676	7.41208	3.87186e-08	8:110090859:T:A	0	NA	NA	NA	NA	NA	NA
1	c1hy_0200301	In the past 12 months, how often, on average, has your child been kept awake at night by this itchy rash?| 1 = Never in the past 12 months, 2 = Less than one night per week, 3 = One or more nights per week	sleep_disturbed_by_itchy_rash_past_12m_ISAAC_1.5y	allergy_and_immunology	eczema	chr16	63522383	rs192802890	A	T	63022383	64022383	intergenic	CDH8;CDH11	dist=1485348;dist=1421370	.	0.00230132	0.499884	0	0.000285	0.000634044	61094	0.226406	0.0387436	8.29196	5.10552e-09	16:63522383:A:T	0	NA	NA	NA	NA	NA	NA
1	c1hy_0200301	In the past 12 months, how often, on average, has your child been kept awake at night by this itchy rash?| 1 = Never in the past 12 months, 2 = Less than one night per week, 3 = One or more nights per week	sleep_disturbed_by_itchy_rash_past_12m_ISAAC_1.5y	allergy_and_immunology	eczema	chrX	73475620	rs775251212	C	CAA	72975620	74257521	intergenic	CDX4;CHIC1	dist=20449;dist=87577	.	0.00108428	0.563568	0	0.002583	NA	61094	0.246118	0.0424829	8.16117	6.8997e-09	X:73475620:C:CAA	0	NA	NA	NA	NA	NA	NA
1	c1hy_0200301	In the past 12 months, how often, on average, has your child been kept awake at night by this itchy rash?| 1 = Never in the past 12 months, 2 = Less than one night per week, 3 = One or more nights per week	sleep_disturbed_by_itchy_rash_past_12m_ISAAC_1.5y	allergy_and_immunology	eczema	chrX	74794708	rs966166848	C	T	74294708	75294708	intronic	NEXMIF	.	.	0.00131503	0.601272	0	0.0001	NA	61094	0.210494	0.0376857	7.63266	2.32991e-08	X:74794708:C:T	0	NA	NA	NA	NA	NA	NA
1	c1hy_0200301	In the past 12 months, how often, on average, has your child been kept awake at night by this itchy rash?| 1 = Never in the past 12 months, 2 = Less than one night per week, 3 = One or more nights per week	sleep_disturbed_by_itchy_rash_past_12m_ISAAC_1.5y	allergy_and_immunology	eczema	chrX	116116468	.	GTATATATGTATATATATGTATATATATGTGTGTATATATGTA	G	115616468	116616468	intergenic	PLS3;AGTR2	dist=465608;dist=54234	.	0.00385988	0.531265	0	0.000289	NA	61094	0.145296	0.0237349	9.03325	9.26296e-10	X:116116468:GTATATATGTATATATATGTATATATATGTGTGTATATATGTA:G	0	NA	NA	NA	NA	NA	NA
1	c1hy_0201001	Has this itchy rash at any time affected any of the following areas? (please check all that apply) / Scalp	itchy_rash_scalp_ISAAC_1.5y	allergy_and_immunology	eczema	chr1	157933088	rs59995588	CA	C	157433088	158433088	intergenic	CD5L;KIRREL1	dist=91281;dist=60184	.	0.00702263	0.367147	0	0.018342	0.0160003	61836	1.52085	0.27667	7.41308	3.86296e-08	1:157933088:CA:C	0	NA	NA	NA	NA	NA	NA
1	c1hy_0201001	Has this itchy rash at any time affected any of the following areas? (please check all that apply) / Scalp	itchy_rash_scalp_ISAAC_1.5y	allergy_and_immunology	eczema	chr8	114978506	rs2631815	C	T	114478488	115500351	intergenic	CSMD3;TRPS1	dist=1541567;dist=429990	.	0.711939	0.963519	0	0.710501	0.718111	61836	0.252458	0.0447928	7.75968	1.73908e-08	8:114978506:C:T	0	NA	Fasting plasma glucose	rs2036013	8	115069265	0.464979
1	c1hy_0201001	Has this itchy rash at any time affected any of the following areas? (please check all that apply) / Scalp	itchy_rash_scalp_ISAAC_1.5y	allergy_and_immunology	eczema	chr16	11135732	rs2041733	T	C	10635732	11635732	intronic	CLEC16A	.	.	0.327658	0.982613	0	0.32194	0.338207	61836	-0.236725	0.0420718	7.73591	1.83692e-08	16:11135732:T:C	0	NA	Atopic dermatitis	rs2041733	16	11135732	1
1	c1hy_0201101	Has this itchy rash at any time affected any of the following areas? (please check all that apply) / Forehead	itchy_rash_forehead_ISAAC_1.5y	allergy_and_immunology	eczema	chr16	17581033	rs188694338	C	T	17081033	18081033	intergenic	XYLT1;NPIPA8	dist=110073;dist=736886	.	0.00264956	0.584793	0	0.000903	0.000634044	61836	1.91014	0.341071	7.66993	2.13831e-08	16:17581033:C:T	0	NA	NA	NA	NA	NA	NA
1	c1hy_0201201	Has this itchy rash at any time affected any of the following areas? (please check all that apply) / Cheek	itchy_rash_cheek_ISAAC_1.5y	allergy_and_immunology	eczema	chr1	152383617	rs189163698	C	T	151528771	152883617	intergenic	FLG2;CRNN	dist=23611;dist=25626	.	0.0158819	0.931128	0	0.020132	0.0141355	61836	0.659778	0.103633	9.71348	1.93428e-10	1:152383617:C:T	0	NA	Atopic dermatitis	rs189163698	1	152383617	1
1	c1hy_0201201	Has this itchy rash at any time affected any of the following areas? (please check all that apply) / Cheek	itchy_rash_cheek_ISAAC_1.5y	allergy_and_immunology	eczema	chr10	62990285	rs11818787	C	A	62490285	63490285	intergenic	EGR2;NRBF2	dist=171118;dist=142962	.	0.255796	0.922264	0	0.264829	0.258541	61836	0.189145	0.0342945	7.45824	3.48145e-08	10:62990285:C:A	0	NA	Stable warfarin dose	rs7915839	10	62910428	0.354755
1	c1hy_0201201	Has this itchy rash at any time affected any of the following areas? (please check all that apply) / Cheek	itchy_rash_cheek_ISAAC_1.5y	allergy_and_immunology	eczema	chr16	10989229	rs35632930	GT	G	10453976	11660031	intronic	CLEC16A	.	.	0.784235	0.952507	0	0.788485	0.779875	61836	0.240286	0.0381558	9.51931	3.02475e-10	16:10989229:GT:G	0	NA	Lymphocyte count	rs17229044	16	10969079	0.49389
1	c1hy_0201301	Has this itchy rash at any time affected any of the following areas? (please check all that apply) / Around the eyes	itchy_rash_around_eyes_ISAAC_1.5y	allergy_and_immunology	eczema	chr10	62990285	rs11818787	C	A	62136282	63490285	intergenic	EGR2;NRBF2	dist=171118;dist=142962	.	0.255796	0.922264	0	0.264829	0.258541	61836	0.264656	0.0470834	7.72159	1.8985e-08	10:62990285:C:A	0	NA	Stable warfarin dose	rs7915839	10	62910428	0.354755
1	c1hy_0201401	Has this itchy rash at any time affected any of the following areas? (please check all that apply) / Around the mouth	itchy_rash_around_mouth_ISAAC_1.5y	allergy_and_immunology	eczema	chr1	12012461	rs3088064	G	C	11478366	12513802	UTR3	MFN2	ENST00000444836:c.*896G>C;ENST00000674817:c.*896G>C;ENST00000675053:c.*896G>C;ENST00000675817:c.*896G>C;ENST00000674548:c.*896G>C;ENST00000676426:c.*2170G>C;ENST00000674658:c.*896G>C;ENST00000674910:c.*896G>C;ENST00000675231:c.*896G>C;ENST00000675512:c.*3172G>C;ENST00000675113:c.*896G>C;ENST00000235329:c.*896G>C;ENST00000676293:c.*896G>C;ENST00000675919:c.*896G>C;ENST00000675987:c.*1143G>C	.	0.540585	0.95163	0	0.553609	0.561055	61836	0.175826	0.0304177	8.12763	7.45367e-09	1:12012461:G:C	0	NA	Plasma homocysteine levels	rs730123	1	12010235	0.911202
1	c1hy_0201401	Has this itchy rash at any time affected any of the following areas? (please check all that apply) / Around the mouth	itchy_rash_around_mouth_ISAAC_1.5y	allergy_and_immunology	eczema	chr2	215828351	rs11692880	A	G	215309249	216328351	intergenic	FN1;MREG	dist=392278;dist=114233	.	0.429302	0.774554	0	0.431086	0.454796	61836	0.190015	0.0336174	7.80041	1.5834e-08	2:215828351:A:G	0	NA	Protein quantitative trait loci (liver)	rs4073010	2	215880668	0.356705
1	c1hy_0201401	Has this itchy rash at any time affected any of the following areas? (please check all that apply) / Around the mouth	itchy_rash_around_mouth_ISAAC_1.5y	allergy_and_immunology	eczema	chr6	31526961	rs2734573	C	A	31026961	32026961	intergenic	MICB;MCCD1	dist=15837;dist=2001	.	0.581827	0.992453	0	0.587805	0.586454	61836	-0.169077	0.0296165	7.94409	1.13739e-08	6:31526961:C:A	0	NA	Rheumatoid arthritis or multiple sclerosis	rs2239707	6	31557542	0.870351
1	c1hy_0201401	Has this itchy rash at any time affected any of the following areas? (please check all that apply) / Around the mouth	itchy_rash_around_mouth_ISAAC_1.5y	allergy_and_immunology	eczema	chr10	62751018	rs16917691	A	C	62131615	63498191	intergenic	ENSG00000285837;ADO	dist=79007;dist=53702	.	0.121453	0.935277	0	0.12088	0.115956	61836	0.294734	0.0437733	10.7799	1.65997e-11	10:62751018:A:C	0	NA	Atopic dermatitis	rs16917691	10	62751018	1
1	c1hy_0201501	Has this itchy rash at any time affected any of the following areas? (please check all that apply) / Around the ears	itchy_rash_around_ears_ISAAC_1.5y	allergy_and_immunology	eczema	chr1	152331379	rs80301854	G	C	151696002	152982481	intergenic	FLG;FLG2	dist=6140;dist=17356	.	0.00665155	0.823721	0	0.005112	0.00510965	61836	0.969282	0.162922	8.56997	2.69172e-09	1:152331380:G:C	0	NA	Psoriasis	rs76337351	1	152760900	0.143964
1	c1hy_0201501	Has this itchy rash at any time affected any of the following areas? (please check all that apply) / Around the ears	itchy_rash_around_ears_ISAAC_1.5y	allergy_and_immunology	eczema	chr5	110875433	rs202195839	TTCCCTCCTTCCC	T	110322131	111376935	intergenic	SLC25A46;TSLP	dist=110277;dist=194617	.	0.208854	0.909507	0	0.190559	NA	61836	0.228633	0.0396443	8.09342	8.06455e-09	5:110875433:TTCCCTCCTT:T	0	NA	Mortality in heart failure	rs9885413	5	110840429	0.829243
1	c1hy_0201501	Has this itchy rash at any time affected any of the following areas? (please check all that apply) / Around the ears	itchy_rash_around_ears_ISAAC_1.5y	allergy_and_immunology	eczema	chr6	32600362	rs7450706	C	T	31974484	33134213	intergenic	HLA-DRB1;HLA-DQA1	dist=10514;dist=27817	.	0.162939	0.993494	0	0.156968	NA	61836	-0.281663	0.0454488	9.24101	5.74103e-10	6:32600362:C:T	0	NA	Mean reticulocyte volume	rs7450706	6	32600362	1
1	c1hy_0201501	Has this itchy rash at any time affected any of the following areas? (please check all that apply) / Around the ears	itchy_rash_around_ears_ISAAC_1.5y	allergy_and_immunology	eczema	chr10	62813552	rs45602133	T	G	62136282	63498191	exonic	EGR2	.	synonymous SNV	0.16261	0.96729	0	0.178844	0.172833	61836	0.306148	0.0411852	12.9755	1.05803e-13	10:62813552:T:G	0	NA	Atopic dermatitis	rs16917691	10	62751018	0.633414
1	c1hy_0201501	Has this itchy rash at any time affected any of the following areas? (please check all that apply) / Around the ears	itchy_rash_around_ears_ISAAC_1.5y	allergy_and_immunology	eczema	chr20	63671648	rs10717389	AT	A	63145709	64174837	intronic	RTEL1;RTEL1-TNFRSF6B	.	.	0.199904	0.974493	0	0.193215	0.199575	61836	0.240693	0.0387321	9.28775	5.15525e-10	20:63671648:AT:A	0	NA	Telomere length (principal component 1)	rs62207015	20	63647687	0.925904
1	c1hy_0201601	Has this itchy rash at any time affected any of the following areas? (please check all that apply) / Neck	itchy_rash_neck_ISAAC_1.5y	allergy_and_immunology	eczema	chr6	32186508	rs204995	A	G	31686508	33135891	intronic	PBX2	.	.	0.246216	0.999832	1	0.228325	0.252014	61836	-0.179577	0.0291568	9.13544	7.32082e-10	6:32186508:A:G	0	NA	Bioavailable testosterone levels	rs204995	6	32186508	1
1	c1hy_0201701	Has this itchy rash at any time affected any of the following areas? (please check all that apply) / The folds of the elbows	itchy_rash_inside_elbows_ISAAC_1.5y	allergy_and_immunology	eczema	chr6	32378631	rs111877852	T	TGATA	30807500	33182232	intergenic	TSBP1;BTNL2	dist=6724;dist=14708	.	0.145808	0.979705	0	0.143653	0.148031	61836	0.229553	0.0356804	9.90441	1.24621e-10	6:32378634:T:TGATA	0	NA	C-C motif chemokine 19 levels	rs9469127	6	32476316	0.913582
1	c1hy_0201701	Has this itchy rash at any time affected any of the following areas? (please check all that apply) / The folds of the elbows	itchy_rash_inside_elbows_ISAAC_1.5y	allergy_and_immunology	eczema	chr10	62751018	rs16917691	A	C	62168120	63492092	intergenic	ENSG00000285837;ADO	dist=79007;dist=53702	.	0.121453	0.935277	0	0.12088	0.115956	61836	0.274667	0.0394155	11.4944	3.20332e-12	10:62751018:A:C	0	NA	Atopic dermatitis	rs16917691	10	62751018	1
1	c1hy_0201701	Has this itchy rash at any time affected any of the following areas? (please check all that apply) / The folds of the elbows	itchy_rash_inside_elbows_ISAAC_1.5y	allergy_and_immunology	eczema	chr11	7960885	rs59039403	G	A	7441261	8472365	exonic	NLRP10	.	nonsynonymous SNV	0.0904314	0.665343	0	0.137555	0.135797	61836	-0.423828	0.0604216	11.6369	2.30728e-12	11:7960885:G:A	0	NA	Atopic dermatitis	rs59039403	11	7960885	1
1	c1hy_0201701	Has this itchy rash at any time affected any of the following areas? (please check all that apply) / The folds of the elbows	itchy_rash_inside_elbows_ISAAC_1.5y	allergy_and_immunology	eczema	chr11	65788053	rs10896045	A	G	65288053	66291795	intronic	OVOL1	.	.	0.433331	0.971585	0	0.429337	0.428838	61836	0.156764	0.0267269	8.34863	4.48095e-09	11:65788053:A:G	0	NA	Systemic lupus erythematosus	rs10896045	11	65788053	1
1	c1hy_0201701	Has this itchy rash at any time affected any of the following areas? (please check all that apply) / The folds of the elbows	itchy_rash_inside_elbows_ISAAC_1.5y	allergy_and_immunology	eczema	chr20	63696229	rs2297441	G	A	63178201	64237947	UTR3	RTEL1	ENST00000370018:c.*444G>A;ENST00000360203:c.*371G>A;ENST00000508582:c.*444G>A;ENST00000318100:c.*444G>A;ENST00000496816:c.*1255G>A	.	0.386725	0.975946	0	0.387407	0.383858	61836	0.171347	0.0270502	9.62299	2.38237e-10	20:63696229:G:A	0	NA	Ulcerative colitis	rs2297441	20	63696229	1
1	c1hy_0201801	Has this itchy rash at any time affected any of the following areas? (please check all that apply) / Outer arms	itchy_rash_outer_arms_ISAAC_1.5y	allergy_and_immunology	eczema	chr1	149761181	rs587764519	G	A	149151166	150514058	intergenic	PPIAL4C;FCGR1A	dist=176574;dist=21490	.	0.00893896	0.71638	0	0.000681	NA	61836	0.879477	0.15613	7.75171	1.77129e-08	1:149761181:G:A	0	NA	Hematocrit	rs1980062	1	150536693	0.111064
1	c1hy_0201801	Has this itchy rash at any time affected any of the following areas? (please check all that apply) / Outer arms	itchy_rash_outer_arms_ISAAC_1.5y	allergy_and_immunology	eczema	chr1	152383617	rs189163698	C	T	151412042	153144044	intergenic	FLG2;CRNN	dist=23611;dist=25626	.	0.0158819	0.931128	0	0.020132	0.0141355	61836	0.864882	0.0997473	17.3672	4.29339e-18	1:152383617:C:T	0	NA	Atopic dermatitis	rs189163698	1	152383617	1
1	c1hy_0201801	Has this itchy rash at any time affected any of the following areas? (please check all that apply) / Outer arms	itchy_rash_outer_arms_ISAAC_1.5y	allergy_and_immunology	eczema	chr5	110875433	rs202195839	TTCCCTCCTTCCC	T	110375433	111375433	intergenic	SLC25A46;TSLP	dist=110277;dist=194617	.	0.208854	0.909507	0	0.190559	NA	61836	0.207266	0.03765	7.43297	3.69003e-08	5:110875433:TTCCCTCCTT:T	0	NA	Mortality in heart failure	rs9885413	5	110840429	0.829243
1	c1hy_0201801	Has this itchy rash at any time affected any of the following areas? (please check all that apply) / Outer arms	itchy_rash_outer_arms_ISAAC_1.5y	allergy_and_immunology	eczema	chr10	62751018	rs16917691	A	C	62251018	63473299	intergenic	ENSG00000285837;ADO	dist=79007;dist=53702	.	0.121453	0.935277	0	0.12088	0.115956	61836	0.270881	0.0450972	8.72249	1.89457e-09	10:62751018:A:C	0	NA	Atopic dermatitis	rs16917691	10	62751018	1
1	c1hy_0201801	Has this itchy rash at any time affected any of the following areas? (please check all that apply) / Outer arms	itchy_rash_outer_arms_ISAAC_1.5y	allergy_and_immunology	eczema	chr11	65788053	rs10896045	A	G	65288053	66291795	intronic	OVOL1	.	.	0.433331	0.971585	0	0.429337	0.428838	61836	0.179433	0.0303542	8.46931	3.39383e-09	11:65788053:A:G	0	NA	Systemic lupus erythematosus	rs10896045	11	65788053	1
1	c1hy_0201801	Has this itchy rash at any time affected any of the following areas? (please check all that apply) / Outer arms	itchy_rash_outer_arms_ISAAC_1.5y	allergy_and_immunology	eczema	chr20	63700637	rs1048665	T	G	63199983	64203941	exonic	ARFRP1	.	synonymous SNV	0.607298	0.968677	0	0.608825	0.612114	61836	-0.171383	0.0308396	7.56208	2.74107e-08	20:63700637:T:G	0	NA	Asthma (childhood onset)	rs1623866	20	63701670	0.994617
1	c1hy_0201901	Has this itchy rash at any time affected any of the following areas? (please check all that apply) / Wrists	itchy_rash_wrists_ISAAC_1.5y	allergy_and_immunology	eczema	chr1	152383617	rs189163698	C	T	148294826	153390411	intergenic	FLG2;CRNN	dist=23611;dist=25626	.	0.0158819	0.931128	0	0.020132	0.0141355	61836	0.926129	0.0982825	20.3587	4.37824e-21	1:152383617:C:T	0	NA	Atopic dermatitis	rs189163698	1	152383617	1
1	c1hy_0201901	Has this itchy rash at any time affected any of the following areas? (please check all that apply) / Wrists	itchy_rash_wrists_ISAAC_1.5y	allergy_and_immunology	eczema	chr6	31261273	rs2524120	C	G	30756890	31904941	intergenic	POU5F1;HLA-C	dist=80542;dist=7476	.	0.678439	0.907732	0	0.72837	NA	61836	-0.198255	0.03368	8.4038	3.94639e-09	6:31261273:C:G	0	NA	Neutrophil count	rs9264277	6	31256890	0.997789
1	c1hy_0201901	Has this itchy rash at any time affected any of the following areas? (please check all that apply) / Wrists	itchy_rash_wrists_ISAAC_1.5y	allergy_and_immunology	eczema	chr6	149485416	rs2179368	A	G	148982046	149986410	upstream	ZC3H12D	dist=402	.	0.703572	0.961316	1	0.698925	0.709981	61836	0.231389	0.0349869	10.4259	3.75059e-11	6:149485416:A:G	0	NA	Coronary artery disease	rs2153219	6	149434559	0.310223
1	c1hy_0201901	Has this itchy rash at any time affected any of the following areas? (please check all that apply) / Wrists	itchy_rash_wrists_ISAAC_1.5y	allergy_and_immunology	eczema	chr7	39830450	rs60023431	C	CTT	39330450	40330450	intergenic	RALA;CDK13	dist=122330;dist=119671	.	0.0313331	0.788411	0	0.024521	0.0216694	61836	-0.63748	0.115493	7.46887	3.39727e-08	7:39830452:C:CTT	0	NA	General cognitive ability	rs79987883	7	39622663	0.220437
1	c1hy_0201901	Has this itchy rash at any time affected any of the following areas? (please check all that apply) / Wrists	itchy_rash_wrists_ISAAC_1.5y	allergy_and_immunology	eczema	chr9	137605991	rs117137535	G	A	137105991	138105991	intronic	ARRDC1	.	.	0.0776053	0.690128	0	0.094354	0.102193	61836	0.351579	0.0640829	7.3868	4.10393e-08	9:137605991:G:A	0	NA	Eczema	rs117137535	9	137605991	1
1	c1hy_0201901	Has this itchy rash at any time affected any of the following areas? (please check all that apply) / Wrists	itchy_rash_wrists_ISAAC_1.5y	allergy_and_immunology	eczema	chr10	62751018	rs16917691	A	C	62139857	63338023	intergenic	ENSG00000285837;ADO	dist=79007;dist=53702	.	0.121453	0.935277	0	0.12088	0.115956	61836	0.294776	0.0454403	10.058	8.74984e-11	10:62751018:A:C	0	NA	Atopic dermatitis	rs16917691	10	62751018	1
1	c1hy_0201901	Has this itchy rash at any time affected any of the following areas? (please check all that apply) / Wrists	itchy_rash_wrists_ISAAC_1.5y	allergy_and_immunology	eczema	chr11	7945667	rs7947377	G	A	7414653	8480769	intergenic	OR10A3;NLRP10	dist=3959;dist=11870	.	0.456314	0.999787	1	0.450738	0.457855	61836	-0.219949	0.0308508	11.9967	1.00763e-12	11:7945667:G:A	0	NA	Atopic dermatitis	rs878860	11	7946812	0.999786
1	c1hy_0201901	Has this itchy rash at any time affected any of the following areas? (please check all that apply) / Wrists	itchy_rash_wrists_ISAAC_1.5y	allergy_and_immunology	eczema	chr11	65788053	rs10896045	A	G	65258746	66291795	intronic	OVOL1	.	.	0.433331	0.971585	0	0.429337	0.428838	61836	0.180225	0.0309874	8.2201	6.02421e-09	11:65788053:A:G	0	NA	Systemic lupus erythematosus	rs10896045	11	65788053	1
1	c1hy_0201901	Has this itchy rash at any time affected any of the following areas? (please check all that apply) / Wrists	itchy_rash_wrists_ISAAC_1.5y	allergy_and_immunology	eczema	chr20	63697389	rs909341	C	T	63194757	64223142	exonic	TNFRSF6B	.	synonymous SNV	0.610987	0.998181	1	0.608971	0.612114	61836	-0.195839	0.0309096	9.62707	2.3601e-10	20:63697389:C:T	0	NA	Atopic dermatitis	rs909341	20	63697389	1
1	c1hy_0202001	Has this itchy rash at any time affected any of the following areas? (please check all that apply) / Under the buttocks	itchy_rash_under_buttocks_ISAAC_1.5y	allergy_and_immunology	eczema	chr6	31443171	rs3869132	C	T	30879497	31943171	intergenic	MICA;MICB	dist=27856;dist=51710	.	0.337956	0.897592	0	0.338429	0.352753	61836	-0.211577	0.0372673	7.86376	1.36848e-08	6:31443171:C:T	0	NA	MHC class I polypeptide-related sequence A levels	rs3869132	6	31443171	1
1	c1hy_0202001	Has this itchy rash at any time affected any of the following areas? (please check all that apply) / Under the buttocks	itchy_rash_under_buttocks_ISAAC_1.5y	allergy_and_immunology	eczema	chr6	32598015	rs11756119	T	C	32092893	33102302	intergenic	HLA-DRB1;HLA-DQA1	dist=8167;dist=30164	.	0.161302	0.982876	0	0.153192	0.166269	61836	-0.278606	0.0472181	8.44057	3.62602e-09	6:32598015:T:C	0	NA	Mean reticulocyte volume	rs7450706	6	32600362	0.998511
1	c1hy_0202001	Has this itchy rash at any time affected any of the following areas? (please check all that apply) / Under the buttocks	itchy_rash_under_buttocks_ISAAC_1.5y	allergy_and_immunology	eczema	chr11	65788053	rs10896045	A	G	65288053	66291795	intronic	OVOL1	.	.	0.433331	0.971585	0	0.429337	0.428838	61836	0.185048	0.033082	7.65291	2.22377e-08	11:65788053:A:G	0	NA	Systemic lupus erythematosus	rs10896045	11	65788053	1
1	c1hy_0202101	Has this itchy rash at any time affected any of the following areas? (please check all that apply) / Thighs	itchy_rash_thighs_ISAAC_1.5y	allergy_and_immunology	eczema	chr1	152228911	rs187068709	C	T	151451369	152929150	intergenic	HRNR;FLG	dist=4718;dist=73254	.	0.0150647	0.960374	0	0.020276	0.0142101	61836	0.557931	0.0935429	8.60999	2.45477e-09	1:152228911:C:T	0	NA	Atopic dermatitis	rs187068709	1	152228911	1
1	c1hy_0202101	Has this itchy rash at any time affected any of the following areas? (please check all that apply) / Thighs	itchy_rash_thighs_ISAAC_1.5y	allergy_and_immunology	eczema	chr6	32370506	rs3129942	G	T	31801961	33101723	intronic	TSBP1	.	.	0.144715	0.999758	1	0.144594	0.139527	61836	-0.222854	0.038486	8.15386	7.01681e-09	6:32370506:G:T	0	NA	Body size at age 10	rs3129942	6	32370506	1
1	c1hy_0202101	Has this itchy rash at any time affected any of the following areas? (please check all that apply) / Thighs	itchy_rash_thighs_ISAAC_1.5y	allergy_and_immunology	eczema	chr10	119183871	rs139656502	A	T	118665415	119683871	intergenic	PRDX3;GRK5	dist=5059;dist=23700	.	0.0117536	0.9157	0	0.014935	0.0156646	61836	0.603775	0.106241	7.87839	1.32315e-08	10:119183871:A:T	0	NA	NA	NA	NA	NA	NA
1	c1hy_0202101	Has this itchy rash at any time affected any of the following areas? (please check all that apply) / Thighs	itchy_rash_thighs_ISAAC_1.5y	allergy_and_immunology	eczema	chr11	65788053	rs10896045	A	G	65232470	66291795	intronic	OVOL1	.	.	0.433331	0.971585	0	0.429337	0.428838	61836	0.15845	0.0262235	8.81833	1.51939e-09	11:65788053:A:G	0	NA	Systemic lupus erythematosus	rs10896045	11	65788053	1
1	c1hy_0202201	Has this itchy rash at any time affected any of the following areas? (please check all that apply) / Inner fold of the knees	itchy_rash_inside_knees_ISAAC_1.5y	allergy_and_immunology	eczema	chr1	152383617	rs189163698	C	T	151451369	153034506	intergenic	FLG2;CRNN	dist=23611;dist=25626	.	0.0158819	0.931128	0	0.020132	0.0141355	61836	0.592669	0.0911192	10.1077	7.80369e-11	1:152383617:C:T	0	NA	Atopic dermatitis	rs189163698	1	152383617	1
1	c1hy_0202201	Has this itchy rash at any time affected any of the following areas? (please check all that apply) / Inner fold of the knees	itchy_rash_inside_knees_ISAAC_1.5y	allergy_and_immunology	eczema	chr1	212779478	rs368890610	A	C	212279478	213279478	intronic	NSL1	.	.	0.111365	0.858325	0	0.074108	NA	61836	0.226228	0.0414275	7.32423	4.73991e-08	1:212779478:A:C	0	NA	Leprosy	rs2221593	1	212700089	0.457641
1	c1hy_0202201	Has this itchy rash at any time affected any of the following areas? (please check all that apply) / Inner fold of the knees	itchy_rash_inside_knees_ISAAC_1.5y	allergy_and_immunology	eczema	chr2	70863940	rs782651008	C	CTTTCTTTT	70363395	71368280	intergenic	CD207;VAX2	dist=28124;dist=36636	.	0.73572	0.920849	0	0.677888	0.737729	61836	0.169888	0.0307868	7.4654	3.42452e-08	2:70863940:C:CTTTCTTTT	0	NA	Atopic dermatitis	rs200543403	2	70868280	0.963146
1	c1hy_0202201	Has this itchy rash at any time affected any of the following areas? (please check all that apply) / Inner fold of the knees	itchy_rash_inside_knees_ISAAC_1.5y	allergy_and_immunology	eczema	chr5	132660808	rs848	A	C	132153033	133160977	UTR3	IL13	ENST00000304506:c.*526A>C	.	0.695406	0.999542	1	0.69096	0.693757	61836	-0.162412	0.026977	8.75943	1.74008e-09	5:132660808:A:C	0	NA	Asthma	rs848	5	132660808	1
1	c1hy_0202201	Has this itchy rash at any time affected any of the following areas? (please check all that apply) / Inner fold of the knees	itchy_rash_inside_knees_ISAAC_1.5y	allergy_and_immunology	eczema	chr6	31307500	rs13194791	A	G	30807500	31807500	intergenic	HLA-C;HLA-B	dist=35395;dist=46375	.	0.39358	0.995096	1	0.376337	0.395979	61836	-0.167196	0.0264844	9.56273	2.73697e-10	6:31307500:A:G	0	NA	MHC class I polypeptide-related sequence B levels	rs76703505	6	31306889	0.641646
1	c1hy_0202201	Has this itchy rash at any time affected any of the following areas? (please check all that apply) / Inner fold of the knees	itchy_rash_inside_knees_ISAAC_1.5y	allergy_and_immunology	eczema	chr10	62751018	rs16917691	A	C	62139857	63498191	intergenic	ENSG00000285837;ADO	dist=79007;dist=53702	.	0.121453	0.935277	0	0.12088	0.115956	61836	0.28998	0.0379547	13.6636	2.1697e-14	10:62751018:A:C	0	NA	Atopic dermatitis	rs16917691	10	62751018	1
1	c1hy_0202201	Has this itchy rash at any time affected any of the following areas? (please check all that apply) / Inner fold of the knees	itchy_rash_inside_knees_ISAAC_1.5y	allergy_and_immunology	eczema	chr11	7960885	rs59039403	G	A	7414653	8481762	exonic	NLRP10	.	nonsynonymous SNV	0.0904314	0.665343	0	0.137555	0.135797	61836	-0.546585	0.0599186	19.1327	7.36716e-20	11:7960885:G:A	0	NA	Atopic dermatitis	rs59039403	11	7960885	1
1	c1hy_0202201	Has this itchy rash at any time affected any of the following areas? (please check all that apply) / Inner fold of the knees	itchy_rash_inside_knees_ISAAC_1.5y	allergy_and_immunology	eczema	chr11	65788053	rs10896045	A	G	65288053	66291795	intronic	OVOL1	.	.	0.433331	0.971585	0	0.429337	0.428838	61836	0.157485	0.0257893	8.99239	1.01768e-09	11:65788053:A:G	0	NA	Systemic lupus erythematosus	rs10896045	11	65788053	1
1	c1hy_0202201	Has this itchy rash at any time affected any of the following areas? (please check all that apply) / Inner fold of the knees	itchy_rash_inside_knees_ISAAC_1.5y	allergy_and_immunology	eczema	chr20	63696229	rs2297441	G	A	63196229	64196229	UTR3	RTEL1	ENST00000370018:c.*444G>A;ENST00000360203:c.*371G>A;ENST00000508582:c.*444G>A;ENST00000318100:c.*444G>A;ENST00000496816:c.*1255G>A	.	0.386725	0.975946	0	0.387407	0.383858	61836	0.144647	0.0261438	7.50135	3.15246e-08	20:63696229:G:A	0	NA	Ulcerative colitis	rs2297441	20	63696229	1
1	c1hy_0202301	Has this itchy rash at any time affected any of the following areas? (please check all that apply) / Legs below the knees	itchy_rash_legs_below_knees_ISAAC_1.5y	allergy_and_immunology	eczema	chr1	152331379	rs80301854	G	C	148383513	153390411	intergenic	FLG;FLG2	dist=6140;dist=17356	.	0.00665155	0.823721	0	0.005112	0.00510965	61836	1.16625	0.154961	13.2818	5.22637e-14	1:152331380:G:C	0	NA	Psoriasis	rs76337351	1	152760900	0.143964
1	c1hy_0202301	Has this itchy rash at any time affected any of the following areas? (please check all that apply) / Legs below the knees	itchy_rash_legs_below_knees_ISAAC_1.5y	allergy_and_immunology	eczema	chr4	173901	rs143786928	C	T	1	1023427	intronic	ZNF718	.	.	0.00495008	0.823758	0	0.010414	0.0107415	61836	1.03254	0.18521	7.60631	2.47565e-08	4:173901:C:T	0	NA	NA	NA	NA	NA	NA
1	c1hy_0202401	Has this itchy rash at any time affected any of the following areas? (please check all that apply) / Ankles (front area)	itchy_rash_front_of_ankles_ISAAC_1.5y	allergy_and_immunology	eczema	chr1	152383617	rs189163698	C	T	148186604	153144044	intergenic	FLG2;CRNN	dist=23611;dist=25626	.	0.0158819	0.931128	0	0.020132	0.0141355	61836	1.10221	0.097375	28.977	1.05439e-29	1:152383617:C:T	0	NA	Atopic dermatitis	rs189163698	1	152383617	1
1	c1hy_0202401	Has this itchy rash at any time affected any of the following areas? (please check all that apply) / Ankles (front area)	itchy_rash_front_of_ankles_ISAAC_1.5y	allergy_and_immunology	eczema	chr2	65320400	rs566008529	T	C	64820400	66003514	intronic	SPRED2	.	.	0.00172068	0.693368	0	NA	NA	61836	1.62126	0.289541	7.66741	2.15075e-08	2:65320400:T:C	0	NA	NA	NA	NA	NA	NA
1	c1hy_0202401	Has this itchy rash at any time affected any of the following areas? (please check all that apply) / Ankles (front area)	itchy_rash_front_of_ankles_ISAAC_1.5y	allergy_and_immunology	eczema	chr2	102530540	rs4851615	G	T	101936819	103061106	intronic	SLC9A4	.	.	0.368841	0.950496	0	0.364413	0.376809	61836	-0.205281	0.0335829	9.0089	9.79716e-10	2:102530540:G:T	0	NA	Monocyte count	rs10179874	2	102533847	0.995886
1	c1hy_0202401	Has this itchy rash at any time affected any of the following areas? (please check all that apply) / Ankles (front area)	itchy_rash_front_of_ankles_ISAAC_1.5y	allergy_and_immunology	eczema	chr4	108140462	rs58107865	G	C	107640462	108640462	intronic	LEF1	.	.	0.223405	0.722766	0	0.278131	0.273012	61836	0.257039	0.0424011	8.87166	1.34382e-09	4:108140462:G:C	0	NA	Rheumatoid arthritis	rs58107865	4	108140462	1
1	c1hy_0202401	Has this itchy rash at any time affected any of the following areas? (please check all that apply) / Ankles (front area)	itchy_rash_front_of_ankles_ISAAC_1.5y	allergy_and_immunology	eczema	chr10	62959715	rs58255124	CA	C	62168120	63481028	intergenic	EGR2;NRBF2	dist=140549;dist=173531	.	0.301951	0.984203	0	0.305757	0.299903	61836	0.21091	0.0332607	9.64186	2.28108e-10	10:62959716:CA:C	0	NA	Stable warfarin dose	rs7915839	10	62910428	0.432394
1	c1hy_0202401	Has this itchy rash at any time affected any of the following areas? (please check all that apply) / Ankles (front area)	itchy_rash_front_of_ankles_ISAAC_1.5y	allergy_and_immunology	eczema	chr11	7941261	rs1397599	A	T	7406153	8481762	intronic	OR10A3	.	.	0.470876	0.935915	0	0.478461	0.481687	61836	-0.242537	0.0324038	13.1449	7.16308e-14	11:7941261:A:T	0	NA	Atopic dermatitis	rs878860	11	7946812	0.861273
1	c1hy_0202401	Has this itchy rash at any time affected any of the following areas? (please check all that apply) / Ankles (front area)	itchy_rash_front_of_ankles_ISAAC_1.5y	allergy_and_immunology	eczema	chr20	63696229	rs2297441	G	A	63178201	64241603	UTR3	RTEL1	ENST00000370018:c.*444G>A;ENST00000360203:c.*371G>A;ENST00000508582:c.*444G>A;ENST00000318100:c.*444G>A;ENST00000496816:c.*1255G>A	.	0.386725	0.975946	0	0.387407	0.383858	61836	0.214478	0.0319736	10.7047	1.97379e-11	20:63696229:G:A	0	NA	Ulcerative colitis	rs2297441	20	63696229	1
1	c1hy_0210001	Has your child ever had atopic dermatitis?	atopic_dermatitis_history_ISAAC_1.5y	allergy_and_immunology	atopic_dermatitis	chr1	149528945	rs1385181741	C	G	149028945	150028945	intronic	ENSG00000286185;NBPF19	.	.	0.0394392	0.393602	0	0.05601	NA	61610	0.452632	0.0825386	7.3808	4.16102e-08	1:149528945:C:G	0	NA	NA	NA	NA	NA	NA
1	c1hy_0210001	Has your child ever had atopic dermatitis?	atopic_dermatitis_history_ISAAC_1.5y	allergy_and_immunology	atopic_dermatitis	chr1	152311564	rs200519781	CT	C	151368999	153671209	exonic	FLG	.	frameshift deletion	0.00661321	0.815428	0	0.00511	0.00510965	61610	1.01249	0.116858	17.3424	4.54569e-18	1:152311564:CT:C	0	NA	Psoriasis	rs76337351	1	152760900	0.136964
1	c1hy_0210001	Has your child ever had atopic dermatitis?	atopic_dermatitis_history_ISAAC_1.5y	allergy_and_immunology	atopic_dermatitis	chr1	206818056	rs2883034	G	A	206317439	207318056	intronic	IL19	.	.	0.365489	0.955292	0	0.374468	0.364426	61610	0.127472	0.0230364	7.50316	3.13935e-08	1:206818056:G:A	0	NA	Gut microbiota abundance (class Actinobacteria id.419)	rs6660520	1	206830208	0.852865
1	c1hy_0210001	Has your child ever had atopic dermatitis?	atopic_dermatitis_history_ISAAC_1.5y	allergy_and_immunology	atopic_dermatitis	chr2	108802240	rs11684140	A	G	108051923	109413245	intronic	CCDC138	.	.	0.760838	0.849922	0	0.755886	NA	61610	-0.162574	0.0272756	8.59927	2.51611e-09	2:108802240:A:G	0	NA	Lobe attachment (rater scored)	rs72627476	2	108834662	0.872315
1	c1hy_0210001	Has your child ever had atopic dermatitis?	atopic_dermatitis_history_ISAAC_1.5y	allergy_and_immunology	atopic_dermatitis	chr3	12310808	rs796904014	A	C	11804609	12857908	intronic	PPARG	.	.	0.230098	0.966885	0	0.236701	NA	61610	-0.16105	0.0271113	8.54595	2.84479e-09	3:12310808:A:C	0	NA	HDL cholesterol	rs12485478	3	12309724	0.98385
1	c1hy_0210001	Has your child ever had atopic dermatitis?	atopic_dermatitis_history_ISAAC_1.5y	allergy_and_immunology	atopic_dermatitis	chr3	18540356	rs7633075	G	T	17959946	19057586	intergenic	SATB1;KCNH8	dist=94735;dist=608154	.	0.448772	0.988887	1	0.451421	0.444353	61610	-0.155047	0.0223527	11.3955	4.02254e-12	3:18540356:G:T	0	NA	Symmetrical dimethylarginine levels	rs7633075	3	18540356	1
1	c1hy_0210001	Has your child ever had atopic dermatitis?	atopic_dermatitis_history_ISAAC_1.5y	allergy_and_immunology	atopic_dermatitis	chr3	33046637	rs68055727	C	T	32546637	33556563	intronic	GLB1	.	.	0.544924	0.990448	0	0.532936	0.537856	61610	0.12304	0.0223044	7.46093	3.45995e-08	3:33046637:C:T	0	NA	Aspartate aminotransferase levels	rs11706136	3	33056563	0.982521
1	c1hy_0210001	Has your child ever had atopic dermatitis?	atopic_dermatitis_history_ISAAC_1.5y	allergy_and_immunology	atopic_dermatitis	chr5	110874218	rs13436497	C	T	110277705	111418052	intergenic	SLC25A46;TSLP	dist=109061;dist=195844	.	0.225607	0.984933	0	0.23477	0.230457	61610	0.176861	0.0258246	11.1272	7.46105e-12	5:110874218:C:T	0	NA	Mortality in heart failure	rs9885413	5	110840429	0.982491
1	c1hy_0210001	Has your child ever had atopic dermatitis?	atopic_dermatitis_history_ISAAC_1.5y	allergy_and_immunology	atopic_dermatitis	chr10	62772832	rs405346	G	A	62134756	63498191	intergenic	ENSG00000285837;ADO	dist=100821;dist=31888	.	0.191598	0.993325	0	0.195527	0.196405	61610	0.236011	0.0267523	17.9495	1.12331e-18	10:62772832:G:A	0	NA	Atopic dermatitis	rs438694	10	62724921	0.828963
1	c1hy_0210001	Has your child ever had atopic dermatitis?	atopic_dermatitis_history_ISAAC_1.5y	allergy_and_immunology	atopic_dermatitis	chr11	7940384	rs7942511	A	G	7414653	8472365	intronic	OR10A3	.	.	0.565817	0.907001	0	0.579518	0.586603	61610	-0.146471	0.023151	9.60145	2.50351e-10	11:7940384:A:G	0	NA	Smoking initiation	rs4523689	11	7929250	0.823947
1	c1hy_0210001	Has your child ever had atopic dermatitis?	atopic_dermatitis_history_ISAAC_1.5y	allergy_and_immunology	atopic_dermatitis	chr14	102795598	rs1352573193	A	ATGTGTGTGTG	102295598	103295598	intronic	TRAF3	.	.	0.389712	0.925906	0	0.377378	0.375056	61610	-0.131422	0.0235395	7.6264	2.36374e-08	14:102795599:A:ATGTGTGTGT	0	NA	Type 2 diabetes	rs11160699	14	102785933	0.8754
1	c1hy_0210001	Has your child ever had atopic dermatitis?	atopic_dermatitis_history_ISAAC_1.5y	allergy_and_immunology	atopic_dermatitis	chr16	28967415	rs57058447	C	CAA	28444754	29467415	downstream	NFATC2IP	dist=323	.	0.284576	0.897359	0	0.287563	0.287334	61610	-0.14442	0.0262164	7.44206	3.6136e-08	16:28967416:C:CAA	0	NA	Hemoglobin concentration	rs1137843	16	28966392	0.761462
1	c1hy_0210001	Has your child ever had atopic dermatitis?	atopic_dermatitis_history_ISAAC_1.5y	allergy_and_immunology	atopic_dermatitis	chr18	63887758	rs183825961	A	G	63262386	64387758	UTR5	SERPINB2	ENST00000457692:c.-3687A>G;ENST00000299502:c.-3687A>G	.	0.00975537	0.770893	0	0.007956	0.00645233	61610	0.633575	0.110776	7.97104	1.06896e-08	18:63887758:A:G	0	NA	NA	NA	NA	NA	NA
1	c1hy_0210001	Has your child ever had atopic dermatitis?	atopic_dermatitis_history_ISAAC_1.5y	allergy_and_immunology	atopic_dermatitis	chr20	63728037	rs11483917	C	CT	63157399	64243036	intronic	ENSG00000273154;ZGPAT	.	.	0.538429	0.953322	0	0.527416	0.544943	61610	-0.167664	0.0224801	13.0574	8.76193e-14	20:63728037:C:CT	0	NA	CDHR2/OXT protein level ratio	rs2427530	20	63730385	0.828779
1	c1hy_0220001	At some time in the past 12 months, was your child's skin ever dry in general?	dry_skin_history_ISAAC_1.5y	allergy_and_immunology	dry_skin	chr1	152228911	rs187068709	C	T	147793348	153788747	intergenic	HRNR;FLG	dist=4718;dist=73254	.	0.0150647	0.960374	0	0.020276	0.0142101	61623	0.856676	0.0497211	65.798	1.59221e-66	1:152228911:C:T	0	NA	Atopic dermatitis	rs187068709	1	152228911	1
1	c1hy_0220001	At some time in the past 12 months, was your child's skin ever dry in general?	dry_skin_history_ISAAC_1.5y	allergy_and_immunology	dry_skin	chr2	102459597	rs141347063	A	AAAGG	101800774	103061106	intergenic	IL18RAP;SLC9A4	dist=7032;dist=13629	.	0.548133	0.978587	0	0.538246	0.564635	61623	-0.0793506	0.0122536	10.0252	9.43626e-11	2:102459597:A:AAAGG	0	NA	Celiac disease	rs917997	2	102454108	0.954119
1	c1hy_0220001	At some time in the past 12 months, was your child's skin ever dry in general?	dry_skin_history_ISAAC_1.5y	allergy_and_immunology	dry_skin	chr3	35980598	rs560719822	C	T	35480598	36480598	intergenic	ARPP21;STAC	dist=186102;dist=399905	.	0.00258753	0.516899	0	0.005276	0.0057437	61623	0.902526	0.157119	8.03457	9.23485e-09	3:35980598:C:T	0	NA	NA	NA	NA	NA	NA
1	c1hy_0220001	At some time in the past 12 months, was your child's skin ever dry in general?	dry_skin_history_ISAAC_1.5y	allergy_and_immunology	dry_skin	chr3	188407332	rs13093110	C	T	187854836	188917995	intronic	LPP	.	.	0.550726	0.999451	1	0.546785	0.549642	61623	-0.0828257	0.0121342	11.0583	8.7438e-12	3:188407332:C:T	0	NA	Graves' disease	rs13093110	3	188407332	1
1	c1hy_0220001	At some time in the past 12 months, was your child's skin ever dry in general?	dry_skin_history_ISAAC_1.5y	allergy_and_immunology	dry_skin	chr5	110875482	rs143623683	GCCTC	G	110320983	111376935	intergenic	SLC25A46;TSLP	dist=110326;dist=194576	.	0.228952	0.963529	0	0.208874	NA	61623	0.0824835	0.0145996	7.79391	1.60727e-08	5:110875482:GCCTC:G	0	NA	Mortality in heart failure	rs9885413	5	110840429	0.968705
1	c1hy_0220001	At some time in the past 12 months, was your child's skin ever dry in general?	dry_skin_history_ISAAC_1.5y	allergy_and_immunology	dry_skin	chr6	32591507	rs114258010	A	G	30889007	33210135	intergenic	HLA-DRB1;HLA-DQA1	dist=1659;dist=36672	.	0.235614	0.962774	0	0.236008	NA	61623	-0.100695	0.0145074	11.4095	3.89493e-12	6:32591507:A:G	0	NA	Free cholesterol to total lipids ratio in medium LDL	rs114258010	6	32591507	1
1	c1hy_0220001	At some time in the past 12 months, was your child's skin ever dry in general?	dry_skin_history_ISAAC_1.5y	allergy_and_immunology	dry_skin	chr9	33439151	rs2890555	C	A	32939149	33939151	intergenic	AQP7;AQP3	dist=36469;dist=2009	.	0.288633	0.797578	0	0.328376	0.32836	61623	0.0857488	0.0148558	8.10629	7.82907e-09	9:33439151:C:A	0	NA	Atopic dermatitis	rs7857407	9	33430709	0.546403
1	c1hy_0220001	At some time in the past 12 months, was your child's skin ever dry in general?	dry_skin_history_ISAAC_1.5y	allergy_and_immunology	dry_skin	chr11	7960885	rs59039403	G	A	7441261	8481762	exonic	NLRP10	.	nonsynonymous SNV	0.0904314	0.665343	0	0.137555	0.135797	61623	-0.175664	0.0260652	10.7985	1.59038e-11	11:7960885:G:A	0	NA	Atopic dermatitis	rs59039403	11	7960885	1
1	c1hy_0220001	At some time in the past 12 months, was your child's skin ever dry in general?	dry_skin_history_ISAAC_1.5y	allergy_and_immunology	dry_skin	chr11	65791795	rs10791824	A	G	65132057	66331216	intronic	OVOL1	.	.	0.432902	0.958932	0	0.427305	0.428055	61623	0.130137	0.0124072	25.0123	9.72076e-26	11:65791795:A:G	0	NA	Atopic dermatitis	rs10791824	11	65791795	1
1	c1hy_0220001	At some time in the past 12 months, was your child's skin ever dry in general?	dry_skin_history_ISAAC_1.5y	allergy_and_immunology	dry_skin	chr11	120299321	rs11217807	A	G	119786193	120806611	intronic	POU2F3	.	.	0.6168	0.976628	0	0.622647	0.624608	61623	0.0786642	0.0126143	9.3482	4.48539e-10	11:120299321:A:G	0	NA	Height	rs2096884	11	120302645	0.514125
1	c1hy_0240001_1	Primary sleeping place at night| In the parent's bed	primary_sleeping_place_parents_bed_1.5y	lifestyle_habits	sleep	chr12	62534533	rs1211905520	AAAAAAAAAAATAT	A	62034533	63034533	intronic	MON2	.	.	0.0037535	0.358886	0	0.003141	NA	61699	-1.0311	0.180986	7.9142	1.21843e-08	12:62534533:AAAAAAAAAA:A	0	NA	NA	NA	NA	NA	NA
1	c1hy_0240001_2	Primary sleeping place at night| In a separate bed in the parent's room	primary_sleeping_place_separate_bed_in_parents_room_1.5y	lifestyle_habits	sleep	chr5	169493329	.	A	T	168993329	169993329	intergenic	SLIT3;SPDL1	dist=192190;dist=90307	.	0.00261996	0.600724	0	NA	NA	61699	0.931181	0.168148	7.51399	3.06203e-08	5:169493329:A:T	0	NA	NA	NA	NA	NA	NA
1	c1hy_0240001_2	Primary sleeping place at night| In a separate bed in the parent's room	primary_sleeping_place_separate_bed_in_parents_room_1.5y	lifestyle_habits	sleep	chr12	62534533	rs1211905520	AAAAAAAAAAATAT	A	62034533	63034533	intronic	MON2	.	.	0.0037535	0.358886	0	0.003141	NA	61699	1.03888	0.182476	7.90431	1.24649e-08	12:62534533:AAAAAAAAAA:A	0	NA	NA	NA	NA	NA	NA
1	c1hy_0250001_2	Primary sleeping position| Side	primary_sleeping_position_side_1.5y	lifestyle_habits	sleep	chr4	37192908	rs1282522720	A	AGAT	36692908	37692908	intergenic	DTHD1;NWD2	dist=845397;dist=51835	.	0.010644	0.603382	0	3.7e-05	7.45935e-05	61629	0.447614	0.0796745	7.71412	1.93143e-08	4:37192908:A:AGAT	0	NA	NA	NA	NA	NA	NA
1	c1hy_0250001_2	Primary sleeping position| Side	primary_sleeping_position_side_1.5y	lifestyle_habits	sleep	chrX	137212043	rs115812887	A	G	136712043	137712043	intergenic	GPR101;ZIC3	dist=178048;dist=354084	.	0.0021902	0.480083	0	NA	NA	61629	0.832707	0.151857	7.37984	4.17023e-08	X:137212043:A:G	0	NA	NA	NA	NA	NA	NA
1	c1hy_0250001_3	Primary sleeping position| Stomach	primary_sleeping_position_stomach_1.5y	lifestyle_habits	sleep	chr4	130447017	rs1274830793	G	T	129947017	130947017	intergenic	C4orf33;NONE	dist=1330377;dist=NONE	.	0.00218371	0.501832	0	0.001215	0.000522154	61629	1.06572	0.193149	7.46391	3.43629e-08	4:130447017:G:T	0	NA	NA	NA	NA	NA	NA
1	c1hy_0250001_3	Primary sleeping position| Stomach	primary_sleeping_position_stomach_1.5y	lifestyle_habits	sleep	chr16	13500072	rs2157025	T	G	13000072	14000072	intergenic	SHISA9;ERCC4	dist=259656;dist=420066	.	0.163527	0.872482	0	0.153125	0.155826	61629	0.108678	0.0198444	7.36279	4.33721e-08	16:13500072:T:G	0	NA	General cognitive ability	rs4781499	16	13537087	0.161764
1	c1hy_0280001	Frequency of taking a bath: _________ times per week	bath_frequency_per_week_1.5y	lifestyle_habits	bathing_habits	chr18	13819820	rs16941187	G	A	13319820	14329696	intergenic	RNMT;MC5R	dist=55264;dist=4329	.	0.0531167	0.980232	1	0.056444	0.0524392	61717	-0.0535074	0.00914338	8.31374	4.85579e-09	18:13819820:G:A	0	NA	DNA methylation variation (age effect)	rs1787864	18	13835002	0.305571
1	c1hy_0300001	Frequency of using soap (including liquid soap) while taking a bath or shower| 1 = Every time, 2 = Most of the time, 3 = Sometimes, 4 = Seldom	soap_use_frequency_1.5y	lifestyle_habits	bathing_habits	chr3	42318716	rs145294595	G	T	41752464	42836831	intergenic	CCK;LYZL4	dist=52531;dist=78367	.	0.00121978	0.901245	0	9e-06	3.72967e-05	61725	-0.271667	0.0450985	8.76875	1.70314e-09	3:42318716:G:T	0	NA	NA	NA	NA	NA	NA
1	c1hy_0300001	Frequency of using soap (including liquid soap) while taking a bath or shower| 1 = Every time, 2 = Most of the time, 3 = Sometimes, 4 = Seldom	soap_use_frequency_1.5y	lifestyle_habits	bathing_habits	chr4	33402041	rs78408054	A	G	32902041	33902041	intergenic	NONE;NONE	dist=NONE;dist=NONE	.	0.00234776	0.50181	0	0.002275	0.00283455	61725	-0.254278	0.0456195	7.60361	2.49109e-08	4:33402041:A:G	0	NA	NA	NA	NA	NA	NA
1	c1hy_0300001	Frequency of using soap (including liquid soap) while taking a bath or shower| 1 = Every time, 2 = Most of the time, 3 = Sometimes, 4 = Seldom	soap_use_frequency_1.5y	lifestyle_habits	bathing_habits	chr13	26626088	rs569493166	A	G	26126088	27126088	intronic	WASF3	.	.	0.00157045	0.904537	0	NA	NA	61725	-0.229205	0.0412495	7.56041	2.75163e-08	13:26626088:A:G	0	NA	NA	NA	NA	NA	NA
1	c1hy_0300001	Frequency of using soap (including liquid soap) while taking a bath or shower| 1 = Every time, 2 = Most of the time, 3 = Sometimes, 4 = Seldom	soap_use_frequency_1.5y	lifestyle_habits	bathing_habits	chr13	44207557	rs75856401	C	A	43707557	44707557	intergenic	ENSG00000281883;SERP2	dist=179031;dist=166108	.	0.0318388	0.852031	0	0.031426	0.0289796	61725	-0.0538024	0.00958871	7.6965	2.01141e-08	13:44207557:C:A	0	NA	NA	NA	NA	NA	NA
1	c1hy_0300001	Frequency of using soap (including liquid soap) while taking a bath or shower| 1 = Every time, 2 = Most of the time, 3 = Sometimes, 4 = Seldom	soap_use_frequency_1.5y	lifestyle_habits	bathing_habits	chrX	39383033	rs186820711	C	T	38883033	39883033	intergenic	MID1IP1;BCOR	dist=576496;dist=666782	.	0.0080373	0.616148	0	0.003321	NA	61725	-0.101185	0.018358	7.44947	3.55247e-08	X:39383033:C:T	0	NA	NA	NA	NA	NA	NA
1	c1hy_0310001	Frequency of playing in a swimming pool (not a pool at home) after 12 months of age| 1 = Seldom, 2 = Once a month, 3 = 2-3 times a month, 4 = Once a week, 5 = 2 or more times a week	swimming_pool_frequency_1.5y	lifestyle_habits	outdoor_play	chr2	159347527	rs116085584	C	T	158847527	159847527	exonic	BAZ2B	.	nonsynonymous SNV	0.00113924	0.478843	0	NA	NA	61633	0.471182	0.0844139	7.62335	2.3804e-08	2:159347527:C:T	0	NA	Gamma glutamyl transferase levels	rs75317087	2	159644763	0.110695
1	c1hy_0330001	Has there been any major renovations done (repainting exterior walls, interior construction or work) where you live after the child was born?	major_home_renovation_since_birth_1.5y	lifestyle_environment	indoor_exposure	chr2	69719426	rs369330092	G	A	69120422	70219426	intergenic	AAK1;ANXA4	dist=75687;dist=22548	.	0.00173433	0.552413	0	0.001298	0.00134268	61880	1.49745	0.272269	7.42013	3.80076e-08	2:69719426:G:A	0	NA	NA	NA	NA	NA	NA
1	c1hy_0350004	Equipment used in the kitchen this past year: Electromagnetic cooker (e.g., IH cooker)	kitchen_electromagnetic_cooker_use_1.5y	lifestyle_environment	indoor_exposure	chr11	95758521	rs1616015	G	C	95258521	96258521	intergenic	SESN3;FAM76B	dist=525980;dist=10432	.	0.410352	0.768678	0	0.370866	0.383485	62171	-0.0776013	0.014111	7.41885	3.81197e-08	11:95758521:G:C	0	NA	Brain shape (segment 5)	rs1616015	11	95758521	1
1	c1hy_0360001	Appliances used in the living room or the child's bedroom daily within the past year: Air-conditioner	home_air_conditioner_use_1.5y	lifestyle_environment	indoor_exposure	chr3	196382166	rs568549929	G	A	195882166	196882166	intronic	UBXN7	.	.	0.00372038	0.412811	0	0.0007	0.0011935	62171	-1.01897	0.186633	7.3216	4.7687e-08	3:196382166:G:A	0	NA	NA	NA	NA	NA	NA
1	c1hy_0360001	Appliances used in the living room or the child's bedroom daily within the past year: Air-conditioner	home_air_conditioner_use_1.5y	lifestyle_environment	indoor_exposure	chr7	34151733	rs1014578	G	A	33651733	34651733	intronic	BMPER	.	.	0.775295	0.758384	0	0.788805	0.791213	62171	0.124659	0.0225707	7.47733	3.33173e-08	7:34151733:G:A	0	NA	Height	rs2192874	7	34105304	0.840277
1	c1hy_0360002	Appliances used in the living room or the child's bedroom daily within the past year: Humidifier	home_humidifier_use_1.5y	lifestyle_environment	indoor_exposure	chr12	84119735	rs141079788	T	C	83365706	84963607	intergenic	TMTC2;SLC6A15	dist=984865;dist=739756	.	0.00619422	0.838622	0	0.006397	0.00775772	62171	-0.468711	0.080553	8.22679	5.93212e-09	12:84119735:T:C	0	NA	NA	NA	NA	NA	NA
1	c1hy_0360003	Appliances used in the living room or the child's bedroom daily within the past year: Dehumidifier (including the dehumidifying function on an air-conditioner)	home_dehumidifier_use_1.5y	lifestyle_environment	indoor_exposure	chr4	145615023	rs375937682	G	A	145115023	146115023	intronic	MMAA	.	.	0.00116317	0.449617	0	1.8e-05	NA	62171	1.40024	0.255072	7.39486	4.02847e-08	4:145615023:G:A	0	NA	NA	NA	NA	NA	NA
1	c1hy_0370001	Heating appliances used in the living room or the child's bedroom this past winter: Kerosene heater or kerosene fan heater	kerosene_heater_use_1.5y	lifestyle_environment	indoor_exposure	chr1	3465704	rs9786995	G	C	2965704	3965704	intronic	ARHGEF16	.	.	0.198623	0.710144	0	0.216696	0.207258	62171	0.0981045	0.0178147	7.43756	3.65124e-08	1:3465705:G:C	0	NA	NA	NA	NA	NA	NA
1	c1hy_0370001	Heating appliances used in the living room or the child's bedroom this past winter: Kerosene heater or kerosene fan heater	kerosene_heater_use_1.5y	lifestyle_environment	indoor_exposure	chr8	49480935	rs183176013	A	T	48980935	49980935	intergenic	PPDPFL;SNTG1	dist=404842;dist=428854	.	0.00245576	0.653309	0	0.001741	0.00175295	62171	-0.827108	0.150961	7.36874	4.27819e-08	8:49480935:A:T	0	NA	Vaginal microbiome MetaCyc pathway (PWY-7013|L-1,2-propanediol degradation)	rs149075012	8	50025138	0.248368
1	c1hy_0370101	Heating appliances used in the living room or the child's bedroom this past winter: Air-conditioner,central heating, floor heating, oil heater, vented kerosene or gas heater (with a chimney or an exhaust pipe that reaches outside of the house), electric &quot;kotatsu&quot; (a table with an electric heater underneath, with a quilt), electric heater, electric heated carpet or rug	non_charcoal_heater_use_1.5y	lifestyle_environment	indoor_exposure	chr5	8392711	rs10672340	G	GA	7892711	8892711	intergenic	MTRR;SEMA5A	dist=491587;dist=642322	.	0.0418235	0.706751	0	0.03794	0.040094	62171	-0.266299	0.0488307	7.30642	4.93833e-08	5:8392712:G:GA	0	NA	NA	NA	NA	NA	NA
1	c1hy_0370201	Heating appliances used in the living room or the child's bedroom this past winter: Charcoal or briquette &quot;kotatsu,&quot; &quot;hibachi&quot; (Japanese heating appliance using charcoal as fuel), firewood or charcoal heater, fireplace	charcoal_heater_or_fireplace_use_1.5y	lifestyle_environment	indoor_exposure	chr18	38614445	rs8095164	G	A	38114445	39114445	intergenic	CELF4;NONE	dist=1048618;dist=NONE	.	0.00106144	0.400804	0	NA	NA	62171	3.29401	0.593358	7.54777	2.83289e-08	18:38614445:G:A	0	NA	NA	NA	NA	NA	NA
1	c1hy_0380202	Window view from the child's bedroom: Railroad	child_bedroom_view_railroad_1.5y	lifestyle_environment	outdoor_exposure	chr1	170932376	rs56039528	T	C	170432236	171432376	intergenic	PRRX1;MROH9	dist=192955;dist=3150	.	0.56293	0.944255	0	0.567181	0.559824	62171	0.220018	0.0394917	7.597	2.5293e-08	1:170932376:T:C	0	NA	Waist circumference adjusted for body mass index	rs4656815	1	170932304	0.992765
1	c1hy_0380301	Having a habit of sleeping with the bedroom windows open when the air-conditioning devices are not used	bedroom_window_open_without_AC_1.5y	lifestyle_environment	outdoor_exposure	chr3	12656611	rs77974666	T	C	12156611	13156611	intronic	RAF1	.	.	0.00404843	0.783208	0	0.000847	0.000708638	61820	0.582432	0.103069	7.79687	1.59636e-08	3:12656611:T:C	0	NA	NA	NA	NA	NA	NA
1	c1hy_0390101	Place where mold is growing: Kitchen	mold_growth_in_kitchen_1.5y	lifestyle_environment	indoor_exposure	chr5	115947298	rs183561969	C	T	115447298	116447298	intergenic	AP3S1;LVRN	dist=33217;dist=15156	.	0.00177291	0.381596	0	0.000497	0.000484858	62171	1.54638	0.25922	8.61281	2.43888e-09	5:115947298:C:T	0	NA	NA	NA	NA	NA	NA
1	c1hy_0390501	Place where mold is growing: Parent's bedroom	mold_growth_in_parents_bedroom_1.5y	lifestyle_environment	indoor_exposure	chr14	96255017	rs60531722	G	T	95755017	96755017	intronic	ENSG00000258691	.	.	0.00220088	0.330071	0	NA	NA	62171	1.98419	0.357067	7.56135	2.74568e-08	14:96255017:G:T	0	NA	NA	NA	NA	NA	NA
1	c1hy_0390501	Place where mold is growing: Parent's bedroom	mold_growth_in_parents_bedroom_1.5y	lifestyle_environment	indoor_exposure	chr18	69509625	rs759592381	T	A	69009625	70009625	intronic	DOK6	.	.	0.00281574	0.739228	0	0.002564	NA	62171	-2.12149	0.375705	7.7863	1.63569e-08	18:69509625:T:A	0	NA	NA	NA	NA	NA	NA
1	c1hy_0400001	Type of water the child usually drinks: Tap water (through a water purifier)	usual_drinking_water_tap_filtered_1.5y	lifestyle_environment	drinking_water	chr15	99993157	rs374781820	G	A	99493157	100493157	exonic	ADAMTS17	.	nonsynonymous SNV	0.00130808	0.304692	0	NA	7.45935e-05	62171	-2.03631	0.344978	8.44668	3.57536e-09	15:99993157:G:A	0	NA	NA	NA	NA	NA	NA
1	c1hy_0400001	Type of water the child usually drinks: Tap water (through a water purifier)	usual_drinking_water_tap_filtered_1.5y	lifestyle_environment	drinking_water	chr19	2635586	rs367702215	A	ATT	2135586	3135586	intronic	GNG7	.	.	0.513622	0.664869	0	0.529604	0.525996	62171	0.0828492	0.0148564	7.61049	2.45194e-08	19:2635586:A:ATT	0	NA	Height	rs759065	19	2646074	0.232212
1	c1hy_0400301	Type of water the child usually drinks: Bottled water	usual_drinking_water_bottled_1.5y	lifestyle_environment	drinking_water	chr14	84785719	rs777520356	CAAAA	C	84285719	85285719	intergenic	NONE;FLRT2	dist=NONE;dist=744421	.	0.008114	0.676448	0	0.002846	0.00137998	62171	0.445213	0.0802673	7.53575	2.91239e-08	14:84785724:CAAAA:C	0	NA	NA	NA	NA	NA	NA
1	c1hy_0411001	Pet(s) at home: Dog	having_dog_at_home_1.5y	lifestyle_environment	pets	chr18	59064747	rs79536293	T	C	58557047	59564747	intergenic	ZNF532;SEC11C	dist=78267;dist=74728	.	0.0304201	0.947635	0	0.034907	0.0356184	62171	-0.393485	0.0680915	8.12351	7.52471e-09	18:59064747:T:C	0	NA	NA	NA	NA	NA	NA
1	c1hy_0411101	Pet(s) at home: Cat	having_cat_at_home_1.5y	lifestyle_environment	pets	chr7	84321894	rs1412222542	AAAAAAG	A	83821894	84821894	intronic	SEMA3A	.	.	0.00111243	0.349836	0	0.001172	NA	62171	2.49654	0.44718	7.62595	2.36619e-08	7:84321894:AAAAAAG:A	0	NA	NA	NA	NA	NA	NA
1	c1hy_0411101	Pet(s) at home: Cat	having_cat_at_home_1.5y	lifestyle_environment	pets	chr9	38290065	rs149497749	C	T	37790065	38790065	intergenic	SHB;ALDH1B1	dist=220838;dist=102637	.	0.00120436	0.357123	0	9e-06	NA	62171	2.3056	0.39763	8.17411	6.69715e-09	9:38290065:C:T	0	NA	NA	NA	NA	NA	NA
1	c1hy_0411101	Pet(s) at home: Cat	having_cat_at_home_1.5y	lifestyle_environment	pets	chr19	50838979	rs2569750	A	G	50338970	51338979	intergenic	KLK15;KLK3	dist=1766;dist=15936	.	0.00576583	0.525457	0	0.003972	NA	62171	1.01739	0.17981	7.81526	1.53017e-08	19:50838980:A:G	0	NA	NA	NA	NA	NA	NA
1	c1hy_0411201	Pet(s) at home: Small mammal (e.g., hamster, rabbit, squirrel)	having_small_mammals_at_home_1.5y	lifestyle_environment	pets	chr16	78914754	rs375207472	CTG	C	78414754	79414754	intronic	WWOX	.	.	0.00162645	0.371759	0	9e-06	0.000149187	62171	2.81381	0.509532	7.4756	3.34503e-08	16:78914754:CTG:C	0	NA	NA	NA	NA	NA	NA
1	c1hy_0411401	Pet(s) at home: Fish	having_fish_at_home_1.5y	lifestyle_environment	pets	chr17	76702672	rs116848772	C	T	76184081	77209699	intronic	MXRA7	.	.	0.100407	0.971176	0	0.106479	0.101634	62171	-0.318049	0.0545322	8.26229	5.46651e-09	17:76702672:C:T	0	NA	Matrix-remodeling-associated protein 7 levels	rs111262383	17	76679585	0.845055
1	c1hy_0420001	Choose all the items you have used on your child or child's clothing during the past year: Insect repellent (e.g. spray, lotion)	insect_repellent_used_on_child_or_clothing_1.5y	lifestyle_environment	consumer_products	chr3	60453987	rs375575305	T	C	59953987	60953987	intronic	FHIT	.	.	0.00175148	0.380477	0	NA	0.00011189	62171	1.41249	0.251121	7.73102	1.85772e-08	3:60453987:T:C	0	NA	NA	NA	NA	NA	NA
1	c1hy_0420001	Choose all the items you have used on your child or child's clothing during the past year: Insect repellent (e.g. spray, lotion)	insect_repellent_used_on_child_or_clothing_1.5y	lifestyle_environment	consumer_products	chr5	122501147	rs146309590	A	AT	122001147	123001147	intergenic	SNCAIP;SNX2	dist=36928;dist=273932	.	0.00884277	0.860682	0	0.012108	0.0139117	62171	0.380487	0.0686121	7.53292	2.93143e-08	5:122501147:A:AT	0	NA	NA	NA	NA	NA	NA
1	c1hy_0420003	Choose all the items you have used on your child or child's clothing during the past year: Medicated soap, Antibacterial soap	medicated_or_antibacterial_soap_used_on_child_or_clothing_1.5y	lifestyle_environment	consumer_products	chr4	183347355	rs13151258	T	C	182847355	183847355	intergenic	CLDN24;CDKN2AIP	dist=24929;dist=97280	.	0.0362833	0.89239	0	0.038903	0.037334	62171	-0.202595	0.035606	7.89583	1.27107e-08	4:183347355:T:C	0	NA	Height	rs11730648	4	183305034	0.598975
1	c1hy_0420004	Choose all the items you have used on your child or child's clothing during the past year: Sunscreen	sunscreen_used_on_child_or_clothing_1.5y	lifestyle_environment	consumer_products	chr3	141847351	rs536630832	C	T	141347351	142347351	intergenic	GRK7;ATP1B3	dist=27999;dist=28773	.	0.00176467	0.820687	0	0.001464	0.00160376	62171	0.848712	0.152614	7.57194	2.67954e-08	3:141847351:C:T	0	NA	NA	NA	NA	NA	NA
1	c1hy_0430001	Products used near the child within the past year: Deodorant, antiperspirant	deodorant_or_antiperspirant_used_near_child_1.5y	lifestyle_environment	consumer_products	chr16	31573379	rs141704963	T	C	27851708	38778038	intergenic	AHSP;KRBOX5	dist=44576;dist=139850	.	0.059843	0.777488	0	0.068069	0.0629569	62171	0.438461	0.0282797	53.49	3.23594e-54	16:31573379:T:C	0	NA	Systolic blood pressure	rs62057090	16	31103589	0.196862
1	c1hy_0430001	Products used near the child within the past year: Deodorant, antiperspirant	deodorant_or_antiperspirant_used_near_child_1.5y	lifestyle_environment	consumer_products	chr16	48224287	rs17822931	C	T	45882148	50875652	exonic	ABCC11	.	nonsynonymous SNV	0.875303	0.997654	1	0.872647	0.872594	62171	-0.615664	0.0181154	252.439	3.63915e-253	16:48224287:C:T	0	NA	Excessive sweating	rs6500380	16	48341866	0.987565
1	c1hy_0440001	Products used at home within the past year: Insect repellent (spray, net insect repellent, etc)	home_insect_repellent_use_1.5y	lifestyle_environment	consumer_products	chr6	148486190	rs139949685	G	A	147986190	148986190	intronic	SASH1	.	.	0.031942	0.829966	0	0.040091	0.0337162	62171	-0.212957	0.0377219	7.78316	1.64756e-08	6:148486190:G:A	0	NA	NA	NA	NA	NA	NA
1	c1hy_0440001	Products used at home within the past year: Insect repellent (spray, net insect repellent, etc)	home_insect_repellent_use_1.5y	lifestyle_environment	consumer_products	chr9	122855112	rs1823448	C	G	122344732	123421577	intronic	RC3H2	.	.	0.700036	0.767791	0	0.741572	0.726988	62171	0.0844358	0.0153131	7.45491	3.50825e-08	9:122855112:C:G	0	NA	Insomnia	rs4838018	9	122850528	0.996681
1	c1hy_0440003	Products used at home within the past year: Moth balls (excluding natural repellents made of wood)	home_mothball_use_1.5y	lifestyle_environment	consumer_products	chr10	55164329	rs572743649	A	T	54664329	55664329	intronic	PCDH15	.	.	0.00129336	0.355468	0	0.000856	0.000932418	62171	-1.6845	0.307977	7.34572	4.51107e-08	10:55164329:A:T	0	NA	NA	NA	NA	NA	NA
1	c1hy_0440005	Products used at home within the past year: Herbicide	home_herbicide_use_1.5y	lifestyle_environment	consumer_products	chr4	163489921	rs10034495	A	G	162989921	163998263	intergenic	TKTL2;TMA16	dist=16167;dist=4521	.	0.58223	0.949886	0	0.589288	0.587312	62171	-0.103438	0.0185544	7.60595	2.47771e-08	4:163489921:A:G	0	NA	Small cell lung carcinoma	rs9308062	4	163517048	0.923902
1	c1hy_0450102	Number of cigarettes smoked per day inside the house| 1 = 1-5, 2 = 6-10, 3 = 11 or more	cigarettes_smoked_inside_house_per_day_1.5y	lifestyle_environment	smoking	chr3	194550569	rs183701231	A	C	194050569	195050569	intergenic	ATP13A3;TMEM44	dist=63567;dist=37104	.	0.00154808	0.575218	0	0.00128	0.00160376	61700	0.266102	0.0475189	7.66868	2.14447e-08	3:194550569:A:C	0	NA	NA	NA	NA	NA	NA
1	c1hy_0450102	Number of cigarettes smoked per day inside the house| 1 = 1-5, 2 = 6-10, 3 = 11 or more	cigarettes_smoked_inside_house_per_day_1.5y	lifestyle_environment	smoking	chr4	16655896	rs747097456	C	CTTTT	16154798	17166647	intronic	LDB2	.	.	0.231833	0.876588	0	0.237848	NA	61700	0.0221873	0.00369753	8.70634	1.96635e-09	4:16655897:C:CTTTT	0	NA	Resistance to COVID-19 infection (Exposed negative vs positive)	rs1027785	4	16664384	0.489169
1	c1hy_0450102	Number of cigarettes smoked per day inside the house| 1 = 1-5, 2 = 6-10, 3 = 11 or more	cigarettes_smoked_inside_house_per_day_1.5y	lifestyle_environment	smoking	chr10	74532725	rs1019321808	A	G	74016287	75161131	intronic	ADK	.	.	0.00104637	0.54217	0	NA	NA	61700	0.366224	0.0618862	8.48614	3.26483e-09	10:74532725:A:G	0	NA	NA	NA	NA	NA	NA
1	c1hy_0450102	Number of cigarettes smoked per day inside the house| 1 = 1-5, 2 = 6-10, 3 = 11 or more	cigarettes_smoked_inside_house_per_day_1.5y	lifestyle_environment	smoking	chr16	1356483	rs186443993	C	T	856483	1856483	intronic	GNPTG	.	.	0.00115589	0.476055	0	0.000157	NA	61700	0.354585	0.0649405	7.32264	4.75729e-08	16:1356483:C:T	0	NA	NA	NA	NA	NA	NA
1	c1hy_0450102	Number of cigarettes smoked per day inside the house| 1 = 1-5, 2 = 6-10, 3 = 11 or more	cigarettes_smoked_inside_house_per_day_1.5y	lifestyle_environment	smoking	chr16	11560202	rs187033020	C	G	11017504	12060202	intronic	LITAF	.	.	0.00136977	0.544333	0	NA	0.00011189	61700	0.317526	0.0524018	8.86456	1.36597e-09	16:11560202:C:G	0	NA	NA	NA	NA	NA	NA
1	c1hy_0450102	Number of cigarettes smoked per day inside the house| 1 = 1-5, 2 = 6-10, 3 = 11 or more	cigarettes_smoked_inside_house_per_day_1.5y	lifestyle_environment	smoking	chr17	8080146	rs146006866	C	A	7579215	8589082	intronic	ALOX12B	.	.	0.00109201	0.331324	0	NA	NA	61700	0.483145	0.0761999	9.64009	2.29039e-10	17:8080146:C:A	0	NA	NA	NA	NA	NA	NA
1	c1hy_0450102	Number of cigarettes smoked per day inside the house| 1 = 1-5, 2 = 6-10, 3 = 11 or more	cigarettes_smoked_inside_house_per_day_1.5y	lifestyle_environment	smoking	chr18	51578243	rs147839401	G	A	51078243	52078243	intergenic	MEX3C;DCC	dist=359910;dist=761954	.	0.00127842	0.346767	0	0.002827	0.00205132	61700	0.399721	0.070642	7.81593	1.52781e-08	18:51578243:G:A	0	NA	NA	NA	NA	NA	NA
1	c1hy_0450401	I try to avoid my child's exposure to cigarette smoke	avoiding_child_cigarette_smoke_exposure_1.5y	lifestyle_environment	smoking	chr2	134151211	rs372058396	C	T	133651211	134651211	intronic	MGAT5	.	.	0.00441559	0.375175	0	0.028176	NA	61503	-1.62026	0.296895	7.31581	4.8327e-08	2:134151211:C:T	0	NA	NA	NA	NA	NA	NA
1	c1hy_0460001	Frequency of drinking alcohol (mother)| 1 = Seldom, 2 = 1 to 3 times a month, 3 = 1 to 2 times a week, 4 = 3 to 4 times a week, 5 = 5 to 6 times a week, 6 = Every day	maternal_alcohol_frequency_1.5y	lifestyle_environment	drinking	chr5	26883617	rs181914035	T	C	26383617	27383617	intronic	CDH9	.	.	0.00496539	0.76033	0	0.009551	0.00869014	62056	0.199635	0.0342715	8.24355	5.70755e-09	5:26883617:T:C	0	NA	NA	NA	NA	NA	NA
1	c1hy_0460001	Frequency of drinking alcohol (mother)| 1 = Seldom, 2 = 1 to 3 times a month, 3 = 1 to 2 times a week, 4 = 3 to 4 times a week, 5 = 5 to 6 times a week, 6 = Every day	maternal_alcohol_frequency_1.5y	lifestyle_environment	drinking	chr12	111803962	rs671	G	A	107959634	114722692	exonic	ALDH2	.	nonsynonymous SNV	0.235097	0.985408	1	0.192479	0.252984	62056	-0.213384	0.00500159	396.97	0	12:111803962:G:A	0	NA	Esophageal cancer	rs671	12	111803962	1
1	c1hy_0460101	Approximate amount of alcohol consumed per day| 1 = 0.75 drinks or less (10.8g or less), 2 = 1.5 drinks (21.6g), 3 = 3 drinks (43.2g), 4 = 4.5 drinks (64.8g), 5 = 6 drinks (86.4g), 6 = 7.5 drinks or more (108g or more)	maternal_alcohol_amount_per_day_1.5y	lifestyle_environment	drinking	chr5	26883617	rs181914035	T	C	26383617	27383617	intronic	CDH9	.	.	0.00496539	0.76033	0	0.009551	0.00869014	61880	0.200368	0.035285	7.86696	1.35844e-08	5:26883617:T:C	0	NA	NA	NA	NA	NA	NA
1	c1hy_0460101	Approximate amount of alcohol consumed per day| 1 = 0.75 drinks or less (10.8g or less), 2 = 1.5 drinks (21.6g), 3 = 3 drinks (43.2g), 4 = 4.5 drinks (64.8g), 5 = 6 drinks (86.4g), 6 = 7.5 drinks or more (108g or more)	maternal_alcohol_amount_per_day_1.5y	lifestyle_environment	drinking	chr12	111803962	rs671	G	A	108156832	114722692	exonic	ALDH2	.	nonsynonymous SNV	0.235097	0.985408	1	0.192479	0.252984	61880	-0.205707	0.00514869	348.324	0	12:111803962:G:A	0	NA	Esophageal cancer	rs671	12	111803962	1
1	c1hy_0490102	Father living separately from the child due to his work	father_living_apart_for_work_1.5y	childrearing_environment	cohabiting	chr4	28761471	rs71647461	C	CATATAT	28225157	29261471	intergenic	STIM2;PCDH7	dist=1736090;dist=1958898	.	0.656389	0.754651	0	0.643973	0.646651	60609	-0.233092	0.0418512	7.59274	2.55423e-08	4:28761472:C:CATATAT	0	NA	Externalizing behaviour (multivariate analysis)	rs60189085	4	28785031	0.545317
1	c1hy_0490102	Father living separately from the child due to his work	father_living_apart_for_work_1.5y	childrearing_environment	cohabiting	chr15	52871965	rs367765302	A	G	52371965	53371965	intergenic	ONECUT1;WDR72	dist=81629;dist=641776	.	0.00362402	0.475955	0	0.00186	0.00190213	60609	1.70949	0.312137	7.36327	4.33241e-08	15:52871965:A:G	0	NA	NA	NA	NA	NA	NA
1	c1hy_0492001	Family member(s) currently living together with the child: Older sibling(s)	living_with_older_siblings_1.5y	childrearing_environment	cohabiting	chr20	7359357	rs530725838	C	T	6859357	7859357	intergenic	BMP2;HAO1	dist=579111;dist=523628	.	0.00411283	0.380967	0	1.8e-05	7.45935e-05	61836	0.865234	0.158688	7.30372	4.96913e-08	20:7359357:C:T	0	NA	NA	NA	NA	NA	NA
1	c1hy_0492002	Number of older sibling(s) currently living together with the child	older_siblings_living_together_count_1.5y	childrearing_environment	cohabiting	chr4	97613476	rs1002153141	G	A	97113476	98113476	intronic	STPG2	.	.	0.0220358	0.674726	0	NA	NA	61819	-0.106486	0.0186018	7.98402	1.03748e-08	4:97613476:G:A	0	NA	NA	NA	NA	NA	NA
1	c1hy_0496001	Family member(s) currently living together with the child: Paternal grandmother currently living together with the child	living_with_paternal_grandmother_1.5y	childrearing_environment	cohabiting	chr11	86090497	rs753426502	C	CA	85590497	86590497	intergenic	PICALM;EED	dist=20615;dist=110715	.	0.316629	0.93828	0	0.283001	NA	61836	-0.11509	0.0202667	7.86752	1.35669e-08	11:86090498:C:CA	0	NA	Alzheimer's disease or family history of Alzheimer's disease	rs7480193	11	86150377	0.882623
1	c1hy_0500401	Experienced any of the following stressful events during the past year: Illness or injury of mother	maternal_illness_or_injury_past_year_1.5y	stressful_life_event	stressful_life_event	chr6	144967018	rs1183098859	TAA	T	144467018	145467018	intergenic	UTRN;EPM2A	dist=113985;dist=415515	.	0.0105252	0.776303	0	0.010295	0.00790691	61836	-1.21766	0.210065	8.16948	6.76893e-09	6:144967020:TAA:T	0	NA	Body size (confirmatory factor analysis Factor 21)	rs951572	6	144624687	0.103076
1	c1hy_0500401	Experienced any of the following stressful events during the past year: Illness or injury of mother	maternal_illness_or_injury_past_year_1.5y	stressful_life_event	stressful_life_event	chrX	26041485	rs183075847	T	C	25243719	26541485	intergenic	ARX;MAGEB18	dist=1025520;dist=96858	.	0.0166423	0.809936	0	0.012873	NA	61836	-0.761451	0.133824	7.8959	1.27087e-08	X:26041485:T:C	0	NA	NA	NA	NA	NA	NA
1	c1hy_0501401	Experienced any of the following stressful events during the past year: Marital problems	marital_problems_past_year_1.5y	stressful_life_event	stressful_life_event	chr4	145594626	rs7674294	A	G	145094626	146107701	intergenic	SMAD1;MMAA	dist=35450;dist=4435	.	0.472749	0.836693	0	0.46827	0.471244	61836	-0.262631	0.0468276	7.69012	2.04117e-08	4:145594626:A:G	0	NA	Height	rs2118438	4	145507232	0.458634
1	c1hy_asq_bgm	ASQ gross motor score at 1.5-year questionnaire	ASQ_gross_motor_score_1.5y	neurology_and_psychology	child_development	chr3	186894894	rs565367240	T	C	186394894	187394894	intergenic	ADIPOQ;ST6GAL1	dist=36431;dist=35632	.	0.00234914	0.765311	0	4.6e-05	0.00011189	53502	-0.332662	0.0585675	7.8706	1.3471e-08	3:186894894:T:C	0	NA	NA	NA	NA	NA	NA
1	c1hy_asq_bgm	ASQ gross motor score at 1.5-year questionnaire	ASQ_gross_motor_score_1.5y	neurology_and_psychology	child_development	chr5	174131597	rs1368276	T	C	173629848	174631597	intronic	NSG2	.	.	0.889477	0.894989	0	0.903374	0.900157	53502	0.0460082	0.00829191	7.54056	2.88032e-08	5:174131597:T:C	0	NA	Waist-to-hip ratio adjusted for BMI	rs7734592	5	174113964	0.747461
1	c1hy_asq_bgm	ASQ gross motor score at 1.5-year questionnaire	ASQ_gross_motor_score_1.5y	neurology_and_psychology	child_development	chrX	115664560	rs55986774	C	CAATA	115164560	116164560	intergenic	PLS3;AGTR2	dist=13699;dist=506184	.	0.152669	0.493811	0	0.143379	NA	53502	-0.0438249	0.00788243	7.56857	2.70041e-08	X:115664560:C:CAATA	0	NA	NA	NA	NA	NA	NA
1	c1hy_asq_total	Total score of ASQ-3 at 1.5 years old	ASQ_total_score_1.5y	neurology_and_psychology	child_development	chr12	119482083	rs773241022	CAT	C	118982083	119982083	intronic	CCDC60	.	.	0.0040753	0.354196	0	0.000175	0.000186484	53511	-0.42745	0.0766188	7.61616	2.42014e-08	12:119482084:CAT:C	0	NA	NA	NA	NA	NA	NA
1	c1hy_asq_total	Total score of ASQ-3 at 1.5 years old	ASQ_total_score_1.5y	neurology_and_psychology	child_development	chr13	22933952	rs192320483	C	G	22433952	23433952	intergenic	FGF9;SGCG	dist=1229454;dist=247027	.	0.0063373	0.496356	0	0.007849	NA	53511	0.304759	0.0536614	7.86886	1.35251e-08	13:22933952:C:G	0	NA	NA	NA	NA	NA	NA
1	c1hy_bed_time	Bedtime at 1.5 years old	bed_time_1.5y	lifestyle_habits	sleep	chr6	152787224	rs9479392	T	C	152287224	153287224	intergenic	VIP;FBXO5	dist=27459;dist=183305	.	0.257787	0.9018	0	0.259797	0.258765	61196	-0.0360288	0.00660365	7.31224	4.87259e-08	6:152787224:T:C	0	NA	Morning vs. evening chronotype	rs9479402	6	152814204	0.949533
1	c1hy_bed_time	Bedtime at 1.5 years old	bed_time_1.5y	lifestyle_habits	sleep	chr17	18398591	rs367909748	G	T	17898591	18898591	intergenic	EVPLL;LGALS9C	dist=8944;dist=78146	.	0.0366056	0.592588	0	0.003582	NA	61196	0.104663	0.0190014	7.44062	3.6256e-08	17:18398591:G:T	0	NA	Estimated glomerular filtration rate	rs12942059	17	17741050	0.145286
1	c1hy_bmi	BMI at 1.5 years	BMI_1.5y	anthropometry_measures	BMI	chr1	65440446	rs67129560	A	G	64926997	66001156	intronic	LEPR	.	.	0.0966363	0.956517	0	0.08543	0.0901089	53282	0.0704704	0.0103307	11.0452	9.01156e-12	1:65440446:A:G	0	NA	White blood cell count	rs67129560	1	65440446	1
1	c1hy_bmi	BMI at 1.5 years	BMI_1.5y	anthropometry_measures	BMI	chr1	118307139	rs7513464	G	C	117807139	118827750	intergenic	SPAG17;TBX15	dist=121911;dist=575907	.	0.52261	0.996362	1	0.528402	0.520028	53282	0.0387936	0.00596836	10.0948	8.03896e-11	1:118307139:G:C	0	NA	Height	rs7513464	1	118307139	1
1	c1hy_bmi	BMI at 1.5 years	BMI_1.5y	anthropometry_measures	BMI	chr2	24913997	rs10203386	T	A	24289203	25685811	intronic	ADCY3	.	.	0.472843	0.969439	0	0.483753	0.473258	53282	0.050037	0.0060399	15.9255	1.18713e-16	2:24913997:T:A	0	NA	Body mass index	rs10203386	2	24913997	1
1	c1hy_bmi	BMI at 1.5 years	BMI_1.5y	anthropometry_measures	BMI	chr2	37527835	rs67927617	G	GTT	37027835	38027835	intergenic	QPCT;CDC42EP3	dist=154513;dist=114047	.	0.312841	0.893026	0	0.311384	NA	53282	-0.0376587	0.00679367	7.52725	2.96996e-08	2:37527837:G:GTT	0	NA	Height	rs6705305	2	37538033	0.922178
1	c1hy_bmi	BMI at 1.5 years	BMI_1.5y	anthropometry_measures	BMI	chr2	160056236	rs6759924	G	A	159525555	160720569	intronic	PLA2R1	.	.	0.333453	0.997411	1	0.340565	0.334775	53282	-0.0394284	0.00632311	9.34676	4.50028e-10	2:160056236:G:A	0	NA	Membranous nephropathy	rs17831251	2	160057645	0.76725
1	c1hy_bmi	BMI at 1.5 years	BMI_1.5y	anthropometry_measures	BMI	chr2	162252963	rs140424689	C	CT	161745785	162922492	intergenic	FAP;IFIH1	dist=9507;dist=14111	.	0.155411	0.960742	0	0.156609	0.148814	53282	-0.0490635	0.00837674	8.32699	4.70988e-09	2:162252963:C:CT	0	NA	Adolescent idiopathic scoliosis	rs16846499	2	162258025	0.980021
1	c1hy_bmi	BMI at 1.5 years	BMI_1.5y	anthropometry_measures	BMI	chr3	172345902	rs555062	A	G	171831779	172863232	intronic	FNDC3B	.	.	0.380692	0.851281	0	0.408307	0.401649	53282	-0.0471329	0.00662395	11.9528	1.11481e-12	3:172345902:A:G	0	NA	Myocardial infarction	rs35263143	3	172401342	0.232704
1	c1hy_bmi	BMI at 1.5 years	BMI_1.5y	anthropometry_measures	BMI	chr4	15056621	rs2702576	A	G	14556621	15556621	intronic	CPEB2	.	.	0.329154	0.980219	0	0.311602	0.330151	53282	-0.0348553	0.00636924	7.35273	4.43885e-08	4:15056621:A:G	0	NA	Educational attainment (years of education)	rs2702576	4	15056621	1
1	c1hy_bmi	BMI at 1.5 years	BMI_1.5y	anthropometry_measures	BMI	chr5	64671062	rs1459194	G	A	64140121	65171062	intergenic	RGS7BP;SHISAL2B	dist=58743;dist=19380	.	0.284559	0.83609	0	0.270096	0.271632	53282	-0.0486156	0.00718828	10.8697	1.3499e-11	5:64671062:G:A	0	NA	Body mass index	rs1035491	5	64666350	0.953035
1	c1hy_bmi	BMI at 1.5 years	BMI_1.5y	anthropometry_measures	BMI	chr5	96333428	rs56376321	G	C	95833428	96833428	intronic	CAST	.	.	0.220811	0.949686	0	0.23199	0.231128	53282	0.0401378	0.00733939	7.34386	4.53044e-08	5:96333428:G:C	0	NA	BMI at adiposity peak	rs10515235	5	96323352	0.886789
1	c1hy_bmi	BMI at 1.5 years	BMI_1.5y	anthropometry_measures	BMI	chr6	39065819	rs3765467	G	A	38563897	39639698	exonic	GLP1R	.	nonsynonymous SNV	0.182009	0.971954	0	0.183778	0.177831	53282	-0.0514589	0.00779974	10.3787	4.18119e-11	6:39065819:G:A	0	NA	Blood sugar levels	rs3765467	6	39065819	1
1	c1hy_bmi	BMI at 1.5 years	BMI_1.5y	anthropometry_measures	BMI	chr7	128252927	rs2071045	T	C	127712929	128767266	intronic	LEP	.	.	0.666266	0.977814	1	0.668972	0.659854	53282	0.0472043	0.00637297	12.8886	1.29241e-13	7:128252927:T:C	0	NA	circulating leptin levels adjusted for BMI	rs791600	7	128225763	0.565239
1	c1hy_bmi	BMI at 1.5 years	BMI_1.5y	anthropometry_measures	BMI	chr7	130746210	rs10260148	C	T	130240132	131247722	intergenic	KLF14;MKLN1	dist=12003;dist=363886	.	0.41865	0.958174	0	0.423557	0.42619	53282	0.0339499	0.00612296	7.53095	2.94476e-08	7:130746210:C:T	0	NA	Type 2 diabetes	rs10260148	7	130746210	1
1	c1hy_bmi	BMI at 1.5 years	BMI_1.5y	anthropometry_measures	BMI	chr9	95516131	rs113154802	C	T	94999896	96052093	intronic	PTCH1	.	.	0.10309	0.941786	0	0.106402	0.103573	53282	0.0582788	0.0100028	8.24646	5.66944e-09	9:95516131:C:T	0	NA	Type 2 diabetes	rs113154802	9	95516131	1
1	c1hy_bmi	BMI at 1.5 years	BMI_1.5y	anthropometry_measures	BMI	chr11	27659629	rs149254890	C	CTGTGTG	27122178	28228178	UTR5	BDNF	ENST00000439476:c.-1066_-1065insCACACA;ENST00000525528:c.-1066_-1065insCACACA	.	0.388198	0.956882	0	0.375898	0.382851	53282	-0.0394275	0.00620299	9.68447	2.0679e-10	11:27659631:C:CTGTGTG	0	NA	Hip circumference	rs6265	11	27658369	0.940033
1	c1hy_bmi	BMI at 1.5 years	BMI_1.5y	anthropometry_measures	BMI	chr11	62426509	rs2513059	C	T	61801553	62933430	intergenic	SCGB1A1;AHNAK	dist=3314;dist=7033	.	0.582202	0.923016	0	0.576664	0.578025	53282	0.0454678	0.00625255	12.4504	3.54487e-13	11:62426509:C:T	0	NA	Waist-hip ratio	rs2513059	11	62426509	1
1	c1hy_bmi	BMI at 1.5 years	BMI_1.5y	anthropometry_measures	BMI	chr12	103387214	rs71466267	C	T	102035225	103940457	intronic	C12orf42	.	.	0.117608	0.912315	0	0.122583	0.122482	53282	-0.064687	0.00960878	10.7766	1.67263e-11	12:103387214:C:T	0	NA	Renal cell carcinoma	rs12813302	12	103463130	0.589569
1	c1hy_bmi	BMI at 1.5 years	BMI_1.5y	anthropometry_measures	BMI	chr14	78173374	rs213562	C	G	77673374	78673374	intronic	NRXN3	.	.	0.565925	0.897206	0	0.559537	0.552887	53282	-0.034972	0.00629755	7.55226	2.80375e-08	14:78173374:C:G	0	NA	Risk-taking behavior (multivariate analysis)	rs10146353	14	78169155	0.321767
1	c1hy_bmi	BMI at 1.5 years	BMI_1.5y	anthropometry_measures	BMI	chr16	53974101	rs1002537430	C	A	53474101	54474101	intronic	FTO	.	.	0.0016345	0.771873	0	0.002836	0.00320752	53282	0.46083	0.0834829	7.46994	3.38891e-08	16:53974101:C:A	0	NA	NA	NA	NA	NA	NA
1	c1hy_bmi	BMI at 1.5 years	BMI_1.5y	anthropometry_measures	BMI	chr18	32445334	rs146422911	GGCTAAAGA	G	31920598	32952853	intronic	GAREM1	.	.	0.395389	0.97172	0	0.405388	0.408847	53282	-0.0402026	0.0061175	10.3033	4.97393e-11	18:32445334:GGCTAAAGA:G	0	NA	PR interval	rs17744182	18	32452562	0.954724
1	c1hy_bmi	BMI at 1.5 years	BMI_1.5y	anthropometry_measures	BMI	chr19	33408159	rs731839	G	A	32895448	33920799	intronic	PEPD	.	.	0.485077	0.999668	1	0.494586	0.486088	53282	0.0396777	0.00592656	10.6659	2.15824e-11	19:33408159:G:A	0	NA	Adiponectin levels	rs731839	19	33408159	1
1	c1hy_bmi	BMI at 1.5 years	BMI_1.5y	anthropometry_measures	BMI	chr20	17317690	rs12480782	A	C	16793416	17832862	intronic	PCSK2	.	.	0.587786	0.907813	0	0.604407	0.607303	53282	0.0394523	0.00634661	9.29323	5.09061e-10	20:17317690:A:C	0	NA	Bone density T-score	rs1934888	20	17307935	0.384488
1	c1hy_bmi	BMI at 1.5 years	BMI_1.5y	anthropometry_measures	BMI	chr20	43846019	rs6073221	T	C	43336813	44347870	intergenic	GTSF1L;TOX2	dist=119017;dist=68833	.	0.455979	0.87938	0	0.433772	0.451365	53282	0.035958	0.00633341	7.86434	1.36666e-08	20:43846019:T:C	0	NA	Height	rs6073213	20	43834538	0.730999
1	c1hy_night_wake_up_count	Number of nighttime awakenings (7:00 pm - 7:00 am) at 1.5 years old	night_wake_up_count_1.5y	lifestyle_habits	sleep	chr22	40315862	rs375306746	A	G	39815862	40815862	intronic	TNRC6B	.	.	0.00126558	0.413876	0	NA	NA	61201	0.485805	0.0880481	7.46361	3.43867e-08	22:40315862:A:G	0	NA	NA	NA	NA	NA	NA
1	c1hy_sleep_time_day	Total daytime sleep time (7:00 am - 7:00 pm) at 1.5 years old	daytime_sleep_time_1.5y	lifestyle_habits	sleep	chr8	112127664	rs191797607	A	C	111627664	112627664	intergenic	NONE;CSMD3	dist=NONE;dist=95264	.	0.00120825	0.390653	0	0.0007	0.0011189	61201	-0.730078	0.124504	8.34471	4.52158e-09	8:112127664:A:C	0	NA	NA	NA	NA	NA	NA
1	c1hy_wake_up_time	Wake-up time at 1.5 years old	wake_up_time_1.5y	lifestyle_habits	sleep	chr6	152803063	rs1438721875	ATTT	A	152280709	153320706	intergenic	VIP;FBXO5	dist=43299;dist=167463	.	0.255185	0.980478	0	0.25852	0.256863	61200	-0.0351171	0.00628757	7.63174	2.33486e-08	6:152803064:ATTT:A	0	NA	Morning vs. evening chronotype	rs9479402	6	152814204	0.986758
1	c1hy_wake_up_time	Wake-up time at 1.5 years old	wake_up_time_1.5y	lifestyle_habits	sleep	chr9	11899649	rs12376435	C	G	11399649	12399649	intergenic	PTPRD;TYRP1	dist=1286647;dist=785790	.	0.201581	0.819776	0	0.209798	0.214941	61200	-0.0408856	0.00747692	7.34245	4.54517e-08	9:11899649:C:G	0	NA	Menarche (age at onset)	rs10960303	9	11839805	0.453647
1	c1hy_wake_up_time	Wake-up time at 1.5 years old	wake_up_time_1.5y	lifestyle_habits	sleep	chr13	77017092	rs9573982	T	C	76495537	77840682	exonic	CLN5	.	nonsynonymous SNV	0.200316	0.992012	0	0.198186	0.200395	61200	0.0416014	0.00680261	9.01661	9.62476e-10	13:77017092:T:C	0	NA	Ceroid-lipofuscinosis neuronal protein 5 levels	rs1773045	13	77010751	0.68
1	c1hy_wake_up_time	Wake-up time at 1.5 years old	wake_up_time_1.5y	lifestyle_habits	sleep	chr20	1397357	rs142206186	C	T	897357	1897357	intergenic	FKBP1A;NSFL1C	dist=4193;dist=44805	.	0.02993	0.805276	0	0.02417	0.0256974	61200	-0.0995047	0.0176719	7.74593	1.79502e-08	20:1397357:C:T	0	NA	NA	NA	NA	NA	NA
1	c1y_0010001_3	Primary caretaker of the child| Grandmother	primary_caregiver_grandmother_1y	childrearing_environment	primary_caregiver	chr6	105861463	rs1183169631	TCACACACACACACACA	T	105361463	106361463	intergenic	PREP;PRDM1	dist=407402;dist=131984	.	0.00716266	0.378844	0	NA	NA	62848	1.98445	0.361077	7.4104	3.88687e-08	6:105861468:TCACACACAC:T	0	NA	NA	NA	NA	NA	NA
1	c1y_0040002	Current breastfeeding frequency per day	breastfeeding_frequency_per_day_1y	lifestyle_habits	feeding_status	chrX	13496076	rs187952950	A	T	12995254	14004682	intergenic	ATXN3L;EGFL6	dist=176023;dist=73525	.	0.0486091	0.941854	0	0.048306	NA	62529	0.0531601	0.00944501	7.74014	1.81911e-08	X:13496076:A:T	0	NA	White blood cell count	rs2361151	X	13503433	0.115173
1	c1y_0050001	Currently feeding formula	currently_formula_feeding_1y	lifestyle_habits	feeding_status	chr20	23934013	rs182782562	T	G	23434013	24434013	intergenic	CST5;GGTLC1	dist=54265;dist=51037	.	0.00332932	0.481705	0	0.002845	0.00425183	62592	-0.833676	0.150228	7.54263	2.86662e-08	20:23934013:T:G	0	NA	NA	NA	NA	NA	NA
1	c1y_0050001	Currently feeding formula	currently_formula_feeding_1y	lifestyle_habits	feeding_status	chrX	153657711	rs75032864	T	C	153157711	154157711	intergenic	DUSP9;PNCK	dist=6385;dist=12022	.	0.00182718	0.466645	0	0.005318	NA	62592	-1.1276	0.179554	9.47029	3.38618e-10	X:153657711:T:C	0	NA	NA	NA	NA	NA	NA
1	c1y_0060101	The first time when the child ate the following foods: Rice (including rice porridge and rice cracker)| 1 = Before or at 6 months, 2 = At 7-8 months, 3 = At 9-10 months, 4 = At 11-12 months, 5 = At or after 13 months, 6 = Has not eaten the food	rice_introduction_age	lifestyle_habits	eating_habit	chr3	1400846	rs537388176	G	A	900846	1900846	intronic	CNTN6	.	.	0.00195987	0.3078	0	NA	3.72967e-05	62675	0.395872	0.0723747	7.34615	4.50661e-08	3:1400846:G:A	0	NA	NA	NA	NA	NA	NA
1	c1y_0060101	The first time when the child ate the following foods: Rice (including rice porridge and rice cracker)| 1 = Before or at 6 months, 2 = At 7-8 months, 3 = At 9-10 months, 4 = At 11-12 months, 5 = At or after 13 months, 6 = Has not eaten the food	rice_introduction_age	lifestyle_habits	eating_habit	chr10	108702178	rs1386484865	GAT	G	108202178	109208335	intergenic	SORCS1;XPNPEP1	dist=1537473;dist=1162586	.	0.00453417	0.470526	0	6.5e-05	NA	62675	0.218918	0.039649	7.47323	3.36333e-08	10:108702178:GAT:G	0	NA	NA	NA	NA	NA	NA
1	c1y_0060105	The first time when the child ate the following foods: Milk (including yogurt and cheese, excluding baby formula)| 1 = Before or at 6 months, 2 = At 7-8 months, 3 = At 9-10 months, 4 = At 11-12 months, 5 = At or after 13 months, 6 = Has not eaten the food	milk_introduction_age	lifestyle_habits	eating_habit	chr1	84329541	rs139960994	A	G	83825257	84829541	intronic	SAMD13	.	.	0.0382361	0.770235	0	0.036711	0.0383037	62350	0.0827597	0.0149562	7.50314	3.1395e-08	1:84329541:A:G	0	NA	NA	NA	NA	NA	NA
1	c1y_0060106	The first time when the child ate the following foods: Eggs (including egg bolo (Japanese biscuits), bread containing eggs)| 1 = Before or at 6 months, 2 = At 7-8 months, 3 = At 9-10 months, 4 = At 11-12 months, 5 = At or after 13 months, 6 = Has not eaten the food	egg_introduction_age	lifestyle_habits	eating_habit	chr6	32626648	rs3104392	C	T	31921478	33127124	intergenic	HLA-DRB1;HLA-DQA1	dist=36800;dist=1531	.	0.825066	0.98594	0	0.823079	NA	62388	-0.0379865	0.00665498	7.94187	1.14322e-08	6:32626648:C:T	0	NA	Seropositivity for gallus gallus ovomucoid precursor gallus peptide (twist_28164)	rs9271687	6	32625208	0.99992
1	c1y_0060108	The first time when the child ate the following foods: Chicken (excluding chicken extract)| 1 = Before or at 6 months, 2 = At 7-8 months, 3 = At 9-10 months, 4 = At 11-12 months, 5 = At or after 13 months, 6 = Has not eaten the food	chicken_introduction_age	lifestyle_habits	eating_habit	chr13	45106594	.	A	G	44606594	45606594	intergenic	GPALPP1;GTF2F2	dist=68925;dist=13916	.	0.00105159	0.721341	0	NA	NA	62537	0.485663	0.0889795	7.31773	4.81138e-08	13:45106594:A:G	0	NA	NA	NA	NA	NA	NA
1	c1y_0060111	The first time when the child ate the following foods: Peanut| 1 = Before or at 6 months, 2 = At 7-8 months, 3 = At 9-10 months, 4 = At 11-12 months, 5 = At or after 13 months, 6 = Has not eaten the food	peanut_introduction_age	lifestyle_habits	eating_habit	chr1	165848103	rs184303268	A	G	165348103	166348103	intronic	UCK2	.	.	0.00117821	0.635423	0	0.000626	0.0011562	61574	-0.269851	0.0480011	7.72352	1.89008e-08	1:165848103:A:G	0	NA	NA	NA	NA	NA	NA
1	c1y_0060111	The first time when the child ate the following foods: Peanut| 1 = Before or at 6 months, 2 = At 7-8 months, 3 = At 9-10 months, 4 = At 11-12 months, 5 = At or after 13 months, 6 = Has not eaten the food	peanut_introduction_age	lifestyle_habits	eating_habit	chr3	8755409	rs237888	T	C	8255409	9255409	intronic	OXTR	.	.	0.00116138	0.398031	0	NA	7.45935e-05	61574	-0.454437	0.0785434	8.14167	7.21656e-09	3:8755409:T:C	0	NA	NA	NA	NA	NA	NA
1	c1y_0060111	The first time when the child ate the following foods: Peanut| 1 = Before or at 6 months, 2 = At 7-8 months, 3 = At 9-10 months, 4 = At 11-12 months, 5 = At or after 13 months, 6 = Has not eaten the food	peanut_introduction_age	lifestyle_habits	eating_habit	chr4	8758567	rs1426046886	G	A	8258567	9258567	intergenic	CPZ;HMX1	dist=138808;dist=87509	.	0.00119059	0.783341	0	9e-06	NA	61574	-0.258898	0.0442935	8.29553	5.06372e-09	4:8758567:G:A	0	NA	NA	NA	NA	NA	NA
1	c1y_0060111	The first time when the child ate the following foods: Peanut| 1 = Before or at 6 months, 2 = At 7-8 months, 3 = At 9-10 months, 4 = At 11-12 months, 5 = At or after 13 months, 6 = Has not eaten the food	peanut_introduction_age	lifestyle_habits	eating_habit	chr6	160102283	rs8191944	C	T	159602283	160602283	intronic	IGF2R	.	.	0.0011617	0.475062	0	NA	NA	61574	-0.313831	0.056942	7.4486	3.55959e-08	6:160102283:C:T	0	NA	NA	NA	NA	NA	NA
1	c1y_0060111	The first time when the child ate the following foods: Peanut| 1 = Before or at 6 months, 2 = At 7-8 months, 3 = At 9-10 months, 4 = At 11-12 months, 5 = At or after 13 months, 6 = Has not eaten the food	peanut_introduction_age	lifestyle_habits	eating_habit	chr8	41617225	rs187535267	G	A	41117225	42117225	intronic	GPAT4	.	.	0.00259591	0.693372	0	0.011215	0.00977174	61574	-0.184578	0.0323083	7.95469	1.10997e-08	8:41617225:G:A	0	NA	NA	NA	NA	NA	NA
1	c1y_0060111	The first time when the child ate the following foods: Peanut| 1 = Before or at 6 months, 2 = At 7-8 months, 3 = At 9-10 months, 4 = At 11-12 months, 5 = At or after 13 months, 6 = Has not eaten the food	peanut_introduction_age	lifestyle_habits	eating_habit	chr10	96784045	rs192173119	G	A	96284045	97284045	intergenic	PIK3AP1;LCOR	dist=63531;dist=48209	.	0.00377423	0.361068	0	0.002781	0.00350589	61574	-0.20297	0.0368812	7.42871	3.7264e-08	10:96784045:G:A	0	NA	NA	NA	NA	NA	NA
1	c1y_0060111	The first time when the child ate the following foods: Peanut| 1 = Before or at 6 months, 2 = At 7-8 months, 3 = At 9-10 months, 4 = At 11-12 months, 5 = At or after 13 months, 6 = Has not eaten the food	peanut_introduction_age	lifestyle_habits	eating_habit	chr12	12024162	rs56947818	A	G	11514230	12524162	intergenic	ETV6;BCL2L14	dist=128785;dist=25682	.	0.00109713	0.38143	0	NA	NA	61574	-0.389674	0.0682749	7.94045	1.14696e-08	12:12024162:A:G	0	NA	NA	NA	NA	NA	NA
1	c1y_0060111	The first time when the child ate the following foods: Peanut| 1 = Before or at 6 months, 2 = At 7-8 months, 3 = At 9-10 months, 4 = At 11-12 months, 5 = At or after 13 months, 6 = Has not eaten the food	peanut_introduction_age	lifestyle_habits	eating_habit	chrX	35784557	rs749886018	A	G	34611281	36284557	intergenic	FAM47B;MAGEB16	dist=839642;dist=13785	.	0.00183501	0.347154	0	NA	NA	61574	-0.250238	0.0427624	8.31314	4.8625e-09	X:35784557:A:G	0	NA	NA	NA	NA	NA	NA
1	c1y_0060112	The first time when the child ate the following foods: Soba (buckwheat)| 1 = Before or at 6 months, 2 = At 7-8 months, 3 = At 9-10 months, 4 = At 11-12 months, 5 = At or after 13 months, 6 = Has not eaten the food	soba_introduction_age	lifestyle_habits	eating_habit	chr5	45757786	rs368693120	G	A	45257786	46783600	intergenic	HCN1;NONE	dist=61288;dist=NONE	.	0.00140956	0.509164	0	NA	NA	61691	-0.337795	0.0616136	7.37737	4.19402e-08	5:45757786:G:A	0	NA	NA	NA	NA	NA	NA
1	c1y_0060112	The first time when the child ate the following foods: Soba (buckwheat)| 1 = Before or at 6 months, 2 = At 7-8 months, 3 = At 9-10 months, 4 = At 11-12 months, 5 = At or after 13 months, 6 = Has not eaten the food	soba_introduction_age	lifestyle_habits	eating_habit	chr5	50145292	rs1302812890	C	T	49645292	50645292	intergenic	NONE;EMB	dist=NONE;dist=250900	.	0.00117428	0.406604	0	2.8e-05	NA	61691	-0.427756	0.0758054	7.77653	1.6729e-08	5:50145292:C:T	0	NA	NA	NA	NA	NA	NA
1	c1y_0060112	The first time when the child ate the following foods: Soba (buckwheat)| 1 = Before or at 6 months, 2 = At 7-8 months, 3 = At 9-10 months, 4 = At 11-12 months, 5 = At or after 13 months, 6 = Has not eaten the food	soba_introduction_age	lifestyle_habits	eating_habit	chr5	98924885	rs189107825	G	A	98238914	99566011	intronic	CHD1	.	.	0.00121685	0.927501	0	0.000313	0.00022378	61691	-0.344632	0.048981	11.7038	1.97788e-12	5:98924885:G:A	0	NA	NA	NA	NA	NA	NA
1	c1y_0060112	The first time when the child ate the following foods: Soba (buckwheat)| 1 = Before or at 6 months, 2 = At 7-8 months, 3 = At 9-10 months, 4 = At 11-12 months, 5 = At or after 13 months, 6 = Has not eaten the food	soba_introduction_age	lifestyle_habits	eating_habit	chr6	127672205	rs375975178	A	G	127172205	128172205	intergenic	C6orf58;THEMIS	dist=80385;dist=35867	.	0.00131042	0.563819	0	0.000819	NA	61691	-0.369401	0.0632865	8.27441	5.31606e-09	6:127672205:A:G	0	NA	NA	NA	NA	NA	NA
1	c1y_0060112	The first time when the child ate the following foods: Soba (buckwheat)| 1 = Before or at 6 months, 2 = At 7-8 months, 3 = At 9-10 months, 4 = At 11-12 months, 5 = At or after 13 months, 6 = Has not eaten the food	soba_introduction_age	lifestyle_habits	eating_habit	chr11	41806238	rs202024457	CAA	C	41292140	42314576	intergenic	LRRC4C;API5	dist=346466;dist=1505723	.	0.71928	0.874522	0	0.726743	0.728368	61691	-0.0226869	0.003979	7.92578	1.18637e-08	11:41806238:CAA:C	0	NA	G_Parabacteroides abundance	rs11605567	11	41759875	0.509717
1	c1y_0060113	The first time when the child ate the following foods: Shrimp, Crab| 1 = Before or at 6 months, 2 = At 7-8 months, 3 = At 9-10 months, 4 = At 11-12 months, 5 = At or after 13 months, 6 = Has not eaten the food	shellfish_introduction_age	lifestyle_habits	eating_habit	chr3	78296752	rs370525320	GA	G	77796752	78796752	intergenic	ROBO2;ROBO1	dist=646789;dist=300486	.	0.00143054	0.612807	0	0.001188	0.000522154	61791	-0.377595	0.0681844	7.514	3.06196e-08	3:78296752:GA:G	0	NA	NA	NA	NA	NA	NA
1	c1y_0060201	Frequency of eating certain foods during the past week: Whitefish (e.g., cod, flounder)| 1 = Never, 2 = 1-2 times per week, 3 = 3-4 times per week, 4 = 5-6 times per week, 5 = Once per day, 6 = Twice per day, 7 = 3 or more times per day	whitefish_frequency_1y	lifestyle_habits	eating_habit	chr8	141702576	rs542371038	C	T	141202576	142202576	intergenic	C8orf90;TSNARE1	dist=183839;dist=509504	.	0.00105902	0.442154	0	NA	NA	62454	0.587283	0.105523	7.58263	2.61439e-08	8:141702576:C:T	0	NA	NA	NA	NA	NA	NA
1	c1y_0060205	Frequency of eating certain foods during the past week: Paste products (e.g., Hanpen (pounded fish cake), Satsumaage (fried fishcake))| 1 = Never, 2 = 1-2 times per week, 3 = 3-4 times per week, 4 = 5-6 times per week, 5 = Once per day, 6 = Twice per day, 7 = 3 or more times per day	fish_paste_products_frequency_1y	lifestyle_habits	eating_habit	chr2	148201547	rs200416407	A	G	147701547	148701547	intronic	MBD5	.	.	0.0155399	0.869982	0	0.009328	0.010182	62257	0.0903443	0.0164506	7.40038	3.97759e-08	2:148201547:A:G	0	NA	NA	NA	NA	NA	NA
1	c1y_0060206	Frequency of eating certain foods during the past week: Canned tuna| 1 = Never, 2 = 1-2 times per week, 3 = 3-4 times per week, 4 = 5-6 times per week, 5 = Once per day, 6 = Twice per day, 7 = 3 or more times per day	canned_tuna_frequency_1y	lifestyle_habits	eating_habit	chr8	138062075	rs5895496	GA	G	137562075	138562075	intergenic	NONE;FAM135B	dist=NONE;dist=67947	.	0.75604	0.613457	0	0.765202	0.762755	62403	0.0378339	0.00634979	8.59365	2.54888e-09	8:138062075:GA:G	0	NA	NA	NA	NA	NA	NA
1	c1y_0060301	Frequency of eating certain foods during the past week: Yolk| 1 = Never, 2 = 1-2 times per week, 3 = 3-4 times per week, 4 = 5-6 times per week, 5 = Once per day, 6 = Twice per day, 7 = 3 or more times per day	egg_yolk_frequency_1y	lifestyle_habits	eating_habit	chr5	132675881	rs199693275	A	G	132175881	133175881	intronic	IL4	.	.	0.507396	0.95646	0	0.49251	0.517045	62498	-0.0280037	0.00504684	7.54104	2.87713e-08	5:132675881:A:G	0	NA	Atopic asthma	rs10455052	5	132698896	0.831687
1	c1y_0060301	Frequency of eating certain foods during the past week: Yolk| 1 = Never, 2 = 1-2 times per week, 3 = 3-4 times per week, 4 = 5-6 times per week, 5 = Once per day, 6 = Twice per day, 7 = 3 or more times per day	egg_yolk_frequency_1y	lifestyle_habits	eating_habit	chr6	32597944	rs9270643	T	C	30674468	36015556	intergenic	HLA-DRB1;HLA-DQA1	dist=8096;dist=30235	.	0.817074	0.962462	0	0.811868	0.810868	62498	0.0642932	0.00650888	22.2842	5.19757e-23	6:32597944:T:C	0	NA	Seropositivity for lactobacillus phage LFEINF peptide (twist_88894)	rs9271069	6	32607923	0.988215
1	c1y_0060302	Frequency of eating certain foods during the past week: Egg white| 1 = Never, 2 = 1-2 times per week, 3 = 3-4 times per week, 4 = 5-6 times per week, 5 = Once per day, 6 = Twice per day, 7 = 3 or more times per day	egg_white_frequency_1y	lifestyle_habits	eating_habit	chr5	132660151	rs1295686	T	C	132151233	133175881	intronic	IL13	.	.	0.696561	0.999435	1	0.692866	0.695025	62457	0.0315078	0.00529087	8.58525	2.59866e-09	5:132660151:T:C	0	NA	Atopic dermatitis	rs1295686	5	132660151	1
1	c1y_0060302	Frequency of eating certain foods during the past week: Egg white| 1 = Never, 2 = 1-2 times per week, 3 = 3-4 times per week, 4 = 5-6 times per week, 5 = Once per day, 6 = Twice per day, 7 = 3 or more times per day	egg_white_frequency_1y	lifestyle_habits	eating_habit	chr6	32619218	rs9271370	C	T	30674468	34397698	intergenic	HLA-DRB1;HLA-DQA1	dist=29370;dist=8961	.	0.818613	0.986975	0	0.82078	0.81236	62457	0.0618344	0.0063961	21.3827	4.14286e-22	6:32619218:C:T	0	NA	Rheumatoid arthritis (ACPA-negative)	rs9271348	6	32615965	0.999636
1	c1y_0060303	Frequency of eating certain foods during the past week: Milk| 1 = Never, 2 = 1-2 times per week, 3 = 3-4 times per week, 4 = 5-6 times per week, 5 = Once per day, 6 = Twice per day, 7 = 3 or more times per day	milk_frequency_1y	lifestyle_habits	eating_habit	chrX	23780897	rs776624616	C	G	23280897	24280897	intergenic	ACOT9;SAT1	dist=14422;dist=2276	.	0.00203374	0.433616	0	NA	NA	62257	0.330395	0.0603365	7.36115	4.35361e-08	X:23780897:C:G	0	NA	NA	NA	NA	NA	NA
1	c1y_0060403	Frequency of eating certain foods during the past week: Dried food (e.g., freeze-dried food)| 1 = Never, 2 = 1-2 times per week, 3 = 3-4 times per week, 4 = 5-6 times per week, 5 = Once per day, 6 = Twice per day, 7 = 3 or more times per day	dried_food_frequency_1y	lifestyle_habits	eating_habit	chr5	11005412	rs188397004	G	A	10505412	11733081	intronic	CTNND2	.	.	0.00237824	0.526717	0	NA	3.72967e-05	61918	0.301981	0.0531653	7.87072	1.34673e-08	5:11005412:G:A	0	NA	NA	NA	NA	NA	NA
1	c1y_0060403	Frequency of eating certain foods during the past week: Dried food (e.g., freeze-dried food)| 1 = Never, 2 = 1-2 times per week, 3 = 3-4 times per week, 4 = 5-6 times per week, 5 = Once per day, 6 = Twice per day, 7 = 3 or more times per day	dried_food_frequency_1y	lifestyle_habits	eating_habit	chr12	85524143	rs1246022220	CTT	C	85024143	86024143	intergenic	ALX1;RASSF9	dist=222360;dist=276558	.	0.00230138	0.335866	0	0.001098	NA	61918	0.378031	0.0669302	7.78997	1.62192e-08	12:85524145:CTT:C	0	NA	NA	NA	NA	NA	NA
1	c1y_0070001	Experienced any adverse symptoms within 3 hours after drinking breastmilk, baby formula, or eating solids	meal_related_symptom_within_3h_1y	allergy_and_immunology	food_allergy	chr2	102459597	rs141347063	A	AAAGG	101959597	102959597	intergenic	IL18RAP;SLC9A4	dist=7032;dist=13629	.	0.548133	0.978587	0	0.538246	0.564635	62777	-0.0898273	0.016169	7.55784	2.76796e-08	2:102459597:A:AAAGG	0	NA	Celiac disease	rs917997	2	102454108	0.954119
1	c1y_0070001	Experienced any adverse symptoms within 3 hours after drinking breastmilk, baby formula, or eating solids	meal_related_symptom_within_3h_1y	allergy_and_immunology	food_allergy	chr5	132672221	rs72797396	T	A	132124871	133226531	intergenic	IL13;IL4	dist=11111;dist=1765	.	0.145602	0.891687	0	0.140974	NA	62777	-0.151952	0.0245459	9.22205	5.99722e-10	5:132672221:T:A	0	NA	Itch intensity from mosquito bite adjusted by bite size	rs72797396	5	132672221	1
1	c1y_0070001	Experienced any adverse symptoms within 3 hours after drinking breastmilk, baby formula, or eating solids	meal_related_symptom_within_3h_1y	allergy_and_immunology	food_allergy	chr6	32475187	rs9269103	T	G	30628726	34395890	intergenic	HLA-DRA;HLA-DRB5	dist=30141;dist=42166	.	0.647767	0.975651	0	0.63178	0.642809	62777	-0.175771	0.0167477	25.0414	9.09076e-26	6:32475187:T:G	0	NA	Endoplasmic reticulum resident protein 29 levels	rs557011	6	32619236	0.625292
1	c1y_0070001	Experienced any adverse symptoms within 3 hours after drinking breastmilk, baby formula, or eating solids	meal_related_symptom_within_3h_1y	allergy_and_immunology	food_allergy	chr18	63804288	rs142859678	C	T	63262386	64387758	exonic	SERPINB7	.	stopgain	0.0101105	0.91569	1	0.011529	0.00876473	62777	0.51145	0.0752848	10.9609	1.09421e-11	18:63804288:C:T	0	NA	NA	NA	NA	NA	NA
1	c1y_0070001	Experienced any adverse symptoms within 3 hours after drinking breastmilk, baby formula, or eating solids	meal_related_symptom_within_3h_1y	allergy_and_immunology	food_allergy	chr19	51024638	rs200477811	G	T	50506889	51524638	exonic	KLK11	.	nonsynonymous SNV	0.0214837	0.873139	1	0.035607	NA	62777	0.378581	0.0547759	11.319	4.79733e-12	19:51024638:G:T	0	NA	NA	NA	NA	NA	NA
1	c1y_0071001	Adverse symptoms experienced: Rash, hives, or itch	rash_hives_or_itch_within_3h_1y	allergy_and_immunology	food_allergy	chr1	153828455	rs1491076451	TAC	T	153328455	154346557	intronic	GATAD2B	.	.	0.0945675	0.800526	0	0.111812	0.101373	62897	-0.200145	0.036145	7.51254	3.07227e-08	1:153828458:TAC:T	0	NA	Height	rs147355776	1	153875494	0.817957
1	c1y_0071001	Adverse symptoms experienced: Rash, hives, or itch	rash_hives_or_itch_within_3h_1y	allergy_and_immunology	food_allergy	chr2	102459597	rs141347063	A	AAAGG	101959597	102959597	intergenic	IL18RAP;SLC9A4	dist=7032;dist=13629	.	0.548133	0.978587	0	0.538246	0.564635	62897	-0.102023	0.0185136	7.44692	3.57339e-08	2:102459597:A:AAAGG	0	NA	Celiac disease	rs917997	2	102454108	0.954119
1	c1y_0071001	Adverse symptoms experienced: Rash, hives, or itch	rash_hives_or_itch_within_3h_1y	allergy_and_immunology	food_allergy	chr3	33011448	rs63030461	TAA	T	32506170	33511448	intronic	GLB1	.	.	0.537764	0.976425	0	0.520408	0.532896	62897	0.104279	0.0186679	7.63384	2.32359e-08	3:33011449:TAA:T	0	NA	Eosinophil counts	rs35480293	3	33045903	0.881244
1	c1y_0071001	Adverse symptoms experienced: Rash, hives, or itch	rash_hives_or_itch_within_3h_1y	allergy_and_immunology	food_allergy	chr5	132726531	rs117686416	A	T	131744222	133313467	intronic	KIF3A	.	.	0.0954864	0.930499	0	0.089916	0.0892884	62897	-0.245761	0.0341504	12.2089	6.18159e-13	5:132726531:A:T	0	NA	Itch intensity from mosquito bite adjusted by bite size	rs72797396	5	132672221	0.705125
1	c1y_0071001	Adverse symptoms experienced: Rash, hives, or itch	rash_hives_or_itch_within_3h_1y	allergy_and_immunology	food_allergy	chr6	32623538	rs9271599	A	C	30803543	34395890	intergenic	HLA-DRB1;HLA-DQA1	dist=33690;dist=4641	.	0.684743	0.99406	0	0.676449	0.67701	62897	-0.223318	0.0194529	29.7789	1.6638e-30	6:32623538:A:C	0	NA	Hip circumference adjusted for BMI	rs9271593	6	32623421	0.999982
1	c1y_0071001	Adverse symptoms experienced: Rash, hives, or itch	rash_hives_or_itch_within_3h_1y	allergy_and_immunology	food_allergy	chr10	9002714	rs11256020	G	C	8498601	9533382	intergenic	GATA3;CELF2	dist=927516;dist=1795683	.	0.510733	0.952081	0	0.520058	0.515329	62897	-0.120747	0.0187274	9.94453	1.13624e-10	10:9002714:G:C	0	NA	Atopic dermatitis	rs11256024	10	9009375	0.996954
1	c1y_0071001	Adverse symptoms experienced: Rash, hives, or itch	rash_hives_or_itch_within_3h_1y	allergy_and_immunology	food_allergy	chr18	63804288	rs142859678	C	T	63262386	64304288	exonic	SERPINB7	.	stopgain	0.0101105	0.91569	1	0.011529	0.00876473	62897	0.488135	0.0847793	8.06925	8.52609e-09	18:63804288:C:T	0	NA	NA	NA	NA	NA	NA
1	c1y_0071001	Adverse symptoms experienced: Rash, hives, or itch	rash_hives_or_itch_within_3h_1y	allergy_and_immunology	food_allergy	chr19	51024638	rs200477811	G	T	50139416	51524638	exonic	KLK11	.	nonsynonymous SNV	0.0214837	0.873139	1	0.035607	NA	62897	0.437682	0.0615742	11.9297	1.17571e-12	19:51024638:G:T	0	NA	NA	NA	NA	NA	NA
1	c1y_0071701	Adverse symptoms experienced: Vomiting	vomiting_within_3h_1y	allergy_and_immunology	food_allergy	chr8	63528771	rs559319474	AG	A	63028771	64028771	intergenic	YTHDF3;BHLHE22	dist=315986;dist=1051593	.	0.0120812	0.758442	0	0.021556	0.0195435	62897	0.764963	0.138635	7.4644	3.43242e-08	8:63528771:AG:A	0	NA	NA	NA	NA	NA	NA
1	c1y_0071701	Adverse symptoms experienced: Vomiting	vomiting_within_3h_1y	allergy_and_immunology	food_allergy	chr10	20379226	rs397703893	C	CTA	19879226	20883159	intergenic	PLXDC2;NEBL	dist=89370;dist=400747	.	0.543581	0.922845	0	0.537116	0.536066	62897	0.186561	0.0329356	7.83114	1.47523e-08	10:20379226:C:CTA	0	NA	Neutrophil count	rs12772794	10	20385724	0.499281
1	c1y_0071801	Adverse symptoms experienced: Diarrhea	diarrhea_within_3h_1y	allergy_and_immunology	food_allergy	chr14	57056797	rs572206430	G	A	56556797	57556797	intergenic	OTX2;EXOC5	dist=240104;dist=143710	.	0.00635783	0.670954	0	0.001639	0.0022378	62897	1.32284	0.234817	7.75303	1.76592e-08	14:57056797:G:A	0	NA	NA	NA	NA	NA	NA
1	c1y_0072101	Food that is suspected to have caused the symptoms: Milk	suspected_milk_allergy_1y	allergy_and_immunology	food_allergy	chr8	52827774	rs192100109	G	A	52240603	53589305	intergenic	RB1CC1;NPBWR1	dist=81931;dist=111408	.	0.00172669	0.536442	0	0.001308	0.00164106	62897	2.16822	0.347784	9.34337	4.53555e-10	8:52827774:G:A	0	NA	NA	NA	NA	NA	NA
1	c1y_0072301	Food that is suspected to have caused the symptoms: Eggs	suspected_egg_allergy_1y	allergy_and_immunology	food_allergy	chr2	102476622	rs6737668	C	T	101865184	103056600	intronic	SLC9A4	.	.	0.559469	0.98412	0	0.561967	0.565642	62897	-0.133598	0.02263	8.44891	3.55705e-09	2:102476622:C:T	0	NA	Celiac disease	rs990171	2	102470310	0.990873
1	c1y_0072301	Food that is suspected to have caused the symptoms: Eggs	suspected_egg_allergy_1y	allergy_and_immunology	food_allergy	chr5	132726531	rs117686416	A	T	132172104	133226531	intronic	KIF3A	.	.	0.0954864	0.930499	0	0.089916	0.0892884	62897	-0.239108	0.0419912	7.90683	1.23928e-08	5:132726531:A:T	0	NA	Itch intensity from mosquito bite adjusted by bite size	rs72797396	5	132672221	0.705125
1	c1y_0072301	Food that is suspected to have caused the symptoms: Eggs	suspected_egg_allergy_1y	allergy_and_immunology	food_allergy	chr6	32475187	rs9269103	T	G	29588137	34770825	intergenic	HLA-DRA;HLA-DRB5	dist=30141;dist=42166	.	0.647767	0.975651	0	0.63178	0.642809	62897	-0.347483	0.0229952	50.8639	1.36804e-51	6:32475187:T:G	0	NA	Endoplasmic reticulum resident protein 29 levels	rs557011	6	32619236	0.625292
1	c1y_0072301	Food that is suspected to have caused the symptoms: Eggs	suspected_egg_allergy_1y	allergy_and_immunology	food_allergy	chr19	14904449	rs184485268	A	G	14404449	15404449	intergenic	OR7A17;OR7C2	dist=18317;dist=37040	.	0.00263698	0.646317	0	0.00128	0.00104431	62897	1.19284	0.213665	7.62577	2.36717e-08	19:14904449:A:G	0	NA	NA	NA	NA	NA	NA
1	c1y_0072301	Food that is suspected to have caused the symptoms: Eggs	suspected_egg_allergy_1y	allergy_and_immunology	food_allergy	chr19	51024638	rs200477811	G	T	50506889	51524638	exonic	KLK11	.	nonsynonymous SNV	0.0214837	0.873139	1	0.035607	NA	62897	0.520991	0.0730152	12.0154	9.65162e-13	19:51024638:G:T	0	NA	NA	NA	NA	NA	NA
1	c1y_0072401	Food that is suspected to have caused the symptoms: Wheat	suspected_wheat_allergy_1y	allergy_and_immunology	food_allergy	chr6	32592807	rs9270555	C	T	31654609	33136625	intergenic	HLA-DRB1;HLA-DQA1	dist=2959;dist=35372	.	0.602044	0.98989	0	0.608428	0.608608	62897	-0.348786	0.0525241	10.505	3.12608e-11	6:32592807:C:T	0	NA	Retinoic acid receptor responder protein 2 levels	rs9270505	6	32591439	0.999752
1	c1y_0080104_checked	Validated height (cm) on the earlier measurement date recorded in the 1-year questionnaire (specified by variable C1y_kei1_c_age_m)	height_1y_earlier_measurement	anthropometry_measures	height	chr1	22149861	rs144606633	AAAAT	A	21649861	22649861	intergenic	WNT4;ZBTB40	dist=5893;dist=278973	.	0.445675	0.895039	0	0.444293	0.458265	34228	-0.035017	0.00632561	7.5088	3.09885e-08	1:22149861:AAAAT:A	0	NA	Epithelial ovarian cancer	rs3820282	1	22141722	0.821849
1	c1y_0080104_checked	Validated height (cm) on the earlier measurement date recorded in the 1-year questionnaire (specified by variable C1y_kei1_c_age_m)	height_1y_earlier_measurement	anthropometry_measures	height	chr1	118313189	rs12738523	A	T	117807139	118827750	intergenic	SPAG17;TBX15	dist=127961;dist=569857	.	0.511329	0.975618	0	0.521381	0.511786	34228	-0.0390302	0.00605923	9.92686	1.18342e-10	1:118313189:A:T	0	NA	Hip circumference adjusted for BMI	rs12738523	1	118313189	1
1	c1y_0080104_checked	Validated height (cm) on the earlier measurement date recorded in the 1-year questionnaire (specified by variable C1y_kei1_c_age_m)	height_1y_earlier_measurement	anthropometry_measures	height	chr1	150013937	rs1343558056	A	ATAT	149455122	150513937	intergenic	OTUD7B;VPS45	dist=3211;dist=53342	.	0.243479	0.625392	0	0.28143	NA	34228	0.0502976	0.008783	7.98968	1.02405e-08	1:150013938:A:ATAT	0	NA	Breast cancer	rs12048493	1	149955122	0.794908
1	c1y_0080104_checked	Validated height (cm) on the earlier measurement date recorded in the 1-year questionnaire (specified by variable C1y_kei1_c_age_m)	height_1y_earlier_measurement	anthropometry_measures	height	chr2	72133031	rs2286965	C	T	71633031	72633031	exonic	CYP26B1	.	nonsynonymous SNV	0.0321415	0.97846	1	0.029483	0.0325973	34228	0.0919803	0.0168634	7.30866	4.91292e-08	2:72133031:C:T	0	NA	Height	rs2286965	2	72133031	1
1	c1y_0080104_checked	Validated height (cm) on the earlier measurement date recorded in the 1-year questionnaire (specified by variable C1y_kei1_c_age_m)	height_1y_earlier_measurement	anthropometry_measures	height	chr2	218616726	rs138854808	T	TATACATACATAC	217955484	219129314	intronic	PLCD4	.	.	0.749359	0.76226	0	0.753683	0.74172	34228	0.0454972	0.00785287	8.16209	6.8851e-09	2:218616728:T:TATACATACA	0	NA	Lobe attachment (rater-scored or self-reported)	rs2710247	2	218602785	0.702549
1	c1y_0080104_checked	Validated height (cm) on the earlier measurement date recorded in the 1-year questionnaire (specified by variable C1y_kei1_c_age_m)	height_1y_earlier_measurement	anthropometry_measures	height	chr2	232222773	rs2343240	T	C	231722773	232725142	intronic	DIS3L2	.	.	0.473024	0.95978	0	0.49663	0.493734	34228	-0.0335175	0.00607153	7.47086	3.38174e-08	2:232222773:T:C	0	NA	Height	rs2343240	2	232222773	1
1	c1y_0080104_checked	Validated height (cm) on the earlier measurement date recorded in the 1-year questionnaire (specified by variable C1y_kei1_c_age_m)	height_1y_earlier_measurement	anthropometry_measures	height	chr4	17938417	rs71651867	CT	C	17279855	18684165	intronic	LCORL	.	.	0.228507	0.988097	0	0.217969	NA	34228	-0.0767394	0.00713374	26.2613	5.47898e-27	4:17938417:CT:C	0	NA	Height	rs868195621	4	17938417	1
1	c1y_0080104_checked	Validated height (cm) on the earlier measurement date recorded in the 1-year questionnaire (specified by variable C1y_kei1_c_age_m)	height_1y_earlier_measurement	anthropometry_measures	height	chr4	144626033	rs72733520	A	G	144126033	145126033	intronic	ENSG00000285713	.	.	0.0636616	0.8085	0	0.045809	0.0484858	34228	0.0748246	0.0136971	7.32916	4.68641e-08	4:144626033:A:G	0	NA	Multi-trait sex score	rs72733520	4	144626033	1
1	c1y_0080104_checked	Validated height (cm) on the earlier measurement date recorded in the 1-year questionnaire (specified by variable C1y_kei1_c_age_m)	height_1y_earlier_measurement	anthropometry_measures	height	chr10	97004937	rs7922903	G	T	96504937	97508936	intronic	SLIT1	.	.	0.481462	0.917262	0	0.498398	0.489743	34228	-0.0339756	0.00620117	7.36858	4.27977e-08	10:97004937:G:T	0	NA	Arecaidine levels	rs7896883	10	97027597	0.432956
1	c1y_0080104_checked	Validated height (cm) on the earlier measurement date recorded in the 1-year questionnaire (specified by variable C1y_kei1_c_age_m)	height_1y_earlier_measurement	anthropometry_measures	height	chr12	56329710	rs146426492	A	G	55380292	56908350	intronic	PAN2	.	.	0.197835	0.96982	0	0.18973	0.203342	34228	-0.0893219	0.00754567	31.6024	2.49804e-32	12:56329710:A:G	0	NA	Height	rs146426492	12	56329710	1
1	c1y_0080104_checked	Validated height (cm) on the earlier measurement date recorded in the 1-year questionnaire (specified by variable C1y_kei1_c_age_m)	height_1y_earlier_measurement	anthropometry_measures	height	chr12	65967665	rs201098796	GA	G	65279271	66486446	intergenic	HMGA2;LLPH	dist=1375;dist=148889	.	0.049192	0.967919	0	0.044133	0.0468074	34228	-0.107302	0.0141707	13.435	3.67282e-14	12:65967665:GA:G	0	NA	Height	rs12422370	12	65969759	0.99301
1	c1y_0080104_checked	Validated height (cm) on the earlier measurement date recorded in the 1-year questionnaire (specified by variable C1y_kei1_c_age_m)	height_1y_earlier_measurement	anthropometry_measures	height	chr12	112136812	rs12231737	C	T	110898967	112971454	intronic	TRAFD1	.	.	0.231373	0.959994	0	0.212046	0.270849	34228	-0.0436005	0.00718299	8.89302	1.27932e-09	12:112136812:C:T	0	NA	Aspartate aminotransferase levels	rs12231737	12	112136812	1
1	c1y_0080104_checked	Validated height (cm) on the earlier measurement date recorded in the 1-year questionnaire (specified by variable C1y_kei1_c_age_m)	height_1y_earlier_measurement	anthropometry_measures	height	chr14	91995619	rs34736578	CT	C	91447643	92595933	intronic	TRIP11	.	.	0.417544	0.975554	0	0.421099	0.420744	34228	-0.0415208	0.00610394	10.9873	1.02967e-11	14:91995619:CT:C	0	NA	Body size at age 10	rs7145052	14	91994848	0.993038
1	c1y_0080104_checked	Validated height (cm) on the earlier measurement date recorded in the 1-year questionnaire (specified by variable C1y_kei1_c_age_m)	height_1y_earlier_measurement	anthropometry_measures	height	chr15	83910635	rs143142886	CTT	C	83401982	84419206	intronic	ADAMTSL3	.	.	0.66498	0.937703	0	0.674325	0.67108	34228	0.0369869	0.00649904	7.89895	1.26197e-08	15:83910635:CTT:C	0	NA	Facial morphology (segment 11)	rs2401176	15	83909612	0.831658
1	c1y_0080104_checked	Validated height (cm) on the earlier measurement date recorded in the 1-year questionnaire (specified by variable C1y_kei1_c_age_m)	height_1y_earlier_measurement	anthropometry_measures	height	chr15	98639695	rs34428109	A	AAGG	98131577	99151886	intergenic	ARRDC4;IGF1R	dist=665862;dist=8844	.	0.0578389	0.935847	0	0.060283	0.0547889	34228	-0.078452	0.0130611	8.72233	1.89527e-09	15:98639695:A:AAGG	0	NA	Red cell distribution width	rs1573891	15	98643259	0.942262
1	c1y_0080104_checked	Validated height (cm) on the earlier measurement date recorded in the 1-year questionnaire (specified by variable C1y_kei1_c_age_m)	height_1y_earlier_measurement	anthropometry_measures	height	chr16	15042718	rs139592465	C	CTATTTATTTATT	14542718	15542718	intronic	NTAN1;PDXDC1	.	.	0.328353	0.81553	0	0.327373	0.334701	34228	-0.0384066	0.00699876	7.39002	4.07362e-08	16:15042718:C:CTATTTATTT	0	NA	Diacylglycerol (18:1_20:3) levels	rs16966953	16	15041997	0.774001
1	c1y_0080104_checked	Validated height (cm) on the earlier measurement date recorded in the 1-year questionnaire (specified by variable C1y_kei1_c_age_m)	height_1y_earlier_measurement	anthropometry_measures	height	chr16	22362197	rs80177724	G	A	21785165	22897363	intronic	CDR2	.	.	0.163635	0.923084	0	0.169874	0.170446	34228	-0.0462135	0.00832198	7.55206	2.80505e-08	16:22362197:G:A	0	NA	Height	rs12599010	16	22343728	0.966558
1	c1y_0080104_checked	Validated height (cm) on the earlier measurement date recorded in the 1-year questionnaire (specified by variable C1y_kei1_c_age_m)	height_1y_earlier_measurement	anthropometry_measures	height	chr20	35437976	rs143384	G	A	34802258	36035335	UTR5	GDF5	ENST00000374369:c.-48C>T;ENST00000374372:c.-48C>T	.	0.772346	0.998558	1	0.772444	0.770028	34228	-0.0456613	0.00709956	9.89863	1.2629e-10	20:35437976:G:A	0	NA	Hip circumference	rs143384	20	35437976	1
1	c1y_0080104_checked	Validated height (cm) on the earlier measurement date recorded in the 1-year questionnaire (specified by variable C1y_kei1_c_age_m)	height_1y_earlier_measurement	anthropometry_measures	height	chr20	58891314	rs1464407592	G	GCCT	57834415	59391412	UTR5	GNAS	ENST00000371095:c.-413_-412insCCT	.	0.15625	0.927638	0	0.123242	NA	34228	-0.0510241	0.00841773	8.87012	1.34859e-09	20:58891314:G:GCCT	0	NA	Diastolic blood pressure	rs1407040	20	58897119	0.512251
1	c1y_0080104_checked	Validated height (cm) on the earlier measurement date recorded in the 1-year questionnaire (specified by variable C1y_kei1_c_age_m)	height_1y_earlier_measurement	anthropometry_measures	height	chr22	32691523	rs713867	C	A	32160314	33198389	intronic	SYN3	.	.	0.650701	0.94698	0	0.657462	0.656273	34228	-0.0365956	0.00641062	7.9434	1.1392e-08	22:32691523:C:A	0	NA	Advanced age-related macular degeneration	rs5754227	22	32709831	0.971528
1	c1y_0080104_checked	Validated height (cm) on the earlier measurement date recorded in the 1-year questionnaire (specified by variable C1y_kei1_c_age_m)	height_1y_earlier_measurement	anthropometry_measures	height	chr22	46079831	rs12628599	C	T	45579831	46600486	intergenic	WNT7B;PPARA	dist=102669;dist=70690	.	0.0898843	0.930497	0	0.10407	0.0974564	34228	0.0773153	0.0107249	12.2489	5.63767e-13	22:46079831:C:T	0	NA	BMI and adiposity (confirmatory factor analysis Factor 7)	rs58280444	22	46088037	0.714828
1	c1y_0080104_checked	Validated height (cm) on the earlier measurement date recorded in the 1-year questionnaire (specified by variable C1y_kei1_c_age_m)	height_1y_earlier_measurement	anthropometry_measures	height	chrX	77534920	rs3027532	T	C	75438416	79092637	intronic	ATRX	.	.	0.549516	0.959699	0	0.547134	NA	34228	-0.0371024	0.00497255	13.0676	8.55855e-14	X:77534920:T:C	0	NA	Height	rs12837147	X	77914078	0.949114
1	c1y_0080104_checked	Validated height (cm) on the earlier measurement date recorded in the 1-year questionnaire (specified by variable C1y_kei1_c_age_m)	height_1y_earlier_measurement	anthropometry_measures	height	chrX	134571789	rs145092731	C	T	133431739	135190968	intronic	PLAC1	.	.	0.0148526	0.849997	0	0.016729	NA	34228	-0.150266	0.0214045	11.6548	2.21411e-12	X:134571789:C:T	0	NA	White blood cell count	rs4240134	X	134614382	0.176434
1	c1y_0080204_checked	Validated height (cm) on the later measurement date recorded in the 1-year questionnaire (specified by variable C1y_kei2_c_age_m)	height_1y_later_measurement	anthropometry_measures	height	chr1	22181260	rs3070657	CAGCTAATT	C	21667765	22707115	intergenic	WNT4;ZBTB40	dist=37292;dist=247570	.	0.623617	0.911592	0	0.630774	0.627443	46808	0.039709	0.00620763	9.79951	1.58668e-10	1:22181260:CAGCTAATT:C	0	NA	T2 brain MRIs Unsupervised Deep learning derived Imaging Phenotypes (dimension 106)	rs6695779	1	22179116	0.996711
1	c1y_0080204_checked	Validated height (cm) on the later measurement date recorded in the 1-year questionnaire (specified by variable C1y_kei2_c_age_m)	height_1y_later_measurement	anthropometry_measures	height	chr1	118312964	rs9428104	A	G	117801052	118941040	intergenic	SPAG17;TBX15	dist=127736;dist=570082	.	0.485438	0.975861	0	0.478267	0.488475	46808	0.054373	0.00580759	20.1083	7.79292e-21	1:118312964:A:G	0	NA	Height	rs9428104	1	118312964	1
1	c1y_0080204_checked	Validated height (cm) on the later measurement date recorded in the 1-year questionnaire (specified by variable C1y_kei2_c_age_m)	height_1y_later_measurement	anthropometry_measures	height	chr1	149955122	rs12048493	A	C	149319459	150555041	intronic	OTUD7B	.	.	0.210946	0.852278	0	0.205718	0.220088	46808	0.0709229	0.00761884	19.8888	1.29181e-20	1:149955122:A:C	0	NA	Breast cancer	rs12048493	1	149955122	1
1	c1y_0080204_checked	Validated height (cm) on the later measurement date recorded in the 1-year questionnaire (specified by variable C1y_kei2_c_age_m)	height_1y_later_measurement	anthropometry_measures	height	chr1	153997467	rs1328725231	G	GTT	153255249	154684753	intronic	NUP210L	.	.	0.0834013	0.80775	0	0.089262	0.0942115	46808	0.0704845	0.0115124	9.03561	9.21277e-10	1:153997468:G:GTT	0	NA	Height	rs147355776	1	153875494	0.815978
1	c1y_0080204_checked	Validated height (cm) on the later measurement date recorded in the 1-year questionnaire (specified by variable C1y_kei2_c_age_m)	height_1y_later_measurement	anthropometry_measures	height	chr2	55847270	rs375812973	C	CA	55309661	56384174	intergenic	PNPT1;EFEMP1	dist=153407;dist=18697	.	0.51457	0.834366	0	0.474431	NA	46808	-0.0413623	0.00629302	10.3063	4.93969e-11	2:55847270:C:CA	0	NA	Height	rs58680090	2	55853244	0.39906
1	c1y_0080204_checked	Validated height (cm) on the later measurement date recorded in the 1-year questionnaire (specified by variable C1y_kei2_c_age_m)	height_1y_later_measurement	anthropometry_measures	height	chr2	97788951	rs79584585	A	G	97148216	98288951	intronic	TMEM131	.	.	0.0265357	0.847885	0	0.026666	0.0304341	46808	-0.109531	0.0193145	7.84758	1.42043e-08	2:97788951:A:G	0	NA	Colorectal cancer	rs17488834	2	97737676	0.364607
1	c1y_0080204_checked	Validated height (cm) on the later measurement date recorded in the 1-year questionnaire (specified by variable C1y_kei2_c_age_m)	height_1y_later_measurement	anthropometry_measures	height	chr2	219200338	rs200023490	T	C	218700338	219741430	intronic	ZFAND2B	.	.	0.0866314	0.925246	0	0.080845	0.08761	46808	-0.0618556	0.0105874	8.28852	5.14612e-09	2:219200339:T:C	0	NA	Height	rs6707873	2	219260260	0.741888
1	c1y_0080204_checked	Validated height (cm) on the later measurement date recorded in the 1-year questionnaire (specified by variable C1y_kei2_c_age_m)	height_1y_later_measurement	anthropometry_measures	height	chr2	232222773	rs2343240	T	C	231722773	232725142	intronic	DIS3L2	.	.	0.473024	0.95978	0	0.49663	0.493734	46808	-0.0320701	0.00585687	7.36057	4.35943e-08	2:232222773:T:C	0	NA	Height	rs2343240	2	232222773	1
1	c1y_0080204_checked	Validated height (cm) on the later measurement date recorded in the 1-year questionnaire (specified by variable C1y_kei2_c_age_m)	height_1y_later_measurement	anthropometry_measures	height	chr2	241416119	rs1213407163	CTG	C	240721900	242002345	intronic	FARP2	.	.	0.363787	0.980472	0	0.357489	0.36465	46808	-0.0434045	0.00601419	12.2746	5.31374e-13	2:241416119:CTG:C	0	NA	Educational attainment	rs10182982	2	241464506	0.964623
1	c1y_0080204_checked	Validated height (cm) on the later measurement date recorded in the 1-year questionnaire (specified by variable C1y_kei2_c_age_m)	height_1y_later_measurement	anthropometry_measures	height	chr3	72346264	rs9815599	G	C	71842420	72876922	intergenic	PROK2;RYBP	dist=561058;dist=25561	.	0.619865	0.953785	0	0.633641	0.635424	46808	-0.0381141	0.00604418	9.54289	2.8649e-10	3:72346264:G:C	0	NA	Metabolite levels	rs9815599	3	72346264	1
1	c1y_0080204_checked	Validated height (cm) on the later measurement date recorded in the 1-year questionnaire (specified by variable C1y_kei2_c_age_m)	height_1y_later_measurement	anthropometry_measures	height	chr3	141490752	rs79147413	A	G	140874443	142119573	intronic	RASA2	.	.	0.301653	0.970695	0	0.309364	0.303782	46808	0.0517941	0.00637454	15.3498	4.46889e-16	3:141490752:A:G	0	NA	Height	rs79147413	3	141490752	1
1	c1y_0080204_checked	Validated height (cm) on the later measurement date recorded in the 1-year questionnaire (specified by variable C1y_kei2_c_age_m)	height_1y_later_measurement	anthropometry_measures	height	chr4	17875864	rs13131350	A	G	16882452	18912291	exonic	LCORL	.	synonymous SNV	0.233383	0.999875	1	0.225184	0.238587	46808	-0.0869089	0.00678956	36.7873	1.63192e-37	4:17875864:A:G	0	NA	Height	rs13131350	4	17875864	1
1	c1y_0080204_checked	Validated height (cm) on the later measurement date recorded in the 1-year questionnaire (specified by variable C1y_kei2_c_age_m)	height_1y_later_measurement	anthropometry_measures	height	chr4	144276024	rs6828423	G	C	143776005	144776024	intronic	ENSG00000285713	.	.	0.599387	0.816639	0	0.60614	0.605587	46808	-0.0351695	0.00644161	7.32165	4.76815e-08	4:144276024:G:C	0	NA	Adolescent idiopathic scoliosis	rs4334701	4	144276285	0.992229
1	c1y_0080204_checked	Validated height (cm) on the later measurement date recorded in the 1-year questionnaire (specified by variable C1y_kei2_c_age_m)	height_1y_later_measurement	anthropometry_measures	height	chr5	32760269	rs10053636	T	C	32250877	33273545	intronic	NPR3	.	.	0.21971	0.999681	1	0.221141	0.219081	46808	0.0421401	0.00692576	8.93248	1.16821e-09	5:32760269:T:C	0	NA	Waist circumference adjusted for body mass index	rs4421120	5	32763012	0.999554
1	c1y_0080204_checked	Validated height (cm) on the later measurement date recorded in the 1-year questionnaire (specified by variable C1y_kei2_c_age_m)	height_1y_later_measurement	anthropometry_measures	height	chr6	26185972	rs9379832	A	G	25685972	26706947	intergenic	H2BC6;H4C4	dist=1317;dist=2738	.	0.822831	0.900264	0	0.835455	0.821125	46808	-0.0462847	0.00790172	8.32813	4.69753e-09	6:26185972:A:G	0	NA	Birth weight	rs9379832	6	26185972	1
1	c1y_0080204_checked	Validated height (cm) on the later measurement date recorded in the 1-year questionnaire (specified by variable C1y_kei2_c_age_m)	height_1y_later_measurement	anthropometry_measures	height	chr6	34256162	rs1294195010	T	TA	33692433	34766192	intergenic	SMIM29;NUDT3	dist=7054;dist=23517	.	0.133195	0.980171	0	0.13399	0.133522	46808	0.0524693	0.00847033	9.23303	5.8475e-10	6:34256163:T:TA	0	NA	Height	rs1333044878	6	34266192	0.990817
1	c1y_0080204_checked	Validated height (cm) on the later measurement date recorded in the 1-year questionnaire (specified by variable C1y_kei2_c_age_m)	height_1y_later_measurement	anthropometry_measures	height	chr7	80545045	rs139761834	T	C	80045045	81045045	intronic	CD36	.	.	0.0509915	0.949682	0	0.058672	0.0527376	46808	0.0724944	0.0132886	7.31095	4.88709e-08	7:80545045:T:C	0	NA	Mean corpuscular hemoglobin concentration	rs139761834	7	80545045	1
1	c1y_0080204_checked	Validated height (cm) on the later measurement date recorded in the 1-year questionnaire (specified by variable C1y_kei2_c_age_m)	height_1y_later_measurement	anthropometry_measures	height	chr8	56289116	rs62515458	G	A	55777536	56794108	intergenic	CHCHD7;SDR16C5	dist=70307;dist=10889	.	0.170264	0.891009	0	0.172323	0.164702	46808	0.0453696	0.00806664	7.73002	1.862e-08	8:56289116:G:A	0	NA	Multi-trait sex score	rs62515459	8	56291609	0.998119
1	c1y_0080204_checked	Validated height (cm) on the later measurement date recorded in the 1-year questionnaire (specified by variable C1y_kei2_c_age_m)	height_1y_later_measurement	anthropometry_measures	height	chr8	77248199	rs113480364	C	CCA	76682268	77766249	intergenic	PEX2;PKIA	dist=247155;dist=1268141	.	0.182788	0.847922	0	0.171897	0.173989	46808	0.0502872	0.00802697	9.42788	3.73353e-10	8:77248199:C:CCA	0	NA	Height	rs7846385	8	77247943	0.850386
1	c1y_0080204_checked	Validated height (cm) on the later measurement date recorded in the 1-year questionnaire (specified by variable C1y_kei2_c_age_m)	height_1y_later_measurement	anthropometry_measures	height	chr9	95519543	rs28393820	T	C	95019543	96038457	intergenic	PTCH1;ERCC6L2	dist=2486;dist=351721	.	0.239817	0.914953	0	0.24291	0.237207	46808	0.0405777	0.00699014	8.19133	6.4368e-09	9:95519543:T:C	0	NA	Hip circumference adjusted for BMI	rs28393820	9	95519543	1
1	c1y_0080204_checked	Validated height (cm) on the later measurement date recorded in the 1-year questionnaire (specified by variable C1y_kei2_c_age_m)	height_1y_later_measurement	anthropometry_measures	height	chr9	123094753	rs783200	G	A	122594753	123594753	intronic	RABGAP1	.	.	0.22874	0.872506	0	0.218362	0.23676	46808	-0.0399669	0.00728962	7.37794	4.18851e-08	9:123094753:G:A	0	NA	Height	rs700065	9	123071390	0.92966
1	c1y_0080204_checked	Validated height (cm) on the later measurement date recorded in the 1-year questionnaire (specified by variable C1y_kei2_c_age_m)	height_1y_later_measurement	anthropometry_measures	height	chr10	102703118	rs1203250921	C	CT	101784088	103389994	intronic	ARL3	.	.	0.4455	0.913368	0	0.411655	NA	46808	0.0410296	0.00602255	11.0186	9.58076e-12	10:102703118:C:CT	0	NA	Systolic blood pressure	rs4919669	10	102712218	0.95043
1	c1y_0080204_checked	Validated height (cm) on the later measurement date recorded in the 1-year questionnaire (specified by variable C1y_kei2_c_age_m)	height_1y_later_measurement	anthropometry_measures	height	chr11	1669739	rs7112918	T	C	1169739	2169739	intergenic	KRTAP5-5;KRTAP5-6	dist=38809;dist=27456	.	0.708048	0.905176	0	0.697074	0.704535	46808	0.0374173	0.0066041	7.83455	1.46369e-08	11:1669739:T:C	0	NA	Systolic blood pressure	rs11607954	11	1693458	0.467979
1	c1y_0080204_checked	Validated height (cm) on the later measurement date recorded in the 1-year questionnaire (specified by variable C1y_kei2_c_age_m)	height_1y_later_measurement	anthropometry_measures	height	chr11	14449593	rs79732015	T	G	13949593	14949593	intergenic	RRAS2;COPB1	dist=85087;dist=7913	.	0.0955234	0.96721	0	0.094545	0.0997688	46808	-0.0540338	0.00986361	7.3666	4.29932e-08	11:14449593:T:G	0	NA	Height	rs79732015	11	14449593	1
1	c1y_0080204_checked	Validated height (cm) on the later measurement date recorded in the 1-year questionnaire (specified by variable C1y_kei2_c_age_m)	height_1y_later_measurement	anthropometry_measures	height	chr11	69469977	rs117137934	G	C	68969380	69978969	intergenic	NONE;CCND1	dist=NONE;dist=171179	.	0.207777	0.957411	0	0.201714	0.192526	46808	-0.0431532	0.00717472	8.74399	1.80306e-09	11:69469977:G:C	0	NA	Sex hormone-binding globulin levels	rs12804411	11	69469432	0.939409
1	c1y_0080204_checked	Validated height (cm) on the later measurement date recorded in the 1-year questionnaire (specified by variable C1y_kei2_c_age_m)	height_1y_later_measurement	anthropometry_measures	height	chr12	919310	.	G	<DEL>	371707	1423133	.	.	.	.	0.327222	0.828682	0	NA	NA	46808	-0.0401093	0.00666312	8.75731	1.7486e-09	HGSV_167520	0	NA	Mean corpuscular hemoglobin	rs7962050	12	922288	0.888776
1	c1y_0080204_checked	Validated height (cm) on the later measurement date recorded in the 1-year questionnaire (specified by variable C1y_kei2_c_age_m)	height_1y_later_measurement	anthropometry_measures	height	chr12	56329710	rs146426492	A	G	55364713	56908336	intronic	PAN2	.	.	0.197835	0.96982	0	0.18973	0.203342	46808	-0.0995296	0.00727926	41.8324	1.47096e-42	12:56329710:A:G	0	NA	Height	rs146426492	12	56329710	1
1	c1y_0080204_checked	Validated height (cm) on the later measurement date recorded in the 1-year questionnaire (specified by variable C1y_kei2_c_age_m)	height_1y_later_measurement	anthropometry_measures	height	chr12	65806998	rs7953554	T	C	65279271	66386364	intergenic	MSRB3;HMGA2	dist=315568;dist=17462	.	0.218008	0.966505	0	0.217455	0.216135	46808	-0.0477585	0.00708148	10.8127	1.53922e-11	12:65806998:T:C	0	NA	Height	rs2070808	12	65824092	0.946599
1	c1y_0080204_checked	Validated height (cm) on the later measurement date recorded in the 1-year questionnaire (specified by variable C1y_kei2_c_age_m)	height_1y_later_measurement	anthropometry_measures	height	chr12	102037981	rs11111142	G	A	101503952	102787035	intronic	WASHC3	.	.	0.294995	0.951655	0	0.314648	0.304901	46808	-0.0438888	0.00643567	11.0396	9.12851e-12	12:102037981:G:A	0	NA	Weight	rs11111142	12	102037981	1
1	c1y_0080204_checked	Validated height (cm) on the later measurement date recorded in the 1-year questionnaire (specified by variable C1y_kei2_c_age_m)	height_1y_later_measurement	anthropometry_measures	height	chr12	123786250	rs961792176	G	C	123286250	124286250	intronic	DNAH10	.	.	0.00102737	0.301545	0	NA	3.72967e-05	46808	-0.922174	0.162739	7.83665	1.45663e-08	12:123786250:G:C	0	NA	NA	NA	NA	NA	NA
1	c1y_0080204_checked	Validated height (cm) on the later measurement date recorded in the 1-year questionnaire (specified by variable C1y_kei2_c_age_m)	height_1y_later_measurement	anthropometry_measures	height	chr14	92035585	rs550426136	A	AT	91443917	92684276	intronic	TRIP11	.	.	0.381863	0.928281	0	0.397852	0.398627	46808	-0.0460575	0.00612893	13.244	5.70164e-14	14:92035585:A:AT	0	NA	Height	rs7158300	14	92016604	0.926339
1	c1y_0080204_checked	Validated height (cm) on the later measurement date recorded in the 1-year questionnaire (specified by variable C1y_kei2_c_age_m)	height_1y_later_measurement	anthropometry_measures	height	chr14	93515264	rs5810630	A	ATGTG	92736129	94076071	intronic	UNC79	.	.	0.361386	0.923363	0	0.366523	0.364762	46808	-0.0400568	0.00619939	9.98408	1.03734e-10	14:93515267:A:ATGTG	0	NA	Essential hypertension (time to event)	rs1242765	14	93466459	0.885481
1	c1y_0080204_checked	Validated height (cm) on the later measurement date recorded in the 1-year questionnaire (specified by variable C1y_kei2_c_age_m)	height_1y_later_measurement	anthropometry_measures	height	chr15	75486099	rs571404981	C	CA	74842258	76131791	intronic	PTPN9	.	.	0.400083	0.925602	0	0.341299	NA	46808	0.0358573	0.00607625	8.44269	3.60836e-09	15:75486099:C:CA	0	NA	Hip circumference adjusted for BMI	rs4381565	15	75509813	0.927099
1	c1y_0080204_checked	Validated height (cm) on the later measurement date recorded in the 1-year questionnaire (specified by variable C1y_kei2_c_age_m)	height_1y_later_measurement	anthropometry_measures	height	chr15	83910635	rs143142886	CTT	C	83370867	84422823	intronic	ADAMTSL3	.	.	0.66498	0.937703	0	0.674325	0.67108	46808	0.0420118	0.00629997	10.5879	2.58285e-11	15:83910635:CTT:C	0	NA	Facial morphology (segment 11)	rs2401176	15	83909612	0.831658
1	c1y_0080204_checked	Validated height (cm) on the later measurement date recorded in the 1-year questionnaire (specified by variable C1y_kei2_c_age_m)	height_1y_later_measurement	anthropometry_measures	height	chr15	98637139	rs62022255	A	C	98131500	99151886	intergenic	ARRDC4;IGF1R	dist=663306;dist=11400	.	0.0493493	0.93751	0	0.054031	0.0499776	46808	-0.0845847	0.0136921	9.18658	6.50759e-10	15:98637139:A:C	0	NA	Height	rs28869768	15	98637151	0.992556
1	c1y_0080204_checked	Validated height (cm) on the later measurement date recorded in the 1-year questionnaire (specified by variable C1y_kei2_c_age_m)	height_1y_later_measurement	anthropometry_measures	height	chr15	101287650	rs61752834	C	T	100784663	101787650	intronic	SNRPA1	.	.	0.358533	0.971594	0	0.363016	0.356743	46808	0.0336263	0.00605232	7.55888	2.76134e-08	15:101287650:C:T	0	NA	Dupuytren's disease	rs12442366	15	101233358	0.381749
1	c1y_0080204_checked	Validated height (cm) on the later measurement date recorded in the 1-year questionnaire (specified by variable C1y_kei2_c_age_m)	height_1y_later_measurement	anthropometry_measures	height	chr16	15042718	rs139592465	C	CTATTTATTTATT	14515726	15691170	intronic	NTAN1;PDXDC1	.	.	0.328353	0.81553	0	0.327373	0.334701	46808	-0.0476905	0.00675246	11.787	1.63305e-12	16:15042718:C:CTATTTATTT	0	NA	Diacylglycerol (18:1_20:3) levels	rs16966953	16	15041997	0.774001
1	c1y_0080204_checked	Validated height (cm) on the later measurement date recorded in the 1-year questionnaire (specified by variable C1y_kei2_c_age_m)	height_1y_later_measurement	anthropometry_measures	height	chr16	22384854	rs7188372	T	C	20805855	22937753	intronic	CDR2	.	.	0.172426	0.947907	0	0.160915	NA	46808	-0.0466274	0.00777961	8.68757	2.05319e-09	16:22384854:T:C	0	NA	Height	rs12599010	16	22343728	0.946661
1	c1y_0080204_checked	Validated height (cm) on the later measurement date recorded in the 1-year questionnaire (specified by variable C1y_kei2_c_age_m)	height_1y_later_measurement	anthropometry_measures	height	chr18	23164290	rs4800149	C	A	22646761	23699807	intronic	CABLES1	.	.	0.794981	0.955368	0	0.788267	0.795204	46808	0.0444931	0.00726097	9.04988	8.91497e-10	18:23164290:C:A	0	NA	Initial pursuit acceleration	rs4800149	18	23164290	1
1	c1y_0080204_checked	Validated height (cm) on the later measurement date recorded in the 1-year questionnaire (specified by variable C1y_kei2_c_age_m)	height_1y_later_measurement	anthropometry_measures	height	chr20	35325519	rs6060371	G	T	34776681	36192527	intronic	UQCC1	.	.	0.242674	0.99995	1	0.240543	0.245412	46808	0.0567343	0.00667861	16.7032	1.98061e-17	20:35325519:G:T	0	NA	Height	rs6060369	20	35319358	0.999034
1	c1y_0080204_checked	Validated height (cm) on the later measurement date recorded in the 1-year questionnaire (specified by variable C1y_kei2_c_age_m)	height_1y_later_measurement	anthropometry_measures	height	chr20	56248749	rs3746619	C	A	55747387	56754396	UTR5	MC3R	ENST00000243911:c.-95C>A	.	0.250703	0.989684	1	0.241916	0.245524	46808	-0.0422944	0.00664613	9.70582	1.9687e-10	20:56248749:C:A	0	NA	Menarche (age at onset)	rs3746619	20	56248749	1
1	c1y_0080204_checked	Validated height (cm) on the later measurement date recorded in the 1-year questionnaire (specified by variable C1y_kei2_c_age_m)	height_1y_later_measurement	anthropometry_measures	height	chr20	58891314	rs1464407592	G	GCCT	58289596	59391412	UTR5	GNAS	ENST00000371095:c.-413_-412insCCT	.	0.15625	0.927638	0	0.123242	NA	46808	-0.0714811	0.00814636	17.7658	1.71475e-18	20:58891314:G:GCCT	0	NA	Diastolic blood pressure	rs1407040	20	58897119	0.512251
1	c1y_0080204_checked	Validated height (cm) on the later measurement date recorded in the 1-year questionnaire (specified by variable C1y_kei2_c_age_m)	height_1y_later_measurement	anthropometry_measures	height	chr22	32725344	rs12484015	A	T	32167756	33226229	intronic	SYN3	.	.	0.612232	0.890841	0	0.622638	0.625317	46808	-0.0347165	0.00620764	7.65023	2.23754e-08	22:32725344:A:T	0	NA	Multi-trait sex score	rs731933	22	32720796	0.9307
1	c1y_0080204_checked	Validated height (cm) on the later measurement date recorded in the 1-year questionnaire (specified by variable C1y_kei2_c_age_m)	height_1y_later_measurement	anthropometry_measures	height	chr22	46082383	rs146631292	AT	A	45579585	46589093	intergenic	WNT7B;PPARA	dist=105222;dist=68137	.	0.117494	0.91964	0	0.129249	0.125168	46808	0.0678895	0.0092384	12.6984	2.00263e-13	22:46082383:AT:A	0	NA	BMI and adiposity (confirmatory factor analysis Factor 7)	rs58280444	22	46088037	0.954623
1	c1y_0080204_checked	Validated height (cm) on the later measurement date recorded in the 1-year questionnaire (specified by variable C1y_kei2_c_age_m)	height_1y_later_measurement	anthropometry_measures	height	chrX	77606757	rs782730916	C	CA	75438416	79088043	intronic	ATRX	.	.	0.550879	0.928644	0	0.503613	NA	46808	-0.0296449	0.00485868	8.97827	1.05131e-09	X:77606757:C:CA	0	NA	Height	rs12837147	X	77914078	0.956922
1	c1y_0080204_checked	Validated height (cm) on the later measurement date recorded in the 1-year questionnaire (specified by variable C1y_kei2_c_age_m)	height_1y_later_measurement	anthropometry_measures	height	chrX	134067574	rs78538884	C	T	133552604	135098437	intergenic	GPC3;CCDC160	dist=81957;dist=169473	.	0.567624	0.957758	0	0.570368	NA	46808	0.0322728	0.00480196	10.7429	1.80759e-11	X:134067574:C:T	0	NA	Height	rs5977952	X	134084554	0.998884
1	c1y_0090001	Number of times the following health-related events occurred: Fever (over 38 degrees)	fever_over_38C_count_1y	other	fever_episode	chr3	123996844	rs868127133	C	T	123496844	124496844	intergenic	ROPN1;KALRN	dist=4666;dist=36525	.	0.00284668	0.562091	0	0.005193	0.00593018	62897	-0.36218	0.0651976	7.55683	2.77441e-08	3:123996844:C:T	0	NA	NA	NA	NA	NA	NA
1	c1y_0090001	Number of times the following health-related events occurred: Fever (over 38 degrees)	fever_over_38C_count_1y	other	fever_episode	chr4	88133515	rs4148155	A	G	87538770	88640758	intronic	ABCG2	.	.	0.292725	0.999936	1	0.293267	0.295502	62897	0.0421526	0.00562099	13.1922	6.42392e-14	4:88133515:A:G	0	NA	Urate levels	rs4148155	4	88133515	1
1	c1y_0090001	Number of times the following health-related events occurred: Fever (over 38 degrees)	fever_over_38C_count_1y	other	fever_episode	chr5	43078917	rs61079175	CA	C	42398737	43754466	intronic	ZNF131	.	.	0.214839	0.916103	0	0.216613	NA	62897	-0.0495101	0.00653327	13.4553	3.5051e-14	5:43078917:CA:C	0	NA	Alzheimer's disease polygenic risk score (upper quantile vs lower quantile)	rs316411	5	43096972	0.97135
1	c1y_0090001	Number of times the following health-related events occurred: Fever (over 38 degrees)	fever_over_38C_count_1y	other	fever_episode	chr6	26134192	rs148719360	TTGTGTGTG	T	25593075	26639872	intronic	H2AC6	.	.	0.661841	0.918236	0	0.673124	0.649373	62897	0.0327037	0.00564167	8.17013	6.75881e-09	6:26134192:TTGTGTGTG:T	0	NA	Height	rs9393686	6	26106373	0.654602
1	c1y_0090002	Number of times the following health-related events occurred: Fever (over 39 degrees Celsius)	fever_over_39C_count_1y	other	fever_episode	chr4	88133515	rs4148155	A	G	87533371	88654087	intronic	ABCG2	.	.	0.292725	0.999936	1	0.293267	0.295502	55474	0.0518508	0.0056076	19.6346	2.31953e-20	4:88133515:A:G	0	NA	Urate levels	rs4148155	4	88133515	1
1	c1y_0090002	Number of times the following health-related events occurred: Fever (over 39 degrees Celsius)	fever_over_39C_count_1y	other	fever_episode	chr5	43054645	rs13169563	A	G	42453700	43755502	intergenic	ANXA2R;ZNF131	dist=11475;dist=13412	.	0.19383	0.959564	0	0.200785	0.197001	55474	-0.0427567	0.00661975	9.97706	1.05424e-10	5:43054645:A:G	0	NA	Body mass index	rs6451675	5	43110753	0.922074
1	c1y_0090002	Number of times the following health-related events occurred: Fever (over 39 degrees Celsius)	fever_over_39C_count_1y	other	fever_episode	chr6	26134192	rs148719360	TTGTGTGTG	T	25634192	26637644	intronic	H2AC6	.	.	0.661841	0.918236	0	0.673124	0.649373	55474	0.0329827	0.00563902	8.30585	4.94481e-09	6:26134192:TTGTGTGTG:T	0	NA	Height	rs9393686	6	26106373	0.654602
1	c1y_0090004	Being hospitalized after 7 days after birth: _____ days	hospitalization_days_after_birth_1y	other	hospitalization	chr2	239815932	rs7602258	G	A	239315932	240315932	intergenic	HDAC4;NDUFA10	dist=414912;dist=76518	.	0.00163744	0.307302	0	0.002185	NA	54072	0.491128	0.0836989	8.35494	4.41631e-09	2:239815932:G:A	0	NA	NA	NA	NA	NA	NA
1	c1y_0101101	Vaccination received: BCG vaccine	received_BCG_vaccine_1y	vaccination	vaccination	chr12	32270658	rs187213694	C	G	31770658	32770658	intronic	BICD1	.	.	0.00365819	0.657421	0	0.003554	0.00361778	62897	-1.33184	0.242515	7.40026	3.97869e-08	12:32270658:C:G	0	NA	NA	NA	NA	NA	NA
1	c1y_0101601	Vaccination received: Hib vaccine (for Haemophilus influenzae type b)	received_Hib_vaccine_1y	vaccination	vaccination	chr12	101615998	rs148117363	G	A	101115998	102115998	intronic	MYBPC1	.	.	0.00353397	0.580823	0	0.001114	0.00171565	62897	-1.24492	0.227325	7.36236	4.3415e-08	12:101615998:G:A	0	NA	NA	NA	NA	NA	NA
1	c1y_0101801	Vaccination received: Influenza vaccine	received_influenza_vaccine_1y	vaccination	vaccination	chr10	85478489	rs76174655	C	A	84978489	85978489	intergenic	CCSER2;GRID1	dist=959968;dist=121063	.	0.0562886	0.659075	0	0.054335	0.0571013	62897	0.222119	0.0389589	7.92499	1.18853e-08	10:85478489:C:A	0	NA	Childhood body mass index	rs76636418	10	85599678	0.126601
1	c1y_0112101	Immune system disorder diagnosed: Atopic dermatitis	atopic_dermatitis_1y	allergy_and_immunology	atopic_dermatitis	chr1	149528945	rs1385181741	C	G	148978358	150028945	intronic	ENSG00000286185;NBPF19	.	.	0.0394392	0.393602	0	0.05601	NA	62897	0.581567	0.103906	7.66152	2.18012e-08	1:149528945:C:G	0	NA	NA	NA	NA	NA	NA
1	c1y_0112101	Immune system disorder diagnosed: Atopic dermatitis	atopic_dermatitis_1y	allergy_and_immunology	atopic_dermatitis	chr1	152228911	rs187068709	C	T	150609274	153034506	intergenic	HRNR;FLG	dist=4718;dist=73254	.	0.0150647	0.960374	0	0.020276	0.0142101	62897	0.717897	0.0981487	12.5874	2.58583e-13	1:152228911:C:T	0	NA	Atopic dermatitis	rs187068709	1	152228911	1
1	c1y_0112101	Immune system disorder diagnosed: Atopic dermatitis	atopic_dermatitis_1y	allergy_and_immunology	atopic_dermatitis	chr1	206818056	rs2883034	G	A	206317439	207330029	intronic	IL19	.	.	0.365489	0.955292	0	0.374468	0.364426	62897	0.173248	0.0296877	8.27109	5.35686e-09	1:206818056:G:A	0	NA	Gut microbiota abundance (class Actinobacteria id.419)	rs6660520	1	206830208	0.852865
1	c1y_0112101	Immune system disorder diagnosed: Atopic dermatitis	atopic_dermatitis_1y	allergy_and_immunology	atopic_dermatitis	chr5	110874218	rs13436497	C	T	110320983	111376935	intergenic	SLC25A46;TSLP	dist=109061;dist=195844	.	0.225607	0.984933	0	0.23477	0.230457	62897	0.200178	0.0332053	8.78122	1.65493e-09	5:110874218:C:T	0	NA	Mortality in heart failure	rs9885413	5	110840429	0.982491
1	c1y_0112101	Immune system disorder diagnosed: Atopic dermatitis	atopic_dermatitis_1y	allergy_and_immunology	atopic_dermatitis	chr6	149554602	rs148328488	A	G	148981661	150054602	intergenic	PPIL4;GINM1	dist=8559;dist=11692	.	0.224828	0.814572	0	0.205296	0.211249	62897	0.209941	0.0364593	8.07054	8.5008e-09	6:149554602:A:G	0	NA	Nicotine dependence and major depression (severity of comorbidity)	rs1125	6	149658280	0.16326
1	c1y_0112101	Immune system disorder diagnosed: Atopic dermatitis	atopic_dermatitis_1y	allergy_and_immunology	atopic_dermatitis	chr10	62792273	rs36053982	C	G	62200233	63498191	intergenic	ENSG00000285837;ADO	dist=120262;dist=12447	.	0.167441	0.99053	0	0.175482	0.174176	62897	0.249839	0.0361852	11.2976	5.03965e-12	10:62792273:C:G	0	NA	Atopic dermatitis	rs438694	10	62724921	0.739127
1	c1y_0112101	Immune system disorder diagnosed: Atopic dermatitis	atopic_dermatitis_1y	allergy_and_immunology	atopic_dermatitis	chr11	7960885	rs59039403	G	A	7439885	8460885	exonic	NLRP10	.	nonsynonymous SNV	0.0904314	0.665343	0	0.137555	0.135797	62897	-0.369904	0.0649537	7.9085	1.23453e-08	11:7960885:G:A	0	NA	Atopic dermatitis	rs59039403	11	7960885	1
1	c1y_0112201	Immune system disorder diagnosed: Food allergy	food_allergy_1y	allergy_and_immunology	food_allergy	chr1	152196002	rs570692996	C	T	151528771	153034506	intergenic	RPTN;HRNR	dist=36774;dist=16074	.	0.0104409	0.849103	0	0.000322	0.000372967	62897	0.765768	0.106945	12.0945	8.04452e-13	1:152196002:C:T	0	NA	Atopic dermatitis	rs187068709	1	152228911	0.807035
1	c1y_0112201	Immune system disorder diagnosed: Food allergy	food_allergy_1y	allergy_and_immunology	food_allergy	chr2	108533154	rs1294934073	CT	C	107815971	109423197	upstream	LIMS1	dist=516	.	0.0914112	0.849553	0	0.099247	0.115583	62897	0.251374	0.0418187	8.73437	1.84344e-09	2:108533155:CT:C	0	NA	Mean platelet volume	rs2577595	2	108513886	0.79131
1	c1y_0112201	Immune system disorder diagnosed: Food allergy	food_allergy_1y	allergy_and_immunology	food_allergy	chr3	33006170	rs35570272	G	T	32495844	33524947	intronic	GLB1	.	.	0.498179	0.961272	0	0.504908	0.508802	62897	0.1449	0.0237157	9.0013	9.97011e-10	3:33006170:G:T	0	NA	Eosinophil counts	rs35570272	3	33006170	1
1	c1y_0112201	Immune system disorder diagnosed: Food allergy	food_allergy_1y	allergy_and_immunology	food_allergy	chr5	132660272	rs20541	A	G	132097324	133160977	exonic	IL13	.	nonsynonymous SNV	0.695071	0.998709	1	0.689652	0.691892	62897	-0.16247	0.0247051	10.3169	4.82059e-11	5:132660272:A:G	0	NA	Cutaneous psoriasis	rs20541	5	132660272	1
1	c1y_0112201	Immune system disorder diagnosed: Food allergy	food_allergy_1y	allergy_and_immunology	food_allergy	chr6	32619236	rs557011	C	T	30772994	33893434	intergenic	HLA-DRB1;HLA-DQA1	dist=29388;dist=8943	.	0.633048	0.994495	0	0.630041	0.629718	62897	-0.244591	0.0237733	24.1	7.94328e-25	6:32619236:C:T	0	NA	Endoplasmic reticulum resident protein 29 levels	rs557011	6	32619236	1
1	c1y_0112201	Immune system disorder diagnosed: Food allergy	food_allergy_1y	allergy_and_immunology	food_allergy	chr18	63804288	rs142859678	C	T	63304288	64304288	exonic	SERPINB7	.	stopgain	0.0101105	0.91569	1	0.011529	0.00876473	62897	0.603289	0.10385	8.20229	6.27639e-09	18:63804288:C:T	0	NA	NA	NA	NA	NA	NA
1	c1y_0112201	Immune system disorder diagnosed: Food allergy	food_allergy_1y	allergy_and_immunology	food_allergy	chr19	51024638	rs200477811	G	T	50506889	51524638	exonic	KLK11	.	nonsynonymous SNV	0.0214837	0.873139	1	0.035607	NA	62897	0.597673	0.0752087	14.7183	1.91293e-15	19:51024638:G:T	0	NA	NA	NA	NA	NA	NA
1	c1y_0115601	Infectious disease diagnosed: Vomiting and diarrhea (viral (e.g., rotavirus, norovirus) gastroenteritis)	gastroenteritis_1y	infection	common_infection	chr7	127610546	rs1491584183	AGT	A	127110546	128110546	UTR3	PAX4	ENST00000341640:c.*517_*516delAC;ENST00000639438:c.*517_*516delAC	.	0.0102914	0.786053	0	0.000672	0.000596748	62897	-0.721898	0.130818	7.46566	3.42247e-08	7:127610548:AGT:A	0	NA	Educational attainment (MTAG)	rs10239419	7	127508978	0.120114
1	c1y_0115601	Infectious disease diagnosed: Vomiting and diarrhea (viral (e.g., rotavirus, norovirus) gastroenteritis)	gastroenteritis_1y	infection	common_infection	chr19	48703374	rs1047781	A	T	48099441	49370080	exonic	FUT2	.	nonsynonymous SNV	0.40231	0.857359	0	0.3937	0.40549	62897	-0.297491	0.022065	40.7026	1.98335e-41	19:48703374:A:T	0	NA	Psoriasis	rs1047781	19	48703374	1
1	c1y_0116001	Infectious disease diagnosed: Roseola infantum	roseola_infantum_1y	infection	virus_infection	chr13	43642903	rs117130143	A	G	43142903	44142903	intronic	ENOX1	.	.	0.0318801	0.993649	1	0.035119	0.0311055	62897	0.221266	0.0393529	7.72565	1.88083e-08	13:43642903:A:G	0	NA	Uric acid levels	rs17065323	13	44053652	0.247184
1	c1y_0116101	Infectious disease diagnosed: Herpangina (summer cold)	herpangina_1y	infection	virus_infection	chr5	180051238	rs140645406	A	ATATTTATTTATTTATT	179551238	180551238	intronic	RNF130	.	.	0.531602	0.759074	0	0.540763	0.539199	62897	-0.189433	0.0339103	7.63463	2.31937e-08	5:180051238:A:ATATTTATTT	0	NA	Height	rs10479453	5	180030898	0.338007
1	c1y_0116201	Infectious disease diagnosed: Hand, foot, and mouth disease	hand_foot_and_mouth_disease_1y	infection	virus_infection	chr3	27120967	rs549270242	T	C	26620967	27693779	intronic	NEK10	.	.	0.00509172	0.45671	0	NA	3.72967e-05	62897	1.10947	0.192221	8.10567	7.84025e-09	3:27120967:T:C	0	NA	NA	NA	NA	NA	NA
1	c1y_0116701	Infectious disease diagnosed: Chickenpox	chickenpox_1y	infection	virus_infection	chr4	112262363	rs369260406	A	G	111762363	112762363	intronic	AP1AR	.	.	0.0011391	0.599942	0	9e-06	7.45935e-05	62897	2.15217	0.390182	7.45945	3.47176e-08	4:112262363:A:G	0	NA	NA	NA	NA	NA	NA
1	c1y_0116701	Infectious disease diagnosed: Chickenpox	chickenpox_1y	infection	virus_infection	chr14	39050808	rs1038065041	GAAGA	G	38550808	39550808	intronic	SEC23A	.	.	0.00364673	0.330126	0	0.000138	0.00022378	62897	-4.55717	0.828827	7.41635	3.83398e-08	14:39050811:GAAGA:G	0	NA	NA	NA	NA	NA	NA
1	c1y_0116701	Infectious disease diagnosed: Chickenpox	chickenpox_1y	infection	virus_infection	chrX	92304548	rs189812517	G	A	91804548	92804548	intronic	PCDH11X	.	.	0.00469894	0.498106	0	0.005547	NA	62897	1.05546	0.18312	8.08478	8.22659e-09	X:92304548:G:A	0	NA	NA	NA	NA	NA	NA
1	c1y_0118001	Other diseases diagnosed: Febrile convulsion	febrile_seizure_1y	neurology_and_psychology	febrile_convulsion	chr5	169373409	rs74480127	A	T	168873409	169873409	intergenic	SLIT3;SPDL1	dist=72270;dist=210227	.	0.107937	0.840032	0	0.102574	0.110473	62897	0.460888	0.0844904	7.30983	4.89971e-08	5:169373409:A:T	0	NA	NA	NA	NA	NA	NA
1	c1y_0120001	Has your child ever had wheezing or whistling in the chest at any time in the past?	wheezing_history_ISAAC_1y	allergy_and_immunology	wheezing	chr1	18155993	rs1342821095	A	G	17655993	18655993	intronic	IGSF21	.	.	0.00551062	0.683094	0	0.00476	0.00492317	62564	0.588143	0.107597	7.33737	4.59865e-08	1:18155993:A:G	0	NA	NA	NA	NA	NA	NA
1	c1y_0120101	How many wheezing episodes has your child experienced?| 1 = None, 2 = 1 to 3, 3 = 4 to 12, 4 = More than 12	wheezing_episode_count_ISAAC_1y	allergy_and_immunology	wheezing	chrX	149820219	rs782130324	G	A	149320219	150320219	intergenic	MAGEA9;MAGEA8	dist=32482;dist=60922	.	0.00109657	0.326813	0	NA	NA	62640	0.506894	0.0797294	9.68863	2.04819e-10	X:149820219:G:A	0	NA	NA	NA	NA	NA	NA
1	c1y_0160001	Has your child ever had a recurring itchy rash for at least 2 months?	itchy_rash_history_ISAAC_1y	allergy_and_immunology	eczema	chr1	11909936	rs4993565	A	G	11404090	12453151	intergenic	NPPB;KIAA2013	dist=50991;dist=9655	.	0.56538	0.934695	0	0.553186	0.560495	62570	0.0891557	0.0155672	7.99089	1.0212e-08	1:11909936:A:G	0	NA	Folate pathway vitamin levels	rs12085006	1	11898666	0.962685
1	c1y_0160001	Has your child ever had a recurring itchy rash for at least 2 months?	itchy_rash_history_ISAAC_1y	allergy_and_immunology	eczema	chr1	152228911	rs187068709	C	T	148521480	153983364	intergenic	HRNR;FLG	dist=4718;dist=73254	.	0.0150647	0.960374	0	0.020276	0.0142101	62570	0.557296	0.0574323	21.5358	2.91206e-22	1:152228911:C:T	0	NA	Atopic dermatitis	rs187068709	1	152228911	1
1	c1y_0160001	Has your child ever had a recurring itchy rash for at least 2 months?	itchy_rash_history_ISAAC_1y	allergy_and_immunology	eczema	chr1	160612934	rs7550771	G	T	160112934	161130452	intronic	SLAMF1	.	.	0.204398	0.897491	0	0.210282	0.198941	62570	0.108942	0.0192374	7.82759	1.48734e-08	1:160612935:G:T	0	NA	Eosinophil counts	rs12733256	1	160628113	0.724601
1	c1y_0160001	Has your child ever had a recurring itchy rash for at least 2 months?	itchy_rash_history_ISAAC_1y	allergy_and_immunology	eczema	chr1	206824547	rs2056226	G	C	206317439	207341127	intronic	IL19	.	.	0.402557	0.980926	0	0.41758	0.404781	62570	0.101892	0.0152186	10.6669	2.15328e-11	1:206824547:G:C	0	NA	Gut microbiota abundance (class Actinobacteria id.419)	rs6660520	1	206830208	0.968707
1	c1y_0160001	Has your child ever had a recurring itchy rash for at least 2 months?	itchy_rash_history_ISAAC_1y	allergy_and_immunology	eczema	chr2	70863395	rs10167243	A	G	70336280	71368280	intergenic	CD207;VAX2	dist=27579;dist=37181	.	0.752497	0.976405	1	0.747974	0.752387	62570	0.109707	0.0176408	9.30057	5.0053e-10	2:70863395:A:G	0	NA	Gut microbiota (bacterial taxa, rank normal transformation method)	rs10167243	2	70863395	1
1	c1y_0160001	Has your child ever had a recurring itchy rash for at least 2 months?	itchy_rash_history_ISAAC_1y	allergy_and_immunology	eczema	chr2	108897145	rs3827760	A	G	107815971	109413245	exonic	EDAR	.	nonsynonymous SNV	0.775539	0.999892	1	0.777628	0.771595	62570	-0.103927	0.0176627	8.39737	4.00525e-09	2:108897145:A:G	0	NA	lower facial morphology traits (quantitative measurement)	rs3827760	2	108897145	1
1	c1y_0160001	Has your child ever had a recurring itchy rash for at least 2 months?	itchy_rash_history_ISAAC_1y	allergy_and_immunology	eczema	chr3	12307138	rs71268430	C	CTTT	11745546	12854459	intronic	PPARG	.	.	0.261407	0.959917	0	0.25581	0.262979	62570	-0.109449	0.0174879	9.41053	3.88571e-10	3:12307138:C:CTTT	0	NA	Hemoglobin concentration	rs60290266	3	12307336	0.982816
1	c1y_0160001	Has your child ever had a recurring itchy rash for at least 2 months?	itchy_rash_history_ISAAC_1y	allergy_and_immunology	eczema	chr3	33056563	rs11706136	G	A	32511448	33556563	intronic	GLB1	.	.	0.450545	0.997066	1	0.45816	0.453491	62570	-0.0898322	0.0150521	8.61971	2.40044e-09	3:33056563:G:A	0	NA	Aspartate aminotransferase levels	rs11706136	3	33056563	1
1	c1y_0160001	Has your child ever had a recurring itchy rash for at least 2 months?	itchy_rash_history_ISAAC_1y	allergy_and_immunology	eczema	chr4	108126558	rs6852833	C	T	107626558	108680704	intronic	LEF1	.	.	0.347577	0.856512	0	0.365419	0.36797	62570	-0.0992718	0.0169242	8.3494	4.47301e-09	4:108126558:C:T	0	NA	Blond vs. brown/black hair color	rs922168	4	108136248	0.785758
1	c1y_0160001	Has your child ever had a recurring itchy rash for at least 2 months?	itchy_rash_history_ISAAC_1y	allergy_and_immunology	eczema	chr5	110820983	rs71690102	CT	C	110128662	111549104	intergenic	SLC25A46;TSLP	dist=55827;dist=249078	.	0.234151	0.985177	0	0.240406	0.23758	62570	0.144364	0.0174503	15.8835	1.30768e-16	5:110820983:CT:C	0	NA	Mortality in heart failure	rs9885413	5	110840429	0.958854
1	c1y_0160001	Has your child ever had a recurring itchy rash for at least 2 months?	itchy_rash_history_ISAAC_1y	allergy_and_immunology	eczema	chr5	132660272	rs20541	A	G	132045913	133172519	exonic	IL13	.	nonsynonymous SNV	0.695071	0.998709	1	0.689652	0.691892	62570	-0.132833	0.0159665	16.0537	8.8369e-17	5:132660272:A:G	0	NA	Cutaneous psoriasis	rs20541	5	132660272	1
1	c1y_0160001	Has your child ever had a recurring itchy rash for at least 2 months?	itchy_rash_history_ISAAC_1y	allergy_and_immunology	eczema	chr5	177356444	rs1286195399	C	CA	176856444	177856444	intergenic	LMAN2;RGS14	dist=4768;dist=1480	.	0.262345	0.933621	0	0.216975	NA	62570	0.0947617	0.0173304	7.34171	4.55292e-08	5:177356445:C:CA	0	NA	Estimated glomerular filtration rate	rs4075959	5	177357611	0.910919
1	c1y_0160001	Has your child ever had a recurring itchy rash for at least 2 months?	itchy_rash_history_ISAAC_1y	allergy_and_immunology	eczema	chr6	32591507	rs114258010	A	G	30277412	33496492	intergenic	HLA-DRB1;HLA-DQA1	dist=1659;dist=36672	.	0.235614	0.962774	0	0.236008	NA	62570	-0.154446	0.0180678	16.9028	1.25083e-17	6:32591507:A:G	0	NA	Free cholesterol to total lipids ratio in medium LDL	rs114258010	6	32591507	1
1	c1y_0160001	Has your child ever had a recurring itchy rash for at least 2 months?	itchy_rash_history_ISAAC_1y	allergy_and_immunology	eczema	chr6	149485416	rs2179368	A	G	148982046	149986410	upstream	ZC3H12D	dist=402	.	0.703572	0.961316	1	0.698925	0.709981	62570	0.117388	0.0167252	11.6496	2.24078e-12	6:149485416:A:G	0	NA	Coronary artery disease	rs2153219	6	149434559	0.310223
1	c1y_0160001	Has your child ever had a recurring itchy rash for at least 2 months?	itchy_rash_history_ISAAC_1y	allergy_and_immunology	eczema	chr9	38023200	rs4878741	C	A	37344471	38585787	intronic	ENSG00000255872;SHB	.	.	0.5709	0.948554	0	0.576793	0.575489	62570	-0.088174	0.015396	7.99068	1.02169e-08	9:38023200:C:A	0	NA	Balding type 1	rs1928243	9	38035668	0.99755
1	c1y_0160001	Has your child ever had a recurring itchy rash for at least 2 months?	itchy_rash_history_ISAAC_1y	allergy_and_immunology	eczema	chr9	114778630	rs7856856	T	C	114273452	115323617	intergenic	TEX48;TNFSF15	dist=96438;dist=6022	.	0.470571	0.998249	1	0.486557	0.471804	62570	0.0881959	0.0149341	8.45448	3.51172e-09	9:114778630:T:C	0	NA	Asthma (childhood onset)	rs7856856	9	114778630	1
1	c1y_0160001	Has your child ever had a recurring itchy rash for at least 2 months?	itchy_rash_history_ISAAC_1y	allergy_and_immunology	eczema	chr10	62792273	rs36053982	C	G	62060391	63974856	intergenic	ENSG00000285837;ADO	dist=120262;dist=12447	.	0.167441	0.99053	0	0.175482	0.174176	62570	0.244537	0.0193321	35.9471	1.12954e-36	10:62792273:C:G	0	NA	Atopic dermatitis	rs438694	10	62724921	0.739127
1	c1y_0160001	Has your child ever had a recurring itchy rash for at least 2 months?	itchy_rash_history_ISAAC_1y	allergy_and_immunology	eczema	chr11	7960885	rs59039403	G	A	7460885	8480769	exonic	NLRP10	.	nonsynonymous SNV	0.0904314	0.665343	0	0.137555	0.135797	62570	-0.287054	0.0329199	17.5547	2.78805e-18	11:7960885:G:A	0	NA	Atopic dermatitis	rs59039403	11	7960885	1
1	c1y_0160001	Has your child ever had a recurring itchy rash for at least 2 months?	itchy_rash_history_ISAAC_1y	allergy_and_immunology	eczema	chr11	65788053	rs10896045	A	G	65132057	66291795	intronic	OVOL1	.	.	0.433331	0.971585	0	0.429337	0.428838	62570	0.115741	0.0151421	13.6753	2.11203e-14	11:65788053:A:G	0	NA	Systemic lupus erythematosus	rs10896045	11	65788053	1
1	c1y_0160001	Has your child ever had a recurring itchy rash for at least 2 months?	itchy_rash_history_ISAAC_1y	allergy_and_immunology	eczema	chr11	76411169	rs2156708	T	C	75909271	76912805	UTR3	GVQW3	ENST00000662483:c.*68T>C;ENST00000667240:c.*273T>C	.	0.324711	0.956135	0	0.323809	0.3325	62570	0.0896478	0.0161123	7.57881	2.63749e-08	11:76411169:T:C	0	NA	Asthma (childhood onset)	rs2017759	11	76405941	0.811313
1	c1y_0160001	Has your child ever had a recurring itchy rash for at least 2 months?	itchy_rash_history_ISAAC_1y	allergy_and_immunology	eczema	chr11	128291247	rs61907712	C	G	127761118	128808903	intergenic	KIRREL3;ETS1	dist=1290437;dist=167514	.	0.186393	0.950953	0	0.189717	0.194055	62570	-0.117857	0.0198284	8.55538	2.78368e-09	11:128291247:C:G	0	NA	Allergic disease (asthma, hay fever and/or eczema) (age of onset)	rs61907712	11	128291247	1
1	c1y_0160001	Has your child ever had a recurring itchy rash for at least 2 months?	itchy_rash_history_ISAAC_1y	allergy_and_immunology	eczema	chr15	56470964	rs16976919	A	G	55814626	56970964	intergenic	MNS1;ZNF280D	dist=5827;dist=159212	.	0.365982	0.938212	0	0.368308	0.368268	62570	-0.0888007	0.016001	7.54335	2.86187e-08	15:56470964:A:G	0	NA	Waist-to-hip ratio adjusted for BMI	rs12591294	15	56233796	0.522438
1	c1y_0160001	Has your child ever had a recurring itchy rash for at least 2 months?	itchy_rash_history_ISAAC_1y	allergy_and_immunology	eczema	chr16	11135732	rs2041733	T	C	10453976	11635732	intronic	CLEC16A	.	.	0.327658	0.982613	0	0.32194	0.338207	62570	-0.105196	0.016059	10.2417	5.73192e-11	16:11135732:T:C	0	NA	Atopic dermatitis	rs2041733	16	11135732	1
1	c1y_0160001	Has your child ever had a recurring itchy rash for at least 2 months?	itchy_rash_history_ISAAC_1y	allergy_and_immunology	eczema	chr16	68177032	rs548092276	C	CT	67677032	68677032	intronic	NFATC3	.	.	0.17565	0.951392	0	0.159234	0.173355	62570	-0.117959	0.0202745	8.22529	5.95265e-09	16:68177032:C:CT	0	NA	Age of onset of childhood onset asthma	rs7188900	16	68167975	0.793183
1	c1y_0160001	Has your child ever had a recurring itchy rash for at least 2 months?	itchy_rash_history_ISAAC_1y	allergy_and_immunology	eczema	chr17	80190272	rs62074375	G	A	79690222	80698145	intronic	CARD14	.	.	0.51127	0.972268	0	0.523351	0.517641	62570	-0.100603	0.0150696	10.6095	2.45754e-11	17:80190272:G:A	0	NA	Cognitive domain scores for language or memory (pleiotropy)	rs2028551	17	80137100	0.490585
1	c1y_0160001	Has your child ever had a recurring itchy rash for at least 2 months?	itchy_rash_history_ISAAC_1y	allergy_and_immunology	eczema	chr18	63804288	rs142859678	C	T	63262386	64387758	exonic	SERPINB7	.	stopgain	0.0101105	0.91569	1	0.011529	0.00876473	62570	0.565084	0.0703498	15.0199	9.55213e-16	18:63804288:C:T	0	NA	NA	NA	NA	NA	NA
1	c1y_0160001	Has your child ever had a recurring itchy rash for at least 2 months?	itchy_rash_history_ISAAC_1y	allergy_and_immunology	eczema	chr19	51024638	rs200477811	G	T	50506889	51524638	exonic	KLK11	.	nonsynonymous SNV	0.0214837	0.873139	1	0.035607	NA	62570	0.321624	0.0516834	9.31171	4.87854e-10	19:51024638:G:T	0	NA	NA	NA	NA	NA	NA
1	c1y_0160001	Has your child ever had a recurring itchy rash for at least 2 months?	itchy_rash_history_ISAAC_1y	allergy_and_immunology	eczema	chr20	2253130	rs6113390	T	C	1733030	2754956	intronic	ENSG00000286022	.	.	0.134342	0.904528	0	0.130253	0.126921	62570	0.145208	0.0226446	9.84407	1.43196e-10	20:2253130:T:C	0	NA	Basal cell carcinoma	rs6113392	20	2254824	0.933732
1	c1y_0160001	Has your child ever had a recurring itchy rash for at least 2 months?	itchy_rash_history_ISAAC_1y	allergy_and_immunology	eczema	chr20	63700637	rs1048665	T	G	63144491	64243036	exonic	ARFRP1	.	synonymous SNV	0.607298	0.968677	0	0.608825	0.612114	62570	-0.112414	0.0153961	12.5457	2.84643e-13	20:63700637:T:G	0	NA	Asthma (childhood onset)	rs1623866	20	63701670	0.994617
1	c1y_0160101	Has this itchy rash at any time affected any of the following places? / The folds of the elbows	itchy_rash_inside_elbows_ISAAC_1y	allergy_and_immunology	eczema	chr6	31399544	rs76476444	AC	A	30853846	32102124	upstream	MICA	dist=239	.	0.343469	0.956025	0	0.320753	NA	62897	0.188316	0.0299335	9.50146	3.15166e-10	6:31399544:AC:A	0	NA	Pediatric steroid sensitive nephrotic syndrome	rs2596485	6	31397093	0.992849
1	c1y_0160101	Has this itchy rash at any time affected any of the following places? / The folds of the elbows	itchy_rash_inside_elbows_ISAAC_1y	allergy_and_immunology	eczema	chr10	62771400	rs224086	G	A	62134756	63498191	intergenic	ENSG00000285837;ADO	dist=99389;dist=33320	.	0.169773	0.989399	0	0.176246	0.174511	62897	0.28666	0.0355509	15.1295	7.42164e-16	10:62771400:G:A	0	NA	Atopic dermatitis	rs438694	10	62724921	0.762229
1	c1y_0160101	Has this itchy rash at any time affected any of the following places? / The folds of the elbows	itchy_rash_inside_elbows_ISAAC_1y	allergy_and_immunology	eczema	chr11	7960885	rs59039403	G	A	7441261	8472365	exonic	NLRP10	.	nonsynonymous SNV	0.0904314	0.665343	0	0.137555	0.135797	62897	-0.410299	0.0647099	9.64037	2.28892e-10	11:7960885:G:A	0	NA	Atopic dermatitis	rs59039403	11	7960885	1
1	c1y_0160101	Has this itchy rash at any time affected any of the following places? / The folds of the elbows	itchy_rash_inside_elbows_ISAAC_1y	allergy_and_immunology	eczema	chr14	98205164	rs74081409	C	A	97705164	98705164	intergenic	VRK1;BCL11B	dist=1250318;dist=964123	.	0.308854	0.968964	0	0.305679	0.311689	62897	0.168434	0.0304792	7.4851	3.27265e-08	14:98205164:C:A	0	NA	Attention deficit hyperactivity disorder or autism spectrum disorder or intelligence (pleiotropy)	rs12435486	14	98204512	0.961769
1	c1y_0160101	Has this itchy rash at any time affected any of the following places? / The folds of the elbows	itchy_rash_inside_elbows_ISAAC_1y	allergy_and_immunology	eczema	chr18	63887758	rs183825961	A	G	63262386	64387758	UTR5	SERPINB2	ENST00000457692:c.-3687A>G;ENST00000299502:c.-3687A>G	.	0.00975537	0.770893	0	0.007956	0.00645233	62897	0.862166	0.130515	10.4032	3.95185e-11	18:63887758:A:G	0	NA	NA	NA	NA	NA	NA
1	c1y_0160101	Has this itchy rash at any time affected any of the following places? / The folds of the elbows	itchy_rash_inside_elbows_ISAAC_1y	allergy_and_immunology	eczema	chr19	51024638	rs200477811	G	T	50524638	51524638	exonic	KLK11	.	nonsynonymous SNV	0.0214837	0.873139	1	0.035607	NA	62897	0.510895	0.0902926	7.81544	1.52954e-08	19:51024638:G:T	0	NA	NA	NA	NA	NA	NA
1	c1y_0160101	Has this itchy rash at any time affected any of the following places? / The folds of the elbows	itchy_rash_inside_elbows_ISAAC_1y	allergy_and_immunology	eczema	chr20	63646569	rs4809319	A	G	63146569	64146569	intronic	STMN3	.	.	0.299812	0.882465	0	0.301731	0.3027	62897	0.17834	0.0322989	7.47364	3.36016e-08	20:63646569:A:G	0	NA	Adult diffuse glioma (TERT mutation only)	rs2297433	20	63662107	0.792082
1	c1y_0160102	Has this itchy rash at any time affected any of the following places? / Outer arms	itchy_rash_outer_arms_ISAAC_1y	allergy_and_immunology	eczema	chr1	149680448	rs598724	T	C	149180448	150180449	intergenic	PPIAL4C;FCGR1A	dist=95841;dist=102223	.	0.0211929	0.405418	0	0.1225	NA	62897	0.725902	0.132882	7.32902	4.68792e-08	1:149680448:T:C	0	NA	NA	NA	NA	NA	NA
1	c1y_0160102	Has this itchy rash at any time affected any of the following places? / Outer arms	itchy_rash_outer_arms_ISAAC_1y	allergy_and_immunology	eczema	chr1	152228911	rs187068709	C	T	151075301	153144044	intergenic	HRNR;FLG	dist=4718;dist=73254	.	0.0150647	0.960374	0	0.020276	0.0142101	62897	0.884493	0.0946856	20.0219	9.50824e-21	1:152228911:C:T	0	NA	Atopic dermatitis	rs187068709	1	152228911	1
1	c1y_0160102	Has this itchy rash at any time affected any of the following places? / Outer arms	itchy_rash_outer_arms_ISAAC_1y	allergy_and_immunology	eczema	chr2	170577366	rs193134346	A	G	170077366	171077366	intronic	MYO3B	.	.	0.00106163	0.334343	0	NA	NA	62897	2.77986	0.482759	8.0707	8.49767e-09	2:170577367:A:G	0	NA	NA	NA	NA	NA	NA
1	c1y_0160102	Has this itchy rash at any time affected any of the following places? / Outer arms	itchy_rash_outer_arms_ISAAC_1y	allergy_and_immunology	eczema	chr5	132660151	rs1295686	T	C	132160151	133160977	intronic	IL13	.	.	0.696561	0.999435	1	0.692866	0.695025	62897	-0.180326	0.0302581	8.5971	2.52872e-09	5:132660151:T:C	0	NA	Atopic dermatitis	rs1295686	5	132660151	1
1	c1y_0160102	Has this itchy rash at any time affected any of the following places? / Outer arms	itchy_rash_outer_arms_ISAAC_1y	allergy_and_immunology	eczema	chr6	30872526	rs1249665307	GGT	G	30372526	32100921	intergenic	IER3;DDR1	dist=127979;dist=3893	.	0.389882	0.933627	0	0.388562	0.380725	62897	0.16646	0.0300768	7.50571	3.12097e-08	6:30872528:GGT:G	0	NA	Ulcerative colitis	rs9501030	6	30831622	0.562788
1	c1y_0160102	Has this itchy rash at any time affected any of the following places? / Outer arms	itchy_rash_outer_arms_ISAAC_1y	allergy_and_immunology	eczema	chr6	149485416	rs2179368	A	G	148982046	149985416	upstream	ZC3H12D	dist=402	.	0.703572	0.961316	1	0.698925	0.709981	62897	0.182068	0.0324275	7.70553	1.97002e-08	6:149485416:A:G	0	NA	Coronary artery disease	rs2153219	6	149434559	0.310223
1	c1y_0160102	Has this itchy rash at any time affected any of the following places? / Outer arms	itchy_rash_outer_arms_ISAAC_1y	allergy_and_immunology	eczema	chr10	62959715	rs58255124	CA	C	62263104	63498191	intergenic	EGR2;NRBF2	dist=140549;dist=173531	.	0.301951	0.984203	0	0.305757	0.299903	62897	0.219499	0.0303484	12.3245	4.73696e-13	10:62959716:CA:C	0	NA	Stable warfarin dose	rs7915839	10	62910428	0.432394
1	c1y_0160102	Has this itchy rash at any time affected any of the following places? / Outer arms	itchy_rash_outer_arms_ISAAC_1y	allergy_and_immunology	eczema	chr11	65788053	rs10896045	A	G	65137829	66291795	intronic	OVOL1	.	.	0.433331	0.971585	0	0.429337	0.428838	62897	0.187464	0.0288515	10.0881	8.16394e-11	11:65788053:A:G	0	NA	Systemic lupus erythematosus	rs10896045	11	65788053	1
1	c1y_0160103	Has this itchy rash at any time affected any of the following places? / Behind the knees	itchy_rash_behind_knees_ISAAC_1y	allergy_and_immunology	eczema	chr1	206817439	rs2176511	T	A	206317439	207330611	intronic	IL19	.	.	0.62615	0.942443	0	0.622182	0.631881	62897	-0.184488	0.0288554	9.7903	1.62069e-10	1:206817439:T:A	0	NA	Gut microbiota abundance (class Actinobacteria id.419)	rs6660520	1	206830208	0.790326
1	c1y_0160103	Has this itchy rash at any time affected any of the following places? / Behind the knees	itchy_rash_behind_knees_ISAAC_1y	allergy_and_immunology	eczema	chr6	31399544	rs76476444	AC	A	30859099	32685806	upstream	MICA	dist=239	.	0.343469	0.956025	0	0.320753	NA	62897	0.204761	0.0291254	11.6861	2.06016e-12	6:31399544:AC:A	0	NA	Pediatric steroid sensitive nephrotic syndrome	rs2596485	6	31397093	0.992849
1	c1y_0160103	Has this itchy rash at any time affected any of the following places? / Behind the knees	itchy_rash_behind_knees_ISAAC_1y	allergy_and_immunology	eczema	chr10	62751018	rs16917691	A	C	62131242	63498191	intergenic	ENSG00000285837;ADO	dist=79007;dist=53702	.	0.121453	0.935277	0	0.12088	0.115956	62897	0.383556	0.0402458	20.8047	1.56783e-21	10:62751018:A:C	0	NA	Atopic dermatitis	rs16917691	10	62751018	1
1	c1y_0160103	Has this itchy rash at any time affected any of the following places? / Behind the knees	itchy_rash_behind_knees_ISAAC_1y	allergy_and_immunology	eczema	chr11	7960885	rs59039403	G	A	7422873	8460885	exonic	NLRP10	.	nonsynonymous SNV	0.0904314	0.665343	0	0.137555	0.135797	62897	-0.475759	0.0641475	12.9203	1.20143e-13	11:7960885:G:A	0	NA	Atopic dermatitis	rs59039403	11	7960885	1
1	c1y_0160103	Has this itchy rash at any time affected any of the following places? / Behind the knees	itchy_rash_behind_knees_ISAAC_1y	allergy_and_immunology	eczema	chr11	65788053	rs10896045	A	G	65227740	66302675	intronic	OVOL1	.	.	0.433331	0.971585	0	0.429337	0.428838	62897	0.163727	0.0280173	8.29219	5.10282e-09	11:65788053:A:G	0	NA	Systemic lupus erythematosus	rs10896045	11	65788053	1
1	c1y_0160103	Has this itchy rash at any time affected any of the following places? / Behind the knees	itchy_rash_behind_knees_ISAAC_1y	allergy_and_immunology	eczema	chr11	116834800	rs525028	G	A	116334800	117334800	downstream	APOA1	dist=951	.	0.244905	0.947075	0	0.236879	0.232321	62897	0.177387	0.0322506	7.42108	3.79245e-08	11:116834800:G:A	0	NA	High density lipoprotein cholesterol levels	rs525028	11	116834800	1
1	c1y_0160103	Has this itchy rash at any time affected any of the following places? / Behind the knees	itchy_rash_behind_knees_ISAAC_1y	allergy_and_immunology	eczema	chr18	63804288	rs142859678	C	T	63262386	64591896	exonic	SERPINB7	.	stopgain	0.0101105	0.91569	1	0.011529	0.00876473	62897	0.867982	0.112327	13.9591	1.09875e-14	18:63804288:C:T	0	NA	NA	NA	NA	NA	NA
1	c1y_0160103	Has this itchy rash at any time affected any of the following places? / Behind the knees	itchy_rash_behind_knees_ISAAC_1y	allergy_and_immunology	eczema	chr19	51024638	rs200477811	G	T	50524638	51524638	exonic	KLK11	.	nonsynonymous SNV	0.0214837	0.873139	1	0.035607	NA	62897	0.549029	0.0867438	9.60862	2.46252e-10	19:51024638:G:T	0	NA	NA	NA	NA	NA	NA
1	c1y_0160103	Has this itchy rash at any time affected any of the following places? / Behind the knees	itchy_rash_behind_knees_ISAAC_1y	allergy_and_immunology	eczema	chr20	63646569	rs4809319	A	G	63144491	64224984	intronic	STMN3	.	.	0.299812	0.882465	0	0.301731	0.3027	62897	0.204974	0.0315229	10.1021	7.90497e-11	20:63646569:A:G	0	NA	Adult diffuse glioma (TERT mutation only)	rs2297433	20	63662107	0.792082
1	c1y_0160104	Has this itchy rash at any time affected any of the following places? / Thighs	itchy_rash_thighs_ISAAC_1y	allergy_and_immunology	eczema	chr1	152383617	rs189163698	C	T	151075301	153144044	intergenic	FLG2;CRNN	dist=23611;dist=25626	.	0.0158819	0.931128	0	0.020132	0.0141355	62897	0.873058	0.0891658	21.9116	1.22574e-22	1:152383617:C:T	0	NA	Atopic dermatitis	rs189163698	1	152383617	1
1	c1y_0160104	Has this itchy rash at any time affected any of the following places? / Thighs	itchy_rash_thighs_ISAAC_1y	allergy_and_immunology	eczema	chr3	188408748	rs715199	C	A	187907332	188908748	intronic	LPP	.	.	0.545864	0.972785	0	0.546706	0.54953	62897	-0.149829	0.0273347	7.3744	4.2228e-08	3:188408748:C:A	0	NA	Graves' disease	rs13093110	3	188407332	0.997899
1	c1y_0160104	Has this itchy rash at any time affected any of the following places? / Thighs	itchy_rash_thighs_ISAAC_1y	allergy_and_immunology	eczema	chr6	31409021	rs7747161	A	G	30891198	32101273	intronic	MICA	.	.	0.342541	0.953456	0	0.348662	0.340892	62897	0.177122	0.0286688	9.18826	6.48246e-10	6:31409021:A:G	0	NA	Pediatric steroid sensitive nephrotic syndrome	rs2596485	6	31397093	0.994234
1	c1y_0160104	Has this itchy rash at any time affected any of the following places? / Thighs	itchy_rash_thighs_ISAAC_1y	allergy_and_immunology	eczema	chr10	62792273	rs36053982	C	G	62251018	63492092	intergenic	ENSG00000285837;ADO	dist=120262;dist=12447	.	0.167441	0.99053	0	0.175482	0.174176	62897	0.214554	0.0347959	9.15486	7.00068e-10	10:62792273:C:G	0	NA	Atopic dermatitis	rs438694	10	62724921	0.739127
1	c1y_0160104	Has this itchy rash at any time affected any of the following places? / Thighs	itchy_rash_thighs_ISAAC_1y	allergy_and_immunology	eczema	chr11	7949048	rs7928841	T	C	7441261	8455614	intergenic	OR10A3;NLRP10	dist=7340;dist=8489	.	0.478212	0.965418	0	0.482017	0.485939	62897	-0.153979	0.0275809	7.62585	2.36674e-08	11:7949048:T:C	0	NA	Atopic dermatitis	rs878860	11	7946812	0.894977
1	c1y_0160104	Has this itchy rash at any time affected any of the following places? / Thighs	itchy_rash_thighs_ISAAC_1y	allergy_and_immunology	eczema	chr20	63696229	rs2297441	G	A	63179453	64237451	UTR3	RTEL1	ENST00000370018:c.*444G>A;ENST00000360203:c.*371G>A;ENST00000508582:c.*444G>A;ENST00000318100:c.*444G>A;ENST00000496816:c.*1255G>A	.	0.386725	0.975946	0	0.387407	0.383858	62897	0.158362	0.0277891	7.91821	1.20723e-08	20:63696229:G:A	0	NA	Ulcerative colitis	rs2297441	20	63696229	1
1	c1y_0160105	Has this itchy rash at any time affected any of the following places? / Outer lower legs (below the knees)	itchy_rash_outer_lower_legs_ISAAC_1y	allergy_and_immunology	eczema	chr1	152228911	rs187068709	C	T	151153014	153314749	intergenic	HRNR;FLG	dist=4718;dist=73254	.	0.0150647	0.960374	0	0.020276	0.0142101	62897	0.911483	0.103671	17.8332	1.46825e-18	1:152228911:C:T	0	NA	Atopic dermatitis	rs187068709	1	152228911	1
1	c1y_0160105	Has this itchy rash at any time affected any of the following places? / Outer lower legs (below the knees)	itchy_rash_outer_lower_legs_ISAAC_1y	allergy_and_immunology	eczema	chr5	110820983	rs71690102	CT	C	110320983	111320983	intergenic	SLC25A46;TSLP	dist=55827;dist=249078	.	0.234151	0.985177	0	0.240406	0.23758	62897	0.204051	0.0368754	7.50324	3.13877e-08	5:110820983:CT:C	0	NA	Mortality in heart failure	rs9885413	5	110840429	0.958854
1	c1y_0160105	Has this itchy rash at any time affected any of the following places? / Outer lower legs (below the knees)	itchy_rash_outer_lower_legs_ISAAC_1y	allergy_and_immunology	eczema	chr20	63728037	rs11483917	C	CT	63221355	64243036	intronic	ENSG00000273154;ZGPAT	.	.	0.538429	0.953322	0	0.527416	0.544943	62897	-0.189309	0.0327332	8.13545	7.32066e-09	20:63728037:C:CT	0	NA	CDHR2/OXT protein level ratio	rs2427530	20	63730385	0.828779
1	c1y_0160106	Has this itchy rash at any time affected any of the following places? / In front of the ankles	itchy_rash_front_of_ankles_ISAAC_1y	allergy_and_immunology	eczema	chr1	149528945	rs1385181741	C	G	149028945	150028945	intronic	ENSG00000286185;NBPF19	.	.	0.0394392	0.393602	0	0.05601	NA	62897	0.557771	0.101654	7.38838	4.08903e-08	1:149528945:C:G	0	NA	NA	NA	NA	NA	NA
1	c1y_0160106	Has this itchy rash at any time affected any of the following places? / In front of the ankles	itchy_rash_front_of_ankles_ISAAC_1y	allergy_and_immunology	eczema	chr1	152383617	rs189163698	C	T	151153014	153788747	intergenic	FLG2;CRNN	dist=23611;dist=25626	.	0.0158819	0.931128	0	0.020132	0.0141355	62897	0.798737	0.0931771	16.9936	1.01485e-17	1:152383617:C:T	0	NA	Atopic dermatitis	rs189163698	1	152383617	1
1	c1y_0160106	Has this itchy rash at any time affected any of the following places? / In front of the ankles	itchy_rash_front_of_ankles_ISAAC_1y	allergy_and_immunology	eczema	chr1	206818056	rs2883034	G	A	206317908	207329011	intronic	IL19	.	.	0.365489	0.955292	0	0.374468	0.364426	62897	0.161201	0.0293038	7.42293	3.77633e-08	1:206818056:G:A	0	NA	Gut microbiota abundance (class Actinobacteria id.419)	rs6660520	1	206830208	0.852865
1	c1y_0160106	Has this itchy rash at any time affected any of the following places? / In front of the ankles	itchy_rash_front_of_ankles_ISAAC_1y	allergy_and_immunology	eczema	chr2	102510007	rs35336558	CT	C	102010007	103061106	intronic	SLC9A4	.	.	0.374217	0.944051	0	0.380039	0.387849	62897	-0.170585	0.0302352	7.77431	1.68147e-08	2:102510007:CT:C	0	NA	Monocyte count	rs10179874	2	102533847	0.770693
1	c1y_0160106	Has this itchy rash at any time affected any of the following places? / In front of the ankles	itchy_rash_front_of_ankles_ISAAC_1y	allergy_and_immunology	eczema	chr6	31307500	rs13194791	A	G	30807500	31965913	intergenic	HLA-C;HLA-B	dist=35395;dist=46375	.	0.39358	0.995096	1	0.376337	0.395979	62897	-0.177939	0.0291534	8.98405	1.03741e-09	6:31307500:A:G	0	NA	MHC class I polypeptide-related sequence B levels	rs76703505	6	31306889	0.641646
1	c1y_0160106	Has this itchy rash at any time affected any of the following places? / In front of the ankles	itchy_rash_front_of_ankles_ISAAC_1y	allergy_and_immunology	eczema	chr6	149482046	rs2789504	A	G	148982046	149982046	intronic	ZC3H12D	.	.	0.697498	0.888056	0	0.712298	0.723818	62897	0.179525	0.0329229	7.3049	4.95564e-08	6:149482046:A:G	0	NA	Coronary artery disease	rs2153219	6	149434559	0.354309
1	c1y_0160106	Has this itchy rash at any time affected any of the following places? / In front of the ankles	itchy_rash_front_of_ankles_ISAAC_1y	allergy_and_immunology	eczema	chr10	62792273	rs36053982	C	G	62089908	63498191	intergenic	ENSG00000285837;ADO	dist=120262;dist=12447	.	0.167441	0.99053	0	0.175482	0.174176	62897	0.293973	0.0354967	15.9156	1.21451e-16	10:62792273:C:G	0	NA	Atopic dermatitis	rs438694	10	62724921	0.739127
1	c1y_0160106	Has this itchy rash at any time affected any of the following places? / In front of the ankles	itchy_rash_front_of_ankles_ISAAC_1y	allergy_and_immunology	eczema	chr11	7946812	rs878860	C	T	7414653	8480769	intergenic	OR10A3;NLRP10	dist=5104;dist=10725	.	0.45637	0.999813	1	0.450748	0.457892	62897	-0.186485	0.0283836	10.2987	5.0269e-11	11:7946812:C:T	0	NA	Atopic dermatitis	rs878860	11	7946812	1
1	c1y_0160106	Has this itchy rash at any time affected any of the following places? / In front of the ankles	itchy_rash_front_of_ankles_ISAAC_1y	allergy_and_immunology	eczema	chr11	65788053	rs10896045	A	G	65288053	66288053	intronic	OVOL1	.	.	0.433331	0.971585	0	0.429337	0.428838	62897	0.156899	0.0284943	7.43607	3.66379e-08	11:65788053:A:G	0	NA	Systemic lupus erythematosus	rs10896045	11	65788053	1
1	c1y_0160106	Has this itchy rash at any time affected any of the following places? / In front of the ankles	itchy_rash_front_of_ankles_ISAAC_1y	allergy_and_immunology	eczema	chr11	128273495	rs398076339	AT	A	127761118	128808903	intergenic	KIRREL3;ETS1	dist=1272686;dist=185265	.	0.18617	0.955723	0	0.190456	0.195547	62897	-0.262518	0.0384854	11.0445	9.0261e-12	11:128273495:AT:A	0	NA	Psoriasis	rs55974252	11	128277554	0.998966
1	c1y_0160106	Has this itchy rash at any time affected any of the following places? / In front of the ankles	itchy_rash_front_of_ankles_ISAAC_1y	allergy_and_immunology	eczema	chr18	63804288	rs142859678	C	T	63262386	64387758	exonic	SERPINB7	.	stopgain	0.0101105	0.91569	1	0.011529	0.00876473	62897	0.90535	0.112701	15.0224	9.4973e-16	18:63804288:C:T	0	NA	NA	NA	NA	NA	NA
1	c1y_0160106	Has this itchy rash at any time affected any of the following places? / In front of the ankles	itchy_rash_front_of_ankles_ISAAC_1y	allergy_and_immunology	eczema	chr19	51024638	rs200477811	G	T	50506889	51524638	exonic	KLK11	.	nonsynonymous SNV	0.0214837	0.873139	1	0.035607	NA	62897	0.643641	0.0872017	12.804	1.57036e-13	19:51024638:G:T	0	NA	NA	NA	NA	NA	NA
1	c1y_0160106	Has this itchy rash at any time affected any of the following places? / In front of the ankles	itchy_rash_front_of_ankles_ISAAC_1y	allergy_and_immunology	eczema	chr20	2246235	rs73069013	C	T	1745984	2754764	intronic	ENSG00000286022	.	.	0.115427	0.925048	0	0.127942	0.123937	62897	0.247404	0.0436428	7.84236	1.43761e-08	20:2246235:C:T	0	NA	Basal cell carcinoma	rs59586681	20	2239664	0.861628
1	c1y_0160106	Has this itchy rash at any time affected any of the following places? / In front of the ankles	itchy_rash_front_of_ankles_ISAAC_1y	allergy_and_immunology	eczema	chr20	63700637	rs1048665	T	G	63171762	64242354	exonic	ARFRP1	.	synonymous SNV	0.607298	0.968677	0	0.608825	0.612114	62897	-0.181389	0.0288038	9.51902	3.02677e-10	20:63700637:T:G	0	NA	Asthma (childhood onset)	rs1623866	20	63701670	0.994617
1	c1y_0160107	Has this itchy rash at any time affected any of the following places? / Under the buttocks	itchy_rash_under_buttocks_ISAAC_1y	allergy_and_immunology	eczema	chr6	31391689	rs3997961	G	C	30885816	31891689	intergenic	HLA-B;MICA	dist=24622;dist=8095	.	0.364037	0.968606	0	0.356233	NA	62897	-0.223092	0.0394798	7.79669	1.59702e-08	6:31391689:G:C	0	NA	Waist-to-hip ratio adjusted for BMI	rs9266791	6	31391166	0.948692
1	c1y_0160107	Has this itchy rash at any time affected any of the following places? / Under the buttocks	itchy_rash_under_buttocks_ISAAC_1y	allergy_and_immunology	eczema	chr10	62973299	rs145865435	TACACACAC	T	62094503	63490285	intergenic	EGR2;NRBF2	dist=154133;dist=159940	.	0.249383	0.91994	0	0.247122	0.239557	62897	0.290492	0.0420361	11.3162	4.82836e-12	10:62973303:TACACACAC:T	0	NA	Stable warfarin dose	rs7915839	10	62910428	0.296286
1	c1y_0160108	Has this itchy rash at any time affected any of the following places? / Around the neck, ears, or eyes	itchy_rash_neck_ears_or_eyes_ISAAC_1y	allergy_and_immunology	eczema	chr1	11908325	rs75451252	A	G	11407299	12433109	intergenic	NPPB;KIAA2013	dist=49380;dist=11266	.	0.54596	0.950516	0	0.539455	0.538416	62897	0.12236	0.020225	8.83886	1.44924e-09	1:11908325:A:G	0	NA	Red blood cell folate levels	rs2639453	1	11922487	0.66186
1	c1y_0160108	Has this itchy rash at any time affected any of the following places? / Around the neck, ears, or eyes	itchy_rash_neck_ears_or_eyes_ISAAC_1y	allergy_and_immunology	eczema	chr1	152505658	.	T	G	151368999	153034506	intergenic	CRNN;LCE5A	dist=91395;dist=5145	.	0.0105046	0.777093	0	0.000285	NA	62897	0.601377	0.0971285	9.22498	5.9569e-10	1:152505658:T:G	0	NA	Atopic dermatitis	rs189163698	1	152383617	0.579203
1	c1y_0160108	Has this itchy rash at any time affected any of the following places? / Around the neck, ears, or eyes	itchy_rash_neck_ears_or_eyes_ISAAC_1y	allergy_and_immunology	eczema	chr1	206828364	rs1028181	T	C	206317908	207330611	intronic	IL19	.	.	0.402974	0.983829	0	0.415626	0.403215	62897	0.115125	0.0199065	8.13518	7.32521e-09	1:206828364:T:C	0	NA	Gut microbiota abundance (class Actinobacteria id.419)	rs6660520	1	206830208	0.974676
1	c1y_0160108	Has this itchy rash at any time affected any of the following places? / Around the neck, ears, or eyes	itchy_rash_neck_ears_or_eyes_ISAAC_1y	allergy_and_immunology	eczema	chr3	18473409	rs1041267	G	A	17973290	18978372	intergenic	SATB1;KCNH8	dist=27788;dist=675101	.	0.290998	0.931162	0	0.291603	0.295353	62897	-0.125108	0.022622	7.49543	3.19573e-08	3:18473409:G:A	0	NA	Smoking initiation	rs4973708	3	18521635	0.715139
1	c1y_0160108	Has this itchy rash at any time affected any of the following places? / Around the neck, ears, or eyes	itchy_rash_neck_ears_or_eyes_ISAAC_1y	allergy_and_immunology	eczema	chr5	110856423	rs17132442	G	A	110338160	111360768	intergenic	SLC25A46;TSLP	dist=91266;dist=213639	.	0.236132	0.987968	0	0.237307	0.233105	62897	0.125404	0.0227746	7.43601	3.66429e-08	5:110856423:G:A	0	NA	Allergic sensitization	rs10056340	5	110854353	0.999474
1	c1y_0160108	Has this itchy rash at any time affected any of the following places? / Around the neck, ears, or eyes	itchy_rash_neck_ears_or_eyes_ISAAC_1y	allergy_and_immunology	eczema	chr5	132655206	rs1320527596	CT	C	132144775	133189016	intergenic	RAD50;IL13	dist=8858;dist=2966	.	0.777443	0.899242	0	0.761708	NA	62897	-0.163271	0.0241423	10.8687	1.35301e-11	5:132655206:CT:C	0	NA	Atopic dermatitis	rs12188917	5	132655393	0.8569
1	c1y_0160108	Has this itchy rash at any time affected any of the following places? / Around the neck, ears, or eyes	itchy_rash_neck_ears_or_eyes_ISAAC_1y	allergy_and_immunology	eczema	chr6	31359099	rs1423367891	TCC	T	30526858	33307024	intronic	HLA-B	.	.	0.204597	0.996161	0	0.190211	0.199575	62897	0.178613	0.0236456	13.3737	4.22961e-14	6:31359100:TCC:T	0	NA	Uterine fibroids	rs56263516	6	31445930	0.78582
1	c1y_0160108	Has this itchy rash at any time affected any of the following places? / Around the neck, ears, or eyes	itchy_rash_neck_ears_or_eyes_ISAAC_1y	allergy_and_immunology	eczema	chr9	114884703	rs76779588	C	T	114323617	115384703	intergenic	TNFSF15;TNFSF8	dist=78664;dist=8640	.	0.390373	0.958742	0	0.40691	0.397993	62897	0.126712	0.020347	9.32445	4.73751e-10	9:114884703:C:T	0	NA	Inflammatory bowel disease	rs13300483	9	114881082	0.882356
1	c1y_0160108	Has this itchy rash at any time affected any of the following places? / Around the neck, ears, or eyes	itchy_rash_neck_ears_or_eyes_ISAAC_1y	allergy_and_immunology	eczema	chr10	62792273	rs36053982	C	G	62056061	63642293	intergenic	ENSG00000285837;ADO	dist=120262;dist=12447	.	0.167441	0.99053	0	0.175482	0.174176	62897	0.277289	0.0250161	27.8259	1.49314e-28	10:62792273:C:G	0	NA	Atopic dermatitis	rs438694	10	62724921	0.739127
1	c1y_0160108	Has this itchy rash at any time affected any of the following places? / Around the neck, ears, or eyes	itchy_rash_neck_ears_or_eyes_ISAAC_1y	allergy_and_immunology	eczema	chr11	7960885	rs59039403	G	A	7460885	8460885	exonic	NLRP10	.	nonsynonymous SNV	0.0904314	0.665343	0	0.137555	0.135797	62897	-0.280807	0.0435179	9.95903	1.09893e-10	11:7960885:G:A	0	NA	Atopic dermatitis	rs59039403	11	7960885	1
1	c1y_0160108	Has this itchy rash at any time affected any of the following places? / Around the neck, ears, or eyes	itchy_rash_neck_ears_or_eyes_ISAAC_1y	allergy_and_immunology	eczema	chr11	65788053	rs10896045	A	G	65288053	66288053	intronic	OVOL1	.	.	0.433331	0.971585	0	0.429337	0.428838	62897	0.109795	0.0198989	7.46394	3.43605e-08	11:65788053:A:G	0	NA	Systemic lupus erythematosus	rs10896045	11	65788053	1
1	c1y_0160108	Has this itchy rash at any time affected any of the following places? / Around the neck, ears, or eyes	itchy_rash_neck_ears_or_eyes_ISAAC_1y	allergy_and_immunology	eczema	chr18	63804288	rs142859678	C	T	63304288	64304288	exonic	SERPINB7	.	stopgain	0.0101105	0.91569	1	0.011529	0.00876473	62897	0.495678	0.0903313	7.3893	4.08037e-08	18:63804288:C:T	0	NA	NA	NA	NA	NA	NA
1	c1y_0160108	Has this itchy rash at any time affected any of the following places? / Around the neck, ears, or eyes	itchy_rash_neck_ears_or_eyes_ISAAC_1y	allergy_and_immunology	eczema	chr19	51024638	rs200477811	G	T	50524638	51524638	exonic	KLK11	.	nonsynonymous SNV	0.0214837	0.873139	1	0.035607	NA	62897	0.384245	0.0658644	8.26638	5.41527e-09	19:51024638:G:T	0	NA	NA	NA	NA	NA	NA
1	c1y_0160108	Has this itchy rash at any time affected any of the following places? / Around the neck, ears, or eyes	itchy_rash_neck_ears_or_eyes_ISAAC_1y	allergy_and_immunology	eczema	chr20	2252172	rs6035956	T	C	1739664	2754956	intronic	ENSG00000286022	.	.	0.85872	0.877931	0	0.869784	0.873042	62897	-0.194284	0.0292218	10.5288	2.95937e-11	20:2252172:T:C	0	NA	Basal cell carcinoma	rs6113392	20	2254824	0.931696
1	c1y_0160109	Has this itchy rash at any time affected any of the following places? / Cheek	itchy_rash_cheeks_ISAAC_1y	allergy_and_immunology	eczema	chr1	152228911	rs187068709	C	T	151153014	153034506	intergenic	HRNR;FLG	dist=4718;dist=73254	.	0.0150647	0.960374	0	0.020276	0.0142101	62897	0.615766	0.0817501	13.3023	4.9854e-14	1:152228911:C:T	0	NA	Atopic dermatitis	rs187068709	1	152228911	1
1	c1y_0160109	Has this itchy rash at any time affected any of the following places? / Cheek	itchy_rash_cheeks_ISAAC_1y	allergy_and_immunology	eczema	chr1	206826715	rs908704	G	A	206318817	207330611	intronic	IL19	.	.	0.396845	0.999796	1	0.40839	0.39583	62897	0.129671	0.0228062	7.88534	1.30215e-08	1:206826715:G:A	0	NA	Gut microbiota abundance (class Actinobacteria id.419)	rs6660520	1	206830208	0.990722
1	c1y_0160109	Has this itchy rash at any time affected any of the following places? / Cheek	itchy_rash_cheeks_ISAAC_1y	allergy_and_immunology	eczema	chr2	108316131	rs34373199	T	A	107814649	109423580	intergenic	SULT1C2;SULT1C4	dist=6216;dist=61823	.	0.149843	0.986604	0	0.147797	0.153812	62897	0.193228	0.0307699	9.46967	3.39102e-10	2:108316131:T:A	0	NA	HDL cholesterol and triglyceride levels	rs752273	2	108314649	0.996299
1	c1y_0160109	Has this itchy rash at any time affected any of the following places? / Cheek	itchy_rash_cheeks_ISAAC_1y	allergy_and_immunology	eczema	chr5	110835083	rs759590361	G	GA	110307116	111377812	intergenic	SLC25A46;TSLP	dist=69926;dist=234979	.	0.228915	0.980692	0	0.238158	0.234522	62897	0.171318	0.0263831	10.0763	8.3888e-11	5:110835084:G:GA	0	NA	Mortality in heart failure	rs9885413	5	110840429	0.99102
1	c1y_0160109	Has this itchy rash at any time affected any of the following places? / Cheek	itchy_rash_cheeks_ISAAC_1y	allergy_and_immunology	eczema	chr5	132655206	rs374301708	CTT	C	132144775	133157117	intergenic	RAD50;IL13	dist=8858;dist=2965	.	0.191616	0.960464	0	0.182093	NA	62897	0.177444	0.0284245	9.36634	4.3019e-10	5:132655207:CTT:C	0	NA	Atopic dermatitis	rs12188917	5	132655393	0.951323
1	c1y_0160109	Has this itchy rash at any time affected any of the following places? / Cheek	itchy_rash_cheeks_ISAAC_1y	allergy_and_immunology	eczema	chr6	32599607	rs150373264	A	G	30897093	33134213	intergenic	HLA-DRB1;HLA-DQA1	dist=9759;dist=28572	.	0.162737	0.992317	0	0.139353	0.156012	62897	-0.197383	0.0314858	9.43956	3.63446e-10	6:32599607:A:G	0	NA	Mean reticulocyte volume	rs7450706	6	32600362	0.999612
1	c1y_0160109	Has this itchy rash at any time affected any of the following places? / Cheek	itchy_rash_cheeks_ISAAC_1y	allergy_and_immunology	eczema	chr6	149483010	rs4897126	T	C	148982046	149986410	intronic	ZC3H12D	.	.	0.687452	0.918831	0	0.688124	0.702036	62897	0.154147	0.0256214	8.7486	1.78402e-09	6:149483010:T:C	0	NA	Coronary artery disease	rs2153219	6	149434559	0.345018
1	c1y_0160109	Has this itchy rash at any time affected any of the following places? / Cheek	itchy_rash_cheeks_ISAAC_1y	allergy_and_immunology	eczema	chr10	62792273	rs36053982	C	G	62131615	63498191	intergenic	ENSG00000285837;ADO	dist=120262;dist=12447	.	0.167441	0.99053	0	0.175482	0.174176	62897	0.25653	0.0288886	18.1748	6.68652e-19	10:62792273:C:G	0	NA	Atopic dermatitis	rs438694	10	62724921	0.739127
1	c1y_0160109	Has this itchy rash at any time affected any of the following places? / Cheek	itchy_rash_cheeks_ISAAC_1y	allergy_and_immunology	eczema	chr17	80165979	rs8074213	T	A	79590417	80698145	intergenic	EIF4A3;CARD14	dist=18828;dist=4013	.	0.617159	0.969168	0	0.625594	0.623564	62897	-0.179816	0.0231973	14.0422	9.07403e-15	17:80165979:T:A	0	NA	High light scatter reticulocyte count	rs2361710	17	80138078	0.474962
1	c1y_0160110	Has this itchy rash at any time affected any of the following places? / Around the mouth	itchy_rash_around_mouth_ISAAC_1y	allergy_and_immunology	eczema	chr1	5993198	rs548845879	G	T	5493198	6493198	intronic	KCNAB2	.	.	0.00400743	0.487785	0	0.000801	0.000708638	62897	1.31286	0.229835	7.95256	1.11542e-08	1:5993198:G:T	0	NA	NA	NA	NA	NA	NA
1	c1y_0160110	Has this itchy rash at any time affected any of the following places? / Around the mouth	itchy_rash_around_mouth_ISAAC_1y	allergy_and_immunology	eczema	chr2	213150455	rs1160259973	CCCT	C	212650455	213650455	intronic	IKZF2	.	.	0.060035	0.788607	0	0.058246	0.0612039	62897	-0.385444	0.0657904	8.33103	4.66627e-09	2:213150458:CCCT:C	0	NA	NA	NA	NA	NA	NA
1	c1y_0160110	Has this itchy rash at any time affected any of the following places? / Around the mouth	itchy_rash_around_mouth_ISAAC_1y	allergy_and_immunology	eczema	chr5	110820983	rs71690102	CT	C	110302095	111535208	intergenic	SLC25A46;TSLP	dist=55827;dist=249078	.	0.234151	0.985177	0	0.240406	0.23758	62897	0.184006	0.0298487	9.15082	7.0661e-10	5:110820983:CT:C	0	NA	Mortality in heart failure	rs9885413	5	110840429	0.958854
1	c1y_0160110	Has this itchy rash at any time affected any of the following places? / Around the mouth	itchy_rash_around_mouth_ISAAC_1y	allergy_and_immunology	eczema	chr6	31404941	rs2507968	G	A	30904941	33102351	intronic	MICA	.	.	0.736974	0.948209	0	0.752623	0.743809	62897	-0.163394	0.0293965	7.56472	2.72446e-08	6:31404941:G:A	0	NA	Gynecologic disease (multivariate analysis)	rs2507968	6	31404941	1
1	c1y_0160110	Has this itchy rash at any time affected any of the following places? / Around the mouth	itchy_rash_around_mouth_ISAAC_1y	allergy_and_immunology	eczema	chr10	62959715	rs58255124	CA	C	62131242	63498191	intergenic	EGR2;NRBF2	dist=140549;dist=173531	.	0.301951	0.984203	0	0.305757	0.299903	62897	0.249983	0.0274427	19.0812	8.29469e-20	10:62959716:CA:C	0	NA	Stable warfarin dose	rs7915839	10	62910428	0.432394
1	c1y_0160110	Has this itchy rash at any time affected any of the following places? / Around the mouth	itchy_rash_around_mouth_ISAAC_1y	allergy_and_immunology	eczema	chr11	7960885	rs59039403	G	A	7460885	8460885	exonic	NLRP10	.	nonsynonymous SNV	0.0904314	0.665343	0	0.137555	0.135797	62897	-0.385578	0.0591903	10.1362	7.30802e-11	11:7960885:G:A	0	NA	Atopic dermatitis	rs59039403	11	7960885	1
1	c1y_0160110	Has this itchy rash at any time affected any of the following places? / Around the mouth	itchy_rash_around_mouth_ISAAC_1y	allergy_and_immunology	eczema	chr16	11129597	rs11645657	C	G	10629597	11635732	intronic	CLEC16A	.	.	0.34057	0.980898	0	0.332824	0.34865	62897	-0.167495	0.0278284	8.75536	1.75647e-09	16:11129597:C:G	0	NA	Allergic disease (asthma, hay fever or eczema)	rs11645657	16	11129597	1
1	c1y_0160110	Has this itchy rash at any time affected any of the following places? / Around the mouth	itchy_rash_around_mouth_ISAAC_1y	allergy_and_immunology	eczema	chr17	80198145	rs2066964	G	C	79619469	80705094	exonic	CARD14	.	nonsynonymous SNV	0.529292	0.87798	0	0.559381	0.5527	62897	-0.195787	0.0274057	12.0427	9.06358e-13	17:80198145:G:C	0	NA	Psoriasis	rs4889996	17	80204371	0.419688
1	c1y_0160111	Has this itchy rash at any time affected any of the following places? / Scalp	itchy_rash_scalp_ISAAC_1y	allergy_and_immunology	eczema	chr1	152505658	.	T	G	151075301	153983364	intergenic	CRNN;LCE5A	dist=91395;dist=5145	.	0.0105046	0.777093	0	0.000285	NA	62897	1.00747	0.123985	15.352	4.44631e-16	1:152505658:T:G	0	NA	Atopic dermatitis	rs189163698	1	152383617	0.579203
1	c1y_0160111	Has this itchy rash at any time affected any of the following places? / Scalp	itchy_rash_scalp_ISAAC_1y	allergy_and_immunology	eczema	chr1	206824547	rs2056226	G	C	206317439	207341127	intronic	IL19	.	.	0.402557	0.980926	0	0.41758	0.404781	62897	0.203149	0.0290625	11.5611	2.74726e-12	1:206824547:G:C	0	NA	Gut microbiota abundance (class Actinobacteria id.419)	rs6660520	1	206830208	0.968707
1	c1y_0160111	Has this itchy rash at any time affected any of the following places? / Scalp	itchy_rash_scalp_ISAAC_1y	allergy_and_immunology	eczema	chr3	12040430	rs34991752	C	CT	11513511	12835795	intronic	SYN2	.	.	0.232144	0.952528	0	0.217488	0.237468	62897	-0.219131	0.0359535	8.96042	1.09542e-09	3:12040432:C:CT	0	NA	Tinnitus	rs307582	3	12043649	0.977662
1	c1y_0160111	Has this itchy rash at any time affected any of the following places? / Scalp	itchy_rash_scalp_ISAAC_1y	allergy_and_immunology	eczema	chr6	32591507	rs114258010	A	G	32090507	33102302	intergenic	HLA-DRB1;HLA-DQA1	dist=1659;dist=36672	.	0.235614	0.962774	0	0.236008	NA	62897	-0.212222	0.035376	8.70231	1.98468e-09	6:32591507:A:G	0	NA	Free cholesterol to total lipids ratio in medium LDL	rs114258010	6	32591507	1
1	c1y_0160111	Has this itchy rash at any time affected any of the following places? / Scalp	itchy_rash_scalp_ISAAC_1y	allergy_and_immunology	eczema	chr10	62771400	rs224086	G	A	62131242	63498191	intergenic	ENSG00000285837;ADO	dist=99389;dist=33320	.	0.169773	0.989399	0	0.176246	0.174511	62897	0.321413	0.0357881	18.5713	2.68349e-19	10:62771400:G:A	0	NA	Atopic dermatitis	rs438694	10	62724921	0.762229
1	c1y_0160111	Has this itchy rash at any time affected any of the following places? / Scalp	itchy_rash_scalp_ISAAC_1y	allergy_and_immunology	eczema	chr16	11129597	rs11645657	C	G	10629597	11635732	intronic	CLEC16A	.	.	0.34057	0.980898	0	0.332824	0.34865	62897	-0.190349	0.031028	9.06903	8.53041e-10	16:11129597:C:G	0	NA	Allergic disease (asthma, hay fever or eczema)	rs11645657	16	11129597	1
1	c1y_0160111	Has this itchy rash at any time affected any of the following places? / Scalp	itchy_rash_scalp_ISAAC_1y	allergy_and_immunology	eczema	chr18	63804288	rs142859678	C	T	63262386	64387758	exonic	SERPINB7	.	stopgain	0.0101105	0.91569	1	0.011529	0.00876473	62897	0.840854	0.11784	12.016	9.63829e-13	18:63804288:C:T	0	NA	NA	NA	NA	NA	NA
1	c1y_0160111	Has this itchy rash at any time affected any of the following places? / Scalp	itchy_rash_scalp_ISAAC_1y	allergy_and_immunology	eczema	chr20	63694757	rs3208008	A	C	63178201	64274823	exonic	RTEL1	.	nonsynonymous SNV	0.388836	0.96128	0	0.393644	0.391243	62897	0.184138	0.0296106	9.2998	5.01418e-10	20:63694757:A:C	0	NA	Atopic dermatitis	rs909341	20	63697389	0.975638
1	c1y_0160112	Has this itchy rash at any time affected any of the following places? / Forehead	itchy_rash_forehead_ISAAC_1y	allergy_and_immunology	eczema	chr10	62792273	rs36053982	C	G	62200233	63498191	intergenic	ENSG00000285837;ADO	dist=120262;dist=12447	.	0.167441	0.99053	0	0.175482	0.174176	62897	0.301522	0.045393	10.5108	3.08461e-11	10:62792273:C:G	0	NA	Atopic dermatitis	rs438694	10	62724921	0.739127
1	c1y_0160112	Has this itchy rash at any time affected any of the following places? / Forehead	itchy_rash_forehead_ISAAC_1y	allergy_and_immunology	eczema	chr18	63804288	rs142859678	C	T	63304288	64316418	exonic	SERPINB7	.	stopgain	0.0101105	0.91569	1	0.011529	0.00876473	62897	0.867216	0.143542	8.81631	1.52648e-09	18:63804288:C:T	0	NA	NA	NA	NA	NA	NA
1	c1y_0170001_1_3	Has your child ever had eczema?| Yes, but has not been diagnosed with atopic eczema	eczema_not_diagnosed_1y	allergy_and_immunology	atopic_dermatitis	chr1	152228911	rs187068709	C	T	148294826	153983364	intergenic	HRNR;FLG	dist=4718;dist=73254	.	0.0150647	0.960374	0	0.020276	0.0142101	62545	0.614351	0.0588605	24.7765	1.67302e-25	1:152228911:C:T	0	NA	Atopic dermatitis	rs187068709	1	152228911	1
1	c1y_0170001_1_3	Has your child ever had eczema?| Yes, but has not been diagnosed with atopic eczema	eczema_not_diagnosed_1y	allergy_and_immunology	atopic_dermatitis	chr1	206821059	rs2138992	A	C	206317439	207330611	intronic	IL19	.	.	0.397412	0.999304	1	0.409799	0.396651	62545	0.0921052	0.0156193	8.43127	3.7045e-09	1:206821059:A:C	0	NA	Gut microbiota abundance (class Actinobacteria id.419)	rs6660520	1	206830208	0.987811
1	c1y_0170001_1_3	Has your child ever had eczema?| Yes, but has not been diagnosed with atopic eczema	eczema_not_diagnosed_1y	allergy_and_immunology	atopic_dermatitis	chr3	12308370	rs71628749	AG	A	11745546	12908294	intronic	PPARG	.	.	0.154391	0.857102	0	0.119434	NA	62545	-0.148529	0.0235018	9.58214	2.61734e-10	3:12308370:AG:A	0	NA	HDL cholesterol	rs12485478	3	12309724	0.654541
1	c1y_0170001_1_3	Has your child ever had eczema?| Yes, but has not been diagnosed with atopic eczema	eczema_not_diagnosed_1y	allergy_and_immunology	atopic_dermatitis	chr3	18540356	rs7633075	G	T	18040356	19040356	intergenic	SATB1;KCNH8	dist=94735;dist=608154	.	0.448772	0.988887	1	0.451421	0.444353	62545	-0.0879354	0.0156244	7.73936	1.82238e-08	3:18540356:G:T	0	NA	Symmetrical dimethylarginine levels	rs7633075	3	18540356	1
1	c1y_0170001_1_3	Has your child ever had eczema?| Yes, but has not been diagnosed with atopic eczema	eczema_not_diagnosed_1y	allergy_and_immunology	atopic_dermatitis	chr3	33056563	rs11706136	G	A	32546422	33556563	intronic	GLB1	.	.	0.450545	0.997066	1	0.45816	0.453491	62545	-0.0864318	0.0155685	7.54841	2.82872e-08	3:33056563:G:A	0	NA	Aspartate aminotransferase levels	rs11706136	3	33056563	1
1	c1y_0170001_1_3	Has your child ever had eczema?| Yes, but has not been diagnosed with atopic eczema	eczema_not_diagnosed_1y	allergy_and_immunology	atopic_dermatitis	chr4	87023100	rs116940334	G	T	86439360	87523100	intronic	AFF1	.	.	0.159958	0.893248	0	0.171403	0.164553	62545	0.138605	0.0218037	9.68653	2.05812e-10	4:87023100:G:T	0	NA	Atopic dermatitis	rs80199341	4	86939362	0.777901
1	c1y_0170001_1_3	Has your child ever had eczema?| Yes, but has not been diagnosed with atopic eczema	eczema_not_diagnosed_1y	allergy_and_immunology	atopic_dermatitis	chr5	110830384	rs6869502	A	T	110036506	111421144	intergenic	SLC25A46;TSLP	dist=65227;dist=239678	.	0.23222	0.988879	0	0.236326	0.232993	62545	0.139357	0.0180628	13.9177	1.20865e-14	5:110830384:A:T	0	NA	Allergic disease (asthma, hay fever or eczema)	rs6869502	5	110830384	1
1	c1y_0170001_1_3	Has your child ever had eczema?| Yes, but has not been diagnosed with atopic eczema	eczema_not_diagnosed_1y	allergy_and_immunology	atopic_dermatitis	chr6	32598015	rs11756119	T	C	30233756	33607889	intergenic	HLA-DRB1;HLA-DQA1	dist=8167;dist=30164	.	0.161302	0.982876	0	0.153192	0.166269	62545	-0.180642	0.0215612	16.2695	5.3765e-17	6:32598015:T:C	0	NA	Mean reticulocyte volume	rs7450706	6	32600362	0.998511
1	c1y_0170001_1_3	Has your child ever had eczema?| Yes, but has not been diagnosed with atopic eczema	eczema_not_diagnosed_1y	allergy_and_immunology	atopic_dermatitis	chr6	149485416	rs2179368	A	G	148983010	149986410	upstream	ZC3H12D	dist=402	.	0.703572	0.961316	1	0.698925	0.709981	62545	0.105057	0.0172984	8.90182	1.25366e-09	6:149485416:A:G	0	NA	Coronary artery disease	rs2153219	6	149434559	0.310223
1	c1y_0170001_1_3	Has your child ever had eczema?| Yes, but has not been diagnosed with atopic eczema	eczema_not_diagnosed_1y	allergy_and_immunology	atopic_dermatitis	chr9	37976695	rs7851774	C	A	37344471	38585787	intronic	ENSG00000255872;SHB	.	.	0.402745	0.934554	0	0.397177	0.403252	62545	0.100681	0.0161821	9.30835	4.91643e-10	9:37976695:C:A	0	NA	acne vulgaris	rs4878737	9	38020547	0.885549
1	c1y_0170001_1_3	Has your child ever had eczema?| Yes, but has not been diagnosed with atopic eczema	eczema_not_diagnosed_1y	allergy_and_immunology	atopic_dermatitis	chr10	62792273	rs36053982	C	G	62060391	63520063	intergenic	ENSG00000285837;ADO	dist=120262;dist=12447	.	0.167441	0.99053	0	0.175482	0.174176	62545	0.204323	0.0200975	23.5536	2.79512e-24	10:62792273:C:G	0	NA	Atopic dermatitis	rs438694	10	62724921	0.739127
1	c1y_0170001_1_3	Has your child ever had eczema?| Yes, but has not been diagnosed with atopic eczema	eczema_not_diagnosed_1y	allergy_and_immunology	atopic_dermatitis	chr11	7960885	rs59039403	G	A	7440213	8480769	exonic	NLRP10	.	nonsynonymous SNV	0.0904314	0.665343	0	0.137555	0.135797	62545	-0.319202	0.0342746	19.906	1.24165e-20	11:7960885:G:A	0	NA	Atopic dermatitis	rs59039403	11	7960885	1
1	c1y_0170001_1_3	Has your child ever had eczema?| Yes, but has not been diagnosed with atopic eczema	eczema_not_diagnosed_1y	allergy_and_immunology	atopic_dermatitis	chr11	65788053	rs10896045	A	G	65132057	66291795	intronic	OVOL1	.	.	0.433331	0.971585	0	0.429337	0.428838	62545	0.122912	0.0156476	14.3982	3.99761e-15	11:65788053:A:G	0	NA	Systemic lupus erythematosus	rs10896045	11	65788053	1
1	c1y_0170001_1_3	Has your child ever had eczema?| Yes, but has not been diagnosed with atopic eczema	eczema_not_diagnosed_1y	allergy_and_immunology	atopic_dermatitis	chr11	128261118	rs1940378	G	A	127761118	128808903	intergenic	KIRREL3;ETS1	dist=1260308;dist=197643	.	0.179091	0.897431	0	0.19189	0.196032	62545	-0.133427	0.0214921	9.27086	5.35969e-10	11:128261118:G:A	0	NA	Asthma	rs1940377	11	128261371	0.999364
1	c1y_0170001_1_3	Has your child ever had eczema?| Yes, but has not been diagnosed with atopic eczema	eczema_not_diagnosed_1y	allergy_and_immunology	atopic_dermatitis	chr12	68267816	rs8181687	G	A	67744448	68771136	intergenic	IL22;MDM1	dist=14212;dist=4627	.	0.421389	0.946371	0	0.436789	0.425481	62545	0.0891349	0.0159486	7.64103	2.28544e-08	12:68267816:G:A	0	NA	Serum 25-Hydroxyvitamin D levels	rs1038165	12	68272160	0.99107
1	c1y_0170001_1_3	Has your child ever had eczema?| Yes, but has not been diagnosed with atopic eczema	eczema_not_diagnosed_1y	allergy_and_immunology	atopic_dermatitis	chr18	62342581	rs4574025	C	T	61842581	62842581	intronic	TNFRSF11A	.	.	0.53288	0.992498	0	0.543682	0.540094	62545	0.0857444	0.0155192	7.48232	3.29367e-08	18:62342581:C:T	0	NA	Late-onset myasthenia gravis	rs4574025	18	62342581	1
1	c1y_0170001_1_3	Has your child ever had eczema?| Yes, but has not been diagnosed with atopic eczema	eczema_not_diagnosed_1y	allergy_and_immunology	atopic_dermatitis	chr18	63804288	rs142859678	C	T	63262386	64387758	exonic	SERPINB7	.	stopgain	0.0101105	0.91569	1	0.011529	0.00876473	62545	0.519659	0.0728839	11.9983	1.00392e-12	18:63804288:C:T	0	NA	NA	NA	NA	NA	NA
1	c1y_0170001_1_3	Has your child ever had eczema?| Yes, but has not been diagnosed with atopic eczema	eczema_not_diagnosed_1y	allergy_and_immunology	atopic_dermatitis	chr20	63678201	rs41309367	C	T	63144491	64248637	exonic	RTEL1-TNFRSF6B	.	nonsynonymous SNV	0.315807	0.999717	1	0.31527	0.316351	62545	0.118457	0.0164444	12.2314	5.86949e-13	20:63678201:C:T	0	NA	Leukocyte telomere length	rs41309367	20	63678201	1
1	c1y_0170001_1	Has your child ever had eczema?| Yes	eczema_history_1y	allergy_and_immunology	atopic_dermatitis	chr1	152228911	rs187068709	C	T	151368999	153034506	intergenic	HRNR;FLG	dist=4718;dist=73254	.	0.0150647	0.960374	0	0.020276	0.0142101	62545	0.687939	0.0955226	12.2262	5.94019e-13	1:152228911:C:T	0	NA	Atopic dermatitis	rs187068709	1	152228911	1
1	c1y_0170001_1	Has your child ever had eczema?| Yes	eczema_history_1y	allergy_and_immunology	atopic_dermatitis	chr2	42771820	rs1354854397	G	C	42271820	43271820	intronic	HAAO	.	.	0.0129903	0.675256	0	0.009567	0.0103312	62545	0.685414	0.12374	7.51721	3.03941e-08	2:42771820:G:C	0	NA	NA	NA	NA	NA	NA
1	c1y_0170001_1	Has your child ever had eczema?| Yes	eczema_history_1y	allergy_and_immunology	atopic_dermatitis	chr5	110874218	rs13436497	C	T	110320983	111376935	intergenic	SLC25A46;TSLP	dist=109061;dist=195844	.	0.225607	0.984933	0	0.23477	0.230457	62545	0.199394	0.0318625	9.40891	3.90023e-10	5:110874218:C:T	0	NA	Mortality in heart failure	rs9885413	5	110840429	0.982491
1	c1y_0170001_1	Has your child ever had eczema?| Yes	eczema_history_1y	allergy_and_immunology	atopic_dermatitis	chr6	31443171	rs3869132	C	T	30942747	31943171	intergenic	MICA;MICB	dist=27856;dist=51710	.	0.337956	0.897592	0	0.338429	0.352753	62545	-0.169378	0.0308604	7.39218	4.05341e-08	6:31443171:C:T	0	NA	MHC class I polypeptide-related sequence A levels	rs3869132	6	31443171	1
1	c1y_0170001_1	Has your child ever had eczema?| Yes	eczema_history_1y	allergy_and_immunology	atopic_dermatitis	chr10	62959715	rs58255124	CA	C	62234959	63498191	intergenic	EGR2;NRBF2	dist=140549;dist=173531	.	0.301951	0.984203	0	0.305757	0.299903	62545	0.189205	0.0291792	10.0497	8.91867e-11	10:62959716:CA:C	0	NA	Stable warfarin dose	rs7915839	10	62910428	0.432394
1	c1y_0170001_3	Has your child ever had eczema?| Yes or yes, but has not been diagnosed with atopic eczema	eczema_history_including_undiagnosed_1y	allergy_and_immunology	atopic_dermatitis	chr1	152228911	rs187068709	C	T	151451369	153034506	intergenic	HRNR;FLG	dist=4718;dist=73254	.	0.0150647	0.960374	0	0.020276	0.0142101	62545	0.449962	0.067312	10.6357	2.31366e-11	1:152228911:C:T	0	NA	Atopic dermatitis	rs187068709	1	152228911	1
1	c1y_0170001_3	Has your child ever had eczema?| Yes or yes, but has not been diagnosed with atopic eczema	eczema_history_including_undiagnosed_1y	allergy_and_immunology	atopic_dermatitis	chr3	157481470	rs1157204800	A	C	156981470	157981470	intronic	VEPH1	.	.	0.0469427	0.726137	0	0.033116	NA	62545	0.254802	0.0465288	7.36201	4.345e-08	3:157481470:A:C	0	NA	NA	NA	NA	NA	NA
1	c1y_0170001_3	Has your child ever had eczema?| Yes or yes, but has not been diagnosed with atopic eczema	eczema_history_including_undiagnosed_1y	allergy_and_immunology	atopic_dermatitis	chr6	32591507	rs114258010	A	G	30853846	33307024	intergenic	HLA-DRB1;HLA-DQA1	dist=1659;dist=36672	.	0.235614	0.962774	0	0.236008	NA	62545	-0.161362	0.0213952	13.3345	4.62914e-14	6:32591507:A:G	0	NA	Free cholesterol to total lipids ratio in medium LDL	rs114258010	6	32591507	1
1	c1y_0170001_3	Has your child ever had eczema?| Yes or yes, but has not been diagnosed with atopic eczema	eczema_history_including_undiagnosed_1y	allergy_and_immunology	atopic_dermatitis	chr10	62792273	rs36053982	C	G	62068032	63498191	intergenic	ENSG00000285837;ADO	dist=120262;dist=12447	.	0.167441	0.99053	0	0.175482	0.174176	62545	0.17588	0.0228788	13.8237	1.50072e-14	10:62792273:C:G	0	NA	Atopic dermatitis	rs438694	10	62724921	0.739127
1	c1y_0170001_3	Has your child ever had eczema?| Yes or yes, but has not been diagnosed with atopic eczema	eczema_history_including_undiagnosed_1y	allergy_and_immunology	atopic_dermatitis	chr11	7960885	rs59039403	G	A	7460885	8460885	exonic	NLRP10	.	nonsynonymous SNV	0.0904314	0.665343	0	0.137555	0.135797	62545	-0.291945	0.0390098	13.1417	7.21606e-14	11:7960885:G:A	0	NA	Atopic dermatitis	rs59039403	11	7960885	1
1	c1y_0170001_3	Has your child ever had eczema?| Yes or yes, but has not been diagnosed with atopic eczema	eczema_history_including_undiagnosed_1y	allergy_and_immunology	atopic_dermatitis	chr11	65788053	rs10896045	A	G	65132057	66291795	intronic	OVOL1	.	.	0.433331	0.971585	0	0.429337	0.428838	62545	0.137551	0.0177575	14.0235	9.47327e-15	11:65788053:A:G	0	NA	Systemic lupus erythematosus	rs10896045	11	65788053	1
1	c1y_0180001	In the past 6 months, was your child's skin ever dry in general?	dry_skin_history_ISAAC_1y	allergy_and_immunology	dry_skin	chr1	152228911	rs187068709	C	T	147622235	153788747	intergenic	HRNR;FLG	dist=4718;dist=73254	.	0.0150647	0.960374	0	0.020276	0.0142101	62461	0.856456	0.0522841	59.5813	2.62241e-60	1:152228911:C:T	0	NA	Atopic dermatitis	rs187068709	1	152228911	1
1	c1y_0180001	In the past 6 months, was your child's skin ever dry in general?	dry_skin_history_ISAAC_1y	allergy_and_immunology	dry_skin	chr3	188407332	rs13093110	C	T	187894766	188915651	intronic	LPP	.	.	0.550726	0.999451	1	0.546785	0.549642	62461	-0.0792719	0.0138798	7.95042	1.12093e-08	3:188407332:C:T	0	NA	Graves' disease	rs13093110	3	188407332	1
1	c1y_0180001	In the past 6 months, was your child's skin ever dry in general?	dry_skin_history_ISAAC_1y	allergy_and_immunology	dry_skin	chr5	110835083	rs759590361	G	GA	110305057	111376935	intergenic	SLC25A46;TSLP	dist=69926;dist=234979	.	0.228915	0.980692	0	0.238158	0.234522	62461	0.0999707	0.0164694	8.89331	1.27847e-09	5:110835084:G:GA	0	NA	Mortality in heart failure	rs9885413	5	110840429	0.99102
1	c1y_0180001	In the past 6 months, was your child's skin ever dry in general?	dry_skin_history_ISAAC_1y	allergy_and_immunology	dry_skin	chr6	32593473	rs7749350	A	G	30807500	33330831	intergenic	HLA-DRB1;HLA-DQA1	dist=3625;dist=34706	.	0.223231	0.991755	0	0.221571	0.22848	62461	-0.112874	0.0168117	10.7228	1.89322e-11	6:32593473:A:G	0	NA	Concentration of very large VLDL particles (UKB data field 23488)	rs11751673	6	32592108	0.999632
1	c1y_0180001	In the past 6 months, was your child's skin ever dry in general?	dry_skin_history_ISAAC_1y	allergy_and_immunology	dry_skin	chr9	114778630	rs7856856	T	C	114273452	115291789	intergenic	TEX48;TNFSF15	dist=96438;dist=6022	.	0.470571	0.998249	1	0.486557	0.471804	62461	0.0796026	0.0138833	8.00754	9.82788e-09	9:114778630:T:C	0	NA	Asthma (childhood onset)	rs7856856	9	114778630	1
1	c1y_0180001	In the past 6 months, was your child's skin ever dry in general?	dry_skin_history_ISAAC_1y	allergy_and_immunology	dry_skin	chr10	62751018	rs16917691	A	C	62167889	63520063	intergenic	ENSG00000285837;ADO	dist=79007;dist=53702	.	0.121453	0.935277	0	0.12088	0.115956	62461	0.16015	0.0213843	13.1591	6.93266e-14	10:62751018:A:C	0	NA	Atopic dermatitis	rs16917691	10	62751018	1
1	c1y_0180001	In the past 6 months, was your child's skin ever dry in general?	dry_skin_history_ISAAC_1y	allergy_and_immunology	dry_skin	chr11	7960885	rs59039403	G	A	7460885	8460885	exonic	NLRP10	.	nonsynonymous SNV	0.0904314	0.665343	0	0.137555	0.135797	62461	-0.189046	0.0301627	9.43558	3.66792e-10	11:7960885:G:A	0	NA	Atopic dermatitis	rs59039403	11	7960885	1
1	c1y_0180001	In the past 6 months, was your child's skin ever dry in general?	dry_skin_history_ISAAC_1y	allergy_and_immunology	dry_skin	chr11	65791795	rs10791824	A	G	65288053	66291795	intronic	OVOL1	.	.	0.432902	0.958932	0	0.427305	0.428055	62461	0.0866906	0.0141947	8.99411	1.01365e-09	11:65791795:A:G	0	NA	Atopic dermatitis	rs10791824	11	65791795	1
1	c1y_0180001	In the past 6 months, was your child's skin ever dry in general?	dry_skin_history_ISAAC_1y	allergy_and_immunology	dry_skin	chr16	28832747	rs7498491	T	A	28300947	29496168	intronic	ATXN2L	.	.	0.714189	0.944435	0	0.720038	0.713934	62461	0.0897416	0.0159179	7.76384	1.7225e-08	16:28832747:T:A	0	NA	Intelligence	rs28888764	16	28817907	0.981399
1	c1y_0190001	Is your child pooping daily?	daily_bowel_movement_1y	lifestyle_habits	defecation	chr11	72356282	rs375776547	T	TA	71684783	72967256	intronic	CLPB	.	.	0.681635	0.939388	0	0.69469	0.696442	62027	0.163395	0.0187398	17.5522	2.80414e-18	11:72356282:T:TA	0	NA	Height	rs3741163	11	72363759	0.959046
1	c1y_0190001	Is your child pooping daily?	daily_bowel_movement_1y	lifestyle_habits	defecation	chr18	7758918	rs8091461	C	T	7257418	8261974	intronic	PTPRM	.	.	0.131986	0.970815	0	0.130099	0.135723	62027	0.148383	0.0261575	7.85206	1.40585e-08	18:7758918:C:T	0	NA	Iris heterochromicity	rs594771	18	7763365	0.450379
1	c1y_0190002	Frequency of defecation per day	bowel_movement_frequency_per_day_1y	lifestyle_habits	defecation	chr6	9119309	rs17349387	T	C	8583387	9636260	intergenic	SLC35B3;TFAP2A	dist=683748;dist=1273877	.	0.169355	0.924097	0	0.173137	0.171751	54383	-0.0473699	0.00687815	11.2443	5.69771e-12	6:9119309:T:C	0	NA	NA	NA	NA	NA	NA
1	c1y_0190002	Frequency of defecation per day	bowel_movement_frequency_per_day_1y	lifestyle_habits	defecation	chr6	97868571	rs9401250	C	T	97362415	98397977	intergenic	MMS22L;POU3F2	dist=585355;dist=966003	.	0.352986	0.976275	0	0.332787	0.358571	54383	0.0299568	0.00524289	7.95671	1.10482e-08	6:97868571:C:T	0	NA	Intelligence	rs2039722	6	97867036	0.976933
1	c1y_0190002	Frequency of defecation per day	bowel_movement_frequency_per_day_1y	lifestyle_habits	defecation	chr11	72350174	rs12418637	G	A	71778004	72943485	intronic	CLPB	.	.	0.16031	0.976216	0	0.158769	0.158735	54383	-0.0450609	0.0068913	10.2075	6.20155e-11	11:72350174:G:A	0	NA	Systolic blood pressure	rs12421674	11	72345547	0.997528
1	c1y_0190002	Frequency of defecation per day	bowel_movement_frequency_per_day_1y	lifestyle_habits	defecation	chr12	97977495	rs10492268	T	C	97404281	98633308	intergenic	NEDD1;TMPO	dist=1023715;dist=538066	.	0.375035	0.937773	0	0.358781	0.360809	54383	-0.0451207	0.00528453	16.8657	1.36239e-17	12:97977495:T:C	0	NA	Stool frequency	rs10492268	12	97977495	1
1	c1y_0190002	Frequency of defecation per day	bowel_movement_frequency_per_day_1y	lifestyle_habits	defecation	chr13	78301656	rs9544767	T	C	77749325	78886679	intergenic	EDNRB;POU4F1	dist=326127;dist=296706	.	0.283798	0.92131	0	0.268631	0.27663	54383	-0.0427593	0.00573914	13.0315	9.30037e-14	13:78301656:T:C	0	NA	Migraine	rs7996252	13	78302402	0.99436
1	c1y_0190002	Frequency of defecation per day	bowel_movement_frequency_per_day_1y	lifestyle_habits	defecation	chr13	81093512	rs397732786	CGT	C	80592730	81607073	intergenic	SPRY2;NONE	dist=752387;dist=NONE	.	0.73595	0.931172	0	0.729326	0.739743	54383	-0.0355822	0.00582225	9.00544	9.87552e-10	13:81093512:CGT:C	0	NA	NA	NA	NA	NA	NA
1	c1y_0190002	Frequency of defecation per day	bowel_movement_frequency_per_day_1y	lifestyle_habits	defecation	chr22	17392640	rs529328918	C	T	16892640	17900373	intronic	CECR2	.	.	0.00136711	0.55382	0	9e-06	NA	54383	0.51611	0.0938955	7.4122	3.87079e-08	22:17392640:C:T	0	NA	NA	NA	NA	NA	NA
1	c1y_0220001_3	Primary sleeping position| Stomach	primary_sleeping_position_stomach_1y	lifestyle_habits	sleep	chr8	4008735	rs2740959	T	C	3506951	4508735	intronic	CSMD1	.	.	0.730579	0.708253	0	0.766417	0.771147	62634	-0.103684	0.0187074	7.52526	2.9836e-08	8:4008735:T:C	0	NA	NA	NA	NA	NA	NA
1	c1y_0230001	There is a fixed bedtime for the child	fixed_bedtime_1y	lifestyle_habits	sleep	chr1	211680443	rs148443786	T	G	211159186	212180443	intergenic	NEK2;LPGAT1	dist=4813;dist=63014	.	0.0477887	0.848922	0	0.048969	0.0496792	62335	-0.303731	0.053993	7.73256	1.85114e-08	1:211680443:T:G	0	NA	Red cell distribution width	rs701929	1	211673534	0.17668
1	c1y_0250001	Cries at night	nighttime_crying_1y	lifestyle_habits	sleep	chr12	98107192	rs10607211	CTAGA	C	97607192	98607192	intergenic	NEDD1;TMPO	dist=1153413;dist=408365	.	0.296422	0.695041	0	0.255585	NA	62656	0.083643	0.0151548	7.46788	3.40502e-08	12:98107192:CTAGA:C	0	NA	Childhood body mass index	rs1032852	12	98106614	0.313935
1	c1y_1_bmi	BMI at 1 year (record 1)	BMI_1y_earlier_measurement	anthropometry_measures	BMI	chr1	65433313	rs1046011	C	T	64927205	66002433	UTR3	LEPROT	ENST00000371065:c.*1394C>T;ENST00000613538:c.*1394C>T	.	0.845441	0.935828	0	0.85669	0.857489	34195	-0.076135	0.0105623	12.2464	5.67022e-13	1:65433313:C:T	0	NA	Multi-trait sum score	rs7534511	1	65429447	0.9405
1	c1y_1_bmi	BMI at 1 year (record 1)	BMI_1y_earlier_measurement	anthropometry_measures	BMI	chr1	200135867	rs10919815	T	C	199599843	200644385	intronic	NR5A2	.	.	0.32799	0.994121	1	0.342903	0.333582	34195	0.0503811	0.00790857	9.72474	1.88478e-10	1:200135867:T:C	0	NA	Monocyte count	rs2816967	1	200129879	0.952389
1	c1y_1_bmi	BMI at 1 year (record 1)	BMI_1y_earlier_measurement	anthropometry_measures	BMI	chr2	24927772	rs10182458	A	G	24310047	25568670	intergenic	ADCY3;DNAJC27	dist=7535;dist=15864	.	0.4762	0.971403	0	0.487606	0.476242	34195	0.0463832	0.00751531	9.17067	6.75041e-10	2:24927772:A:G	0	NA	Body size at age 10	rs10182458	2	24927772	1
1	c1y_1_bmi	BMI at 1 year (record 1)	BMI_1y_earlier_measurement	anthropometry_measures	BMI	chr4	30665776	rs4692477	T	C	30150759	31313467	intergenic	NONE;PCDH7	dist=NONE;dist=54593	.	0.573667	0.956248	0	0.579484	0.579479	34195	-0.0505577	0.00761344	10.5052	3.12464e-11	4:30665776:T:C	0	NA	Childhood aggressive behavior	rs13138213	4	30813467	0.456519
1	c1y_1_bmi	BMI at 1 year (record 1)	BMI_1y_earlier_measurement	anthropometry_measures	BMI	chr4	112467350	rs62314696	A	G	111958176	112982174	intergenic	ALPK1;NEUROG2	dist=24729;dist=46166	.	0.204822	0.938447	0	0.209808	0.206848	34195	-0.0603598	0.00941519	9.83962	1.44671e-10	4:112467350:A:G	0	NA	Baseline memory in impaired cognition	rs62314696	4	112467350	1
1	c1y_1_bmi	BMI at 1 year (record 1)	BMI_1y_earlier_measurement	anthropometry_measures	BMI	chr4	144513238	rs35039881	GT	G	143974156	145070675	intronic	ENSG00000285713	.	.	0.679686	0.925262	0	0.682664	0.682679	34195	-0.0473968	0.00822174	8.08753	8.17467e-09	4:144513238:GT:G	0	NA	Body mass index	rs17019408	4	144512300	0.944455
1	c1y_1_bmi	BMI at 1 year (record 1)	BMI_1y_earlier_measurement	anthropometry_measures	BMI	chr5	96279156	rs4336380	C	T	95779156	96833428	intronic	CAST	.	.	0.56657	0.967213	0	0.584813	0.572393	34195	-0.0439316	0.00759609	8.13558	7.31846e-09	5:96279156:C:T	0	NA	BMI at 3 months old	rs6899303	5	96315271	0.988485
1	c1y_1_bmi	BMI at 1 year (record 1)	BMI_1y_earlier_measurement	anthropometry_measures	BMI	chr6	39127819	rs10807200	G	T	38563897	39643066	intergenic	SAYSD1;KCNK5	dist=12626;dist=61152	.	0.321465	0.9435	0	0.309887	0.316798	34195	0.053478	0.00812691	10.3286	4.69245e-11	6:39127819:G:T	0	NA	BMI at 6 months old	rs1820721	6	39142270	0.952847
1	c1y_1_bmi	BMI at 1 year (record 1)	BMI_1y_earlier_measurement	anthropometry_measures	BMI	chr6	53650685	rs6942249	G	A	53150685	54167129	UTR3	KLHL31	ENST00000370905:c.*913C>T	.	0.283158	0.954242	0	0.278943	0.284499	34195	0.0538904	0.00842442	9.79985	1.58544e-10	6:53650685:G:A	0	NA	Hip circumference adjusted for BMI	rs6942249	6	53650685	1
1	c1y_1_bmi	BMI at 1 year (record 1)	BMI_1y_earlier_measurement	anthropometry_measures	BMI	chr7	128244246	rs147331670	GACACAC	G	127744246	128752927	intronic	LEP	.	.	0.598013	0.823874	0	0.578037	0.581083	34195	0.0531387	0.00828375	9.8508	1.40994e-10	7:128244247:GACACAC:G	0	NA	circulating leptin levels adjusted for BMI	rs791600	7	128225763	0.545091
1	c1y_1_bmi	BMI at 1 year (record 1)	BMI_1y_earlier_measurement	anthropometry_measures	BMI	chr7	130759489	rs1261180818	A	ATT	130238173	131283256	intergenic	KLF14;MKLN1	dist=25282;dist=350607	.	0.428085	0.915956	0	0.366505	0.433798	34195	0.0469802	0.00778115	8.80594	1.56336e-09	7:130759489:A:ATT	0	NA	Free cholesterol to total lipids ratio in large LDL	rs59326756	7	130762371	0.97918
1	c1y_1_bmi	BMI at 1 year (record 1)	BMI_1y_earlier_measurement	anthropometry_measures	BMI	chr8	102435294	rs761980813	ACG	A	101935294	102935294	intergenic	UBR5;ODF1	dist=22536;dist=116293	.	0.00600373	0.466724	0	0.000368	NA	34195	-0.402472	0.0704564	7.95301	1.11427e-08	8:102435294:ACG:A	0	NA	C-reactive protein levels	rs2961111	8	102493829	0.171648
1	c1y_1_bmi	BMI at 1 year (record 1)	BMI_1y_earlier_measurement	anthropometry_measures	BMI	chr9	5087495	rs2031906	C	T	4510192	5633609	intronic	JAK2	.	.	0.423192	0.934897	0	0.428925	0.417425	34195	-0.0434862	0.00771006	7.76991	1.6986e-08	9:5087495:C:T	0	NA	Platelet count	rs7869668	9	5069837	0.908034
1	c1y_1_bmi	BMI at 1 year (record 1)	BMI_1y_earlier_measurement	anthropometry_measures	BMI	chr9	95508034	rs139100790	TGTGA	T	94883095	96052093	UTR5	PTCH1	ENST00000546820:c.-22220_-22223delTCAC;ENST00000547672:c.-22220_-22223delTCAC	.	0.0859095	0.954208	0	0.085312	0.0812323	34195	0.10084	0.0135262	13.0469	8.97635e-14	9:95508034:TGTGA:T	0	NA	Lung function (FVC)	rs28446321	9	95504573	0.999122
1	c1y_1_bmi	BMI at 1 year (record 1)	BMI_1y_earlier_measurement	anthropometry_measures	BMI	chr18	32445334	rs146422911	GGCTAAAGA	G	31920598	32952853	intronic	GAREM1	.	.	0.395389	0.97172	0	0.405388	0.408847	34195	-0.0503249	0.00759442	10.464	3.43558e-11	18:32445334:GGCTAAAGA:G	0	NA	PR interval	rs17744182	18	32452562	0.954724
1	c1y_1_bmi	BMI at 1 year (record 1)	BMI_1y_earlier_measurement	anthropometry_measures	BMI	chr22	46088855	rs7290267	A	G	45587068	46589093	intergenic	WNT7B;PPARA	dist=111693;dist=61666	.	0.13026	0.963427	0	0.13505	0.129159	34195	0.0674189	0.0111786	8.78816	1.6287e-09	22:46088855:A:G	0	NA	Height	rs7290267	22	46088855	1
1	c1y_2_bmi	BMI at 1 year (record 2)	BMI_1y_later_measurement	anthropometry_measures	BMI	chr1	65433313	rs1046011	C	T	64926997	66005472	UTR3	LEPROT	ENST00000371065:c.*1394C>T;ENST00000613538:c.*1394C>T	.	0.845441	0.935828	0	0.85669	0.857489	46754	-0.0769867	0.00895935	17.0715	8.48203e-18	1:65433313:C:T	0	NA	Multi-trait sum score	rs7534511	1	65429447	0.9405
1	c1y_2_bmi	BMI at 1 year (record 2)	BMI_1y_later_measurement	anthropometry_measures	BMI	chr1	118307139	rs7513464	G	C	117807139	118827750	intergenic	SPAG17;TBX15	dist=121911;dist=575907	.	0.52261	0.996362	1	0.528402	0.520028	46754	0.0389595	0.00628105	9.25571	5.54996e-10	1:118307139:G:C	0	NA	Height	rs7513464	1	118307139	1
1	c1y_2_bmi	BMI at 1 year (record 2)	BMI_1y_later_measurement	anthropometry_measures	BMI	chr1	200135867	rs10919815	T	C	199237302	200644385	intronic	NR5A2	.	.	0.32799	0.994121	1	0.342903	0.333582	46754	0.0546623	0.00667648	15.5732	2.67178e-16	1:200135867:T:C	0	NA	Monocyte count	rs2816967	1	200129879	0.952389
1	c1y_2_bmi	BMI at 1 year (record 2)	BMI_1y_later_measurement	anthropometry_measures	BMI	chr2	24920780	rs6746013	C	G	24334394	25726707	upstream	ADCY3	dist=543	.	0.468652	0.983126	0	0.481686	0.470312	46754	0.0469449	0.00633327	12.9066	1.23994e-13	2:24920780:C:G	0	NA	Hip circumference	rs11676272	2	24918669	0.999212
1	c1y_2_bmi	BMI at 1 year (record 2)	BMI_1y_later_measurement	anthropometry_measures	BMI	chr2	160128274	rs11464202	C	CA	159540850	160707320	intronic	ITGB6	.	.	0.537161	0.946547	0	0.55057	0.539273	46754	-0.0382514	0.00644399	8.53446	2.92106e-09	2:160128274:C:CA	0	NA	Waist circumference adjusted for body mass index	rs2124969	2	160132975	0.527395
1	c1y_2_bmi	BMI at 1 year (record 2)	BMI_1y_later_measurement	anthropometry_measures	BMI	chr3	172345902	rs555062	A	G	171833488	172846704	intronic	FNDC3B	.	.	0.380692	0.851281	0	0.408307	0.401649	46754	-0.0422395	0.00698078	8.84135	1.44095e-09	3:172345902:A:G	0	NA	Myocardial infarction	rs35263143	3	172401342	0.232704
1	c1y_2_bmi	BMI at 1 year (record 2)	BMI_1y_later_measurement	anthropometry_measures	BMI	chr4	144517875	rs4835637	A	G	143839409	145095585	intronic	ENSG00000285713	.	.	0.672868	0.934166	0	0.676673	0.677682	46754	-0.042141	0.00687342	9.05888	8.73213e-10	4:144517875:A:G	0	NA	Post bronchodilator FEV1	rs4835637	4	144517875	1
1	c1y_2_bmi	BMI at 1 year (record 2)	BMI_1y_later_measurement	anthropometry_measures	BMI	chr5	56510924	rs459193	A	G	56000733	57024757	intergenic	ANKRD55;MAP3K1	dist=277594;dist=304625	.	0.466484	0.999108	1	0.461079	0.462629	46754	-0.0355779	0.00624103	7.92317	1.19352e-08	5:56510924:A:G	0	NA	Waist-to-hip ratio adjusted for body mass index	rs459193	5	56510924	1
1	c1y_2_bmi	BMI at 1 year (record 2)	BMI_1y_later_measurement	anthropometry_measures	BMI	chr5	96292665	rs13153770	T	G	95697770	96856563	intronic	CAST	.	.	0.192327	0.971543	0	0.193566	0.191444	46754	0.0613204	0.00802652	13.6622	2.17671e-14	5:96292665:T:G	0	NA	Menarche (age at onset)	rs10063744	5	96314068	0.944708
1	c1y_2_bmi	BMI at 1 year (record 2)	BMI_1y_later_measurement	anthropometry_measures	BMI	chr6	39137895	rs6908859	T	A	38563897	39643066	intergenic	SAYSD1;KCNK5	dist=22702;dist=51076	.	0.330307	0.921712	0	0.310666	0.317656	46754	0.0450732	0.00691235	10.1549	7.00003e-11	6:39137895:T:A	0	NA	BMI at 6 months old	rs1820721	6	39142270	0.997042
1	c1y_2_bmi	BMI at 1 year (record 2)	BMI_1y_later_measurement	anthropometry_measures	BMI	chr6	43791136	rs6905288	G	A	43291136	44291136	intergenic	VEGFA;LINC03040	dist=4649;dist=209449	.	0.788834	0.998131	1	0.789759	0.791176	46754	0.042019	0.00766768	7.37132	4.25285e-08	6:43791136:G:A	0	NA	Waist-to-hip ratio adjusted for body mass index	rs6905288	6	43791136	1
1	c1y_2_bmi	BMI at 1 year (record 2)	BMI_1y_later_measurement	anthropometry_measures	BMI	chr6	53667129	rs2478348	A	G	53147977	54181742	intergenic	KLHL31;LRRC1	dist=1373;dist=127368	.	0.700883	0.930187	0	0.71149	0.704162	46754	-0.0539448	0.0070766	13.6058	2.47856e-14	6:53667129:A:G	0	NA	Hip circumference adjusted for BMI	rs6942249	6	53650685	0.930905
1	c1y_2_bmi	BMI at 1 year (record 2)	BMI_1y_later_measurement	anthropometry_measures	BMI	chr6	151101564	rs2295733	T	C	150601564	151605182	UTR3	MTHFD1L	ENST00000611279:c.*70T>C;ENST00000367321:c.*70T>C;ENST00000618312:c.*70T>C	.	0.0950385	0.939296	0	0.092862	0.0912278	46754	-0.0607306	0.0109936	7.48018	3.30994e-08	6:151101564:T:C	0	NA	NA	NA	NA	NA	NA
1	c1y_2_bmi	BMI at 1 year (record 2)	BMI_1y_later_measurement	anthropometry_measures	BMI	chr6	166005779	rs572742232	T	TACCTCCTTCCTCGGAGGGAGGGGAGGGCTGTG	165503730	166532076	intergenic	PDE10A;TBXT	dist=17746;dist=151877	.	0.38545	0.785211	0	0.431196	NA	46754	-0.0467234	0.00723246	9.98073	1.04537e-10	6:166005779:T:TACCTCCTTC	0	NA	Height	rs2323044	6	166034118	0.260351
1	c1y_2_bmi	BMI at 1 year (record 2)	BMI_1y_later_measurement	anthropometry_measures	BMI	chr7	128252927	rs2071045	T	C	127712929	128767266	intronic	LEP	.	.	0.666266	0.977814	1	0.668972	0.659854	46754	0.0544208	0.00671002	15.297	5.04661e-16	7:128252927:T:C	0	NA	circulating leptin levels adjusted for BMI	rs791600	7	128225763	0.565239
1	c1y_2_bmi	BMI at 1 year (record 2)	BMI_1y_later_measurement	anthropometry_measures	BMI	chr7	130748157	rs13241634	A	T	129864350	131283256	intergenic	KLF14;MKLN1	dist=13950;dist=361939	.	0.280249	0.924387	0	0.27351	NA	46754	-0.0526746	0.00721739	12.5354	2.91474e-13	7:130748157:A:T	0	NA	Triglycerides to total lipids ratio in IDL	rs13241634	7	130748157	1
1	c1y_2_bmi	BMI at 1 year (record 2)	BMI_1y_later_measurement	anthropometry_measures	BMI	chr8	138932524	rs546009586	C	T	138432524	139432524	intergenic	COL22A1;KCNK9	dist=18483;dist=668314	.	0.00179252	0.374986	0	NA	NA	46754	0.68452	0.120923	7.82197	1.50671e-08	8:138932524:C:T	0	NA	NA	NA	NA	NA	NA
1	c1y_2_bmi	BMI at 1 year (record 2)	BMI_1y_later_measurement	anthropometry_measures	BMI	chr9	5071049	rs10119004	G	A	4491379	5655758	intronic	JAK2	.	.	0.402485	0.922755	0	0.405707	0.395084	46754	-0.0453156	0.00663364	11.0746	8.4217e-12	9:5071049:G:A	0	NA	Inflammatory bowel disease	rs10119004	9	5071049	1
1	c1y_2_bmi	BMI at 1 year (record 2)	BMI_1y_later_measurement	anthropometry_measures	BMI	chr9	95516131	rs113154802	C	T	94950326	96052093	intronic	PTCH1	.	.	0.10309	0.941786	0	0.106402	0.103573	46754	0.0745696	0.0105487	11.807	1.55955e-12	9:95516131:C:T	0	NA	Type 2 diabetes	rs113154802	9	95516131	1
1	c1y_2_bmi	BMI at 1 year (record 2)	BMI_1y_later_measurement	anthropometry_measures	BMI	chr10	67867817	rs60565670	CA	C	67367817	68413946	intergenic	DNAJC12;SIRT1	dist=29630;dist=16838	.	0.485345	0.94681	0	0.49244	NA	46754	0.0361797	0.00645523	7.68068	2.08603e-08	10:67867817:CA:C	0	NA	Major depressive disorder	rs12415800	10	67864422	0.594976
1	c1y_2_bmi	BMI at 1 year (record 2)	BMI_1y_later_measurement	anthropometry_measures	BMI	chr10	100945301	rs397781122	A	AT	100445301	101476078	intronic	SLF2	.	.	0.556651	0.786234	0	0.5623	0.559899	46754	0.039248	0.00708141	7.52526	2.9836e-08	10:100945301:A:AT	0	NA	Gamma glutamyl transferase levels	rs3740489	10	100994481	0.970097
1	c1y_2_bmi	BMI at 1 year (record 2)	BMI_1y_later_measurement	anthropometry_measures	BMI	chr11	62421453	rs10590375	CTTCTT	C	61801553	62933430	intronic	SCGB1A1	.	.	0.578398	0.92115	0	0.580127	0.581195	46754	0.048508	0.00658606	12.7525	1.76807e-13	11:62421453:CTTCTT:C	0	NA	Waist-to-hip ratio adjusted for BMI	rs2509963	11	62425459	0.972863
1	c1y_2_bmi	BMI at 1 year (record 2)	BMI_1y_later_measurement	anthropometry_measures	BMI	chr11	122933425	rs4293126	G	A	122433425	123438347	intronic	JHY	.	.	0.237052	0.951084	0	0.239605	0.236387	46754	0.0439125	0.00754155	8.23741	5.78882e-09	11:122933425:G:A	0	NA	Height	rs4293126	11	122933425	1
1	c1y_2_bmi	BMI at 1 year (record 2)	BMI_1y_later_measurement	anthropometry_measures	BMI	chr12	22360945	rs146115578	G	A	21860945	22860945	intergenic	ST8SIA1;C2CD5	dist=24745;dist=87638	.	0.057436	0.969577	1	0.060329	0.0552738	46754	-0.0749421	0.0136805	7.36647	4.30061e-08	12:22360945:G:A	0	NA	NA	NA	NA	NA	NA
1	c1y_2_bmi	BMI at 1 year (record 2)	BMI_1y_later_measurement	anthropometry_measures	BMI	chr15	82663325	rs2303988	C	A	82152115	83163325	UTR3	AP3B2	ENST00000681327:c.*2424G>T;ENST00000667758:c.*2563G>T;ENST00000657321:c.*2424G>T	.	0.0388782	0.991845	1	0.035109	0.0361032	46754	-0.0912931	0.0162699	7.69685	2.00979e-08	15:82663325:C:A	0	NA	Creatinine levels	rs2303988	15	82663325	1
1	c1y_2_bmi	BMI at 1 year (record 2)	BMI_1y_later_measurement	anthropometry_measures	BMI	chr15	99058804	rs79249542	C	T	98538607	99558804	intergenic	PGPEP1L;SYNM	dist=51012;dist=39413	.	0.107128	0.858434	0	0.127691	0.135201	46754	0.0686383	0.0108885	9.53685	2.90503e-10	15:99058804:C:T	0	NA	Periventricular white matter hyperintensities	rs80126209	15	99007147	0.375823
1	c1y_2_bmi	BMI at 1 year (record 2)	BMI_1y_later_measurement	anthropometry_measures	BMI	chr18	32445334	rs146422911	GGCTAAAGA	G	31887023	32945334	intronic	GAREM1	.	.	0.395389	0.97172	0	0.405388	0.408847	46754	-0.0363105	0.00644102	7.76282	1.72655e-08	18:32445334:GGCTAAAGA:G	0	NA	PR interval	rs17744182	18	32452562	0.954724
1	c1y_2_bmi	BMI at 1 year (record 2)	BMI_1y_later_measurement	anthropometry_measures	BMI	chr18	55381447	rs1788025	A	C	54804979	55941971	intronic	TCF4	.	.	0.517522	0.971522	0	0.520921	0.517231	46754	0.0394673	0.00632547	9.35735	4.39188e-10	18:55381447:A:C	0	NA	Bitter alcoholic beverage consumption	rs1788025	18	55381447	1
1	c1y_2_bmi	BMI at 1 year (record 2)	BMI_1y_later_measurement	anthropometry_measures	BMI	chr20	17329371	rs6111506	T	A	16791060	17832862	intronic	PCSK2	.	.	0.590252	0.893646	0	0.606245	0.609988	46754	0.0421691	0.00673722	9.41212	3.87151e-10	20:17329371:T:A	0	NA	Bone density T-score	rs1934888	20	17307935	0.385559
1	c1y_asq_acomu	ASQ communication score at 1-year questionnaire	ASQ_communication_score_1y	neurology_and_psychology	child_development	chr5	111702282	rs26054	A	C	111194124	112248472	intronic	NREP	.	.	0.762934	0.934696	0	0.755755	0.761823	56744	0.0400305	0.00669591	8.64704	2.25403e-09	5:111702282:A:C	0	NA	Intelligence	rs154081	5	111692869	0.555709
1	c1y_asq_bgm	ASQ gross motor score at 1-year questionnaire	ASQ_gross_motor_score_1y	neurology_and_psychology	child_development	chr2	59893687	rs1030318	A	T	59387934	60448534	intergenic	FANCL;BCL11A	dist=1652277;dist=556833	.	0.549696	0.921866	0	0.564104	0.56471	56747	0.0321517	0.00535133	8.72667	1.87642e-09	2:59893687:A:T	0	NA	Height (standard GWA)	rs10174929	2	59904398	0.995076
1	c1y_asq_bgm	ASQ gross motor score at 1-year questionnaire	ASQ_gross_motor_score_1y	neurology_and_psychology	child_development	chr2	174347609	rs10717239	CT	C	173734722	174889867	downstream	CIR1	dist=412	.	0.546704	0.799414	0	0.519698	NA	56747	-0.0374913	0.00575184	10.1476	7.11869e-11	2:174347610:CT:C	0	NA	Schizophrenia	rs72913564	2	174315885	0.518883
1	c1y_asq_bgm	ASQ gross motor score at 1-year questionnaire	ASQ_gross_motor_score_1y	neurology_and_psychology	child_development	chr5	110237601	rs141314304	C	A	109737601	110767858	intergenic	MAN2A1;NONE	dist=367976;dist=NONE	.	0.270127	0.943776	0	0.272873	0.278457	56747	-0.0330025	0.00591126	7.62632	2.36418e-08	5:110237601:C:A	0	NA	Cognitive function	rs4076456	5	110220849	0.136774
1	c1y_asq_bgm	ASQ gross motor score at 1-year questionnaire	ASQ_gross_motor_score_1y	neurology_and_psychology	child_development	chr6	55245371	rs71767441	GTA	G	54745371	55745371	intronic	HCRTR2	.	.	0.131772	0.966811	0	0.127775	0.136693	56747	0.0453294	0.00769012	8.42503	3.75811e-09	6:55245371:GTA:G	0	NA	Body mass index	rs9370410	6	55307044	0.318873
1	c1y_asq_bgm	ASQ gross motor score at 1-year questionnaire	ASQ_gross_motor_score_1y	neurology_and_psychology	child_development	chr7	2135678	rs3778992	C	G	1600677	2635678	intronic	ENSG00000286192;MAD1L1	.	.	0.700199	0.962513	0	0.699035	0.696778	56747	0.0318892	0.00568392	7.69502	2.01827e-08	7:2135678:C:G	0	NA	Schizophrenia or bipolar disorder	rs3800908	7	2119802	0.647357
1	c1y_asq_bgm	ASQ gross motor score at 1-year questionnaire	ASQ_gross_motor_score_1y	neurology_and_psychology	child_development	chr12	55848171	rs7296597	A	G	55348171	56348171	intergenic	MMP19;PYM1	dist=5205;dist=53242	.	0.74845	0.974078	1	0.742099	0.743287	56747	0.0325612	0.00595011	7.35257	4.44048e-08	12:55848171:A:G	0	NA	Matrix metalloproteinase-19 levels	rs7296597	12	55848171	1
1	c1y_asq_bgm	ASQ gross motor score at 1-year questionnaire	ASQ_gross_motor_score_1y	neurology_and_psychology	child_development	chr12	112541135	rs200553507	G	GTA	112041135	113041135	intergenic	PTPN11;RPH3A	dist=31217;dist=29245	.	0.72755	0.889814	0	0.719464	0.738438	56747	0.0346786	0.00610704	7.86676	1.35906e-08	12:112541135:G:GTA	0	NA	Glycated hemoglobin levels	rs2384000	12	112527338	0.782101
1	c1y_asq_bgm	ASQ gross motor score at 1-year questionnaire	ASQ_gross_motor_score_1y	neurology_and_psychology	child_development	chr13	67623589	rs111455318	AATAAATAAATAC	A	67122715	68149962	intergenic	PCDH9;KLHL1	dist=393145;dist=2076993	.	0.768432	0.719701	0	0.775257	0.781777	56747	0.0400125	0.00713346	7.69178	2.03339e-08	13:67623589:AATAAATAAA:A	0	NA	Peritoneal solute transfer rates in kidney failure treated with peritoneal dialysis	rs7337043	13	67695779	0.295091
1	c1y_asq_bgm	ASQ gross motor score at 1-year questionnaire	ASQ_gross_motor_score_1y	neurology_and_psychology	child_development	chr15	53523555	rs10518725	G	A	53023555	54023555	intronic	WDR72	.	.	0.18816	0.952973	0	0.202568	0.185551	56747	0.0369879	0.00669449	7.48245	3.29268e-08	15:53523555:G:A	0	NA	Age when finished full-time education (standard GWA)	rs17630455	15	53486251	0.879105
1	c1y_asq_bgm	ASQ gross motor score at 1-year questionnaire	ASQ_gross_motor_score_1y	neurology_and_psychology	child_development	chr16	30086868	rs3833842	GTGA	G	29381929	30635944	intronic	TBX6	.	.	0.285121	0.948267	0	0.280137	0.286588	56747	0.0360342	0.00582692	9.20441	6.24583e-10	16:30086868:GTGA:G	0	NA	Mean corpuscular volume	rs2278557	16	30082458	0.988328
1	c1y_asq_epersonal	ASQ personal-social score at 1-year questionnaire	ASQ_personal_social_score_1y	neurology_and_psychology	child_development	chr6	99061857	rs55683636	A	G	98561857	99561857	intergenic	FBXL4;FAXC	dist=113851;dist=209311	.	0.272077	0.933902	0	0.291863	0.282112	56564	-0.0355014	0.00646702	7.39487	4.02838e-08	6:99061857:A:G	0	NA	General cognitive ability	rs9399012	6	99045073	0.975642
1	c1y_asq_total	Total score of ASQ-3 at 1 year old	ASQ_total_score_1y	neurology_and_psychology	child_development	chr7	44792878	rs144570209	A	AAAAT	44292878	45303509	intergenic	ZMIZ2;PPIA	dist=22997;dist=3802	.	0.180509	0.899934	0	0.170924	0.174511	56771	0.0426637	0.00775311	7.42731	3.73844e-08	7:44792878:A:AAAAT	0	NA	Hematocrit	rs13236827	7	44793466	0.874743
1	c1y_asq_total	Total score of ASQ-3 at 1 year old	ASQ_total_score_1y	neurology_and_psychology	child_development	chr13	109736427	rs9515112	A	C	109231785	110239395	intergenic	MYO16;IRS2	dist=528422;dist=16268	.	0.395331	0.960638	0	0.390998	0.398777	56771	0.0342605	0.00589149	8.21797	6.05383e-09	13:109736427:A:C	0	NA	Facial morphology (multitrait analysis)	rs12428305	13	109721863	0.676123
1	c1y_bed_time	Bedtime at 1 year old	bed_time_1y	lifestyle_habits	sleep	chr6	152787224	rs9479392	T	C	152280709	153287224	intergenic	VIP;FBXO5	dist=27459;dist=183305	.	0.257787	0.9018	0	0.259797	0.258765	62443	-0.0359953	0.00658189	7.34393	4.52971e-08	6:152787224:T:C	0	NA	Morning vs. evening chronotype	rs9479402	6	152814204	0.949533
1	c1y_nap_count	Number of naps during the day (7:00 am - 7:00 pm) at 1 year old	nap_count_1y	lifestyle_habits	sleep	chr12	117496052	rs1460503084	CAA	C	116996052	117996052	intronic	KSR2	.	.	0.27223	0.917308	0	0.286845	0.27663	62456	0.031188	0.00563963	7.4949	3.19963e-08	12:117496052:CAA:C	0	NA	Height	rs12828172	12	117490377	0.902426
1	c1y_total_sleep_time	Total sleep duration per day at 1 year old	total_sleep_time_1y	lifestyle_habits	sleep	chr2	126414990	rs144805726	C	T	125914990	126914990	intergenic	CNTNAP5;GYPC	dist=1493771;dist=241168	.	0.00412646	0.534247	0	0.00083	0.00137998	62456	0.317611	0.0581331	7.33087	4.66799e-08	2:126414990:C:T	0	NA	NA	NA	NA	NA	NA
1	c1y_wake_up_time	Wake-up time at 1 year old	wake_up_time_1y	lifestyle_habits	sleep	chr6	152780709	rs625490	G	T	152274489	153320706	intergenic	VIP;FBXO5	dist=20944;dist=189820	.	0.259055	0.88998	0	0.257762	0.256527	62452	-0.0460647	0.00657039	11.6258	2.36701e-12	6:152780709:G:T	0	NA	Morning vs. evening chronotype	rs9479402	6	152814204	0.925933
1	c1y_wake_up_time	Wake-up time at 1 year old	wake_up_time_1y	lifestyle_habits	sleep	chr7	102227951	rs781968632	C	CTT	101727951	102974184	intronic	CUX1	.	.	0.156782	0.787544	0	0.121338	NA	62452	-0.0467902	0.00842841	7.54782	2.83257e-08	7:102227952:C:CTT	0	NA	NA	NA	NA	NA	NA
1	c1y_wake_up_time	Wake-up time at 1 year old	wake_up_time_1y	lifestyle_habits	sleep	chr12	112207597	rs2074356	G	A	111636812	112707597	intronic	HECTD4	.	.	0.206965	0.991675	1	0.175362	0.230643	62452	0.0402885	0.00671037	8.71528	1.92628e-09	12:112207597:G:A	0	NA	Renal function-related traits (BUN)	rs2074356	12	112207597	1
1	c1y_wake_up_time	Wake-up time at 1 year old	wake_up_time_1y	lifestyle_habits	sleep	chr16	12120025	rs187464628	T	C	11620025	12633690	intronic	SNX29	.	.	0.00246739	0.581575	0	0.00523	0.00667612	62452	0.397237	0.0716952	7.52089	3.01377e-08	16:12120025:T:C	0	NA	NA	NA	NA	NA	NA
1	c1y_wake_up_time	Wake-up time at 1 year old	wake_up_time_1y	lifestyle_habits	sleep	chr22	28402691	rs134544	C	G	27662778	29066099	intronic	TTC28	.	.	0.662388	0.976082	0	0.661086	0.664367	62452	-0.0333759	0.00581146	8.03176	9.2948e-09	22:28402691:C:G	0	NA	Morning person	rs9613630	22	28475582	0.967792
1	c2hy_0010101	Primary caretaker(s) of the child: Father	primary_caregiver_father_2.5y	childrearing_environment	primary_caregiver	chr10	60787976	rs376957940	G	A	60257852	61287976	intronic	CDK1	.	.	0.00192038	0.332894	0	NA	NA	58829	1.39163	0.240411	8.14873	7.10019e-09	10:60787976:G:A	0	NA	NA	NA	NA	NA	NA
1	c2hy_0030002_checked	Validated height (cm) on the measurement date recorded in the 2.5-year questionnaire (specified by variable C2hy_kei_c_age_m)	height_2.5y	anthropometry_measures	height	chr1	22181513	rs1203312073	ATTTTTTTTT	A	21539609	22693504	intergenic	WNT4;ZBTB40	dist=37545;dist=247316	.	0.61827	0.896131	0	0.63755	NA	51965	0.0365538	0.00586704	9.3322	4.65372e-10	1:22181514:ATTTTTTTTT:A	0	NA	T2 brain MRIs Unsupervised Deep learning derived Imaging Phenotypes (dimension 106)	rs6695779	1	22179116	0.962145
1	c2hy_0030002_checked	Validated height (cm) on the measurement date recorded in the 2.5-year questionnaire (specified by variable C2hy_kei_c_age_m)	height_2.5y	anthropometry_measures	height	chr1	118307139	rs7513464	G	C	117801052	118830723	intergenic	SPAG17;TBX15	dist=121911;dist=575907	.	0.52261	0.996362	1	0.528402	0.520028	51965	-0.0487084	0.00541461	18.6296	2.34639e-19	1:118307139:G:C	0	NA	Height	rs7513464	1	118307139	1
1	c2hy_0030002_checked	Validated height (cm) on the measurement date recorded in the 2.5-year questionnaire (specified by variable C2hy_kei_c_age_m)	height_2.5y	anthropometry_measures	height	chr1	149920979	rs11205277	A	G	149319459	150523307	intergenic	SV2A;SF3B4	dist=3135;dist=2338	.	0.20921	0.996257	1	0.201	0.213076	51965	0.0679131	0.00664905	23.7652	1.71712e-24	1:149920979:A:G	0	NA	Waist circumference adjusted for body mass index	rs11205277	1	149920979	1
1	c2hy_0030002_checked	Validated height (cm) on the measurement date recorded in the 2.5-year questionnaire (specified by variable C2hy_kei_c_age_m)	height_2.5y	anthropometry_measures	height	chr1	184060781	rs112621660	CAGTT	C	183522771	184782297	intronic	TSEN15	.	.	0.431175	0.97457	0	0.430118	0.430442	51965	0.0329196	0.00550076	8.66356	2.1699e-09	1:184060781:CAGTT:C	0	NA	Waist circumference adjusted for body mass index	rs10797938	1	184050820	0.999078
1	c2hy_0030002_checked	Validated height (cm) on the measurement date recorded in the 2.5-year questionnaire (specified by variable C2hy_kei_c_age_m)	height_2.5y	anthropometry_measures	height	chr2	15983945	rs13036041	T	G	15480384	16487800	intergenic	MYCN;CYRIA	dist=36938;dist=565514	.	0.467991	0.783503	0	0.516905	0.508765	51965	-0.0430625	0.006088	11.8203	1.51252e-12	2:15983945:T:G	0	NA	Appendicular lean mass	rs6735681	2	15983051	0.966448
1	c2hy_0030002_checked	Validated height (cm) on the measurement date recorded in the 2.5-year questionnaire (specified by variable C2hy_kei_c_age_m)	height_2.5y	anthropometry_measures	height	chr2	36444395	rs137879111	TTC	T	35864091	36956285	intronic	CRIM1	.	.	0.133006	0.932168	0	0.134227	0.132292	51965	-0.0550838	0.00820625	10.718	1.91426e-11	2:36444395:TTC:T	0	NA	Height	rs17018786	2	36435390	0.999416
1	c2hy_0030002_checked	Validated height (cm) on the measurement date recorded in the 2.5-year questionnaire (specified by variable C2hy_kei_c_age_m)	height_2.5y	anthropometry_measures	height	chr2	55847270	rs375812973	C	CA	55260722	56388334	intergenic	PNPT1;EFEMP1	dist=153407;dist=18697	.	0.51457	0.834366	0	0.474431	NA	51965	-0.0460104	0.00591132	14.1513	7.0583e-15	2:55847270:C:CA	0	NA	Height	rs58680090	2	55853244	0.39906
1	c2hy_0030002_checked	Validated height (cm) on the measurement date recorded in the 2.5-year questionnaire (specified by variable C2hy_kei_c_age_m)	height_2.5y	anthropometry_measures	height	chr2	72133202	rs138478634	G	A	71633202	73317045	exonic	CYP26B1	.	nonsynonymous SNV	0.0236097	0.982422	1	0.027467	0.0232732	51965	0.116123	0.0179001	10.0585	8.73977e-11	2:72133202:G:A	0	NA	Height	rs138296890	2	72345606	0.361751
1	c2hy_0030002_checked	Validated height (cm) on the measurement date recorded in the 2.5-year questionnaire (specified by variable C2hy_kei_c_age_m)	height_2.5y	anthropometry_measures	height	chr2	120819239	rs10701244	A	AT	120311356	121321192	intronic	GLI2	.	.	0.845637	0.835205	0	0.837585	0.86368	51965	0.0590273	0.00818395	12.2604	5.49035e-13	2:120819239:A:AT	0	NA	Height	rs17005238	2	120817714	0.788391
1	c2hy_0030002_checked	Validated height (cm) on the measurement date recorded in the 2.5-year questionnaire (specified by variable C2hy_kei_c_age_m)	height_2.5y	anthropometry_measures	height	chr2	144636481	rs371996577	C	CT	144102055	145165386	intergenic	ZEB2;NONE	dist=115424;dist=NONE	.	0.239545	0.919353	0	0.237284	0.246606	51965	0.0369965	0.00661031	7.66083	2.18358e-08	2:144636482:C:CT	0	NA	Childhood absence epilepsy	rs13020210	2	144623658	0.965746
1	c2hy_0030002_checked	Validated height (cm) on the measurement date recorded in the 2.5-year questionnaire (specified by variable C2hy_kei_c_age_m)	height_2.5y	anthropometry_measures	height	chr2	219200338	rs200023490	T	C	218572217	219700338	intronic	ZFAND2B	.	.	0.0866314	0.925246	0	0.080845	0.08761	51965	-0.0546421	0.0099342	7.42146	3.78913e-08	2:219200339:T:C	0	NA	Height	rs6707873	2	219260260	0.741888
1	c2hy_0030002_checked	Validated height (cm) on the measurement date recorded in the 2.5-year questionnaire (specified by variable C2hy_kei_c_age_m)	height_2.5y	anthropometry_measures	height	chr2	232222773	rs2343240	T	C	231433256	232846407	intronic	DIS3L2	.	.	0.473024	0.95978	0	0.49663	0.493734	51965	-0.040464	0.00550307	12.7126	1.93821e-13	2:232222773:T:C	0	NA	Height	rs2343240	2	232222773	1
1	c2hy_0030002_checked	Validated height (cm) on the measurement date recorded in the 2.5-year questionnaire (specified by variable C2hy_kei_c_age_m)	height_2.5y	anthropometry_measures	height	chr2	241416119	rs1213407163	CTG	C	240721900	241981056	intronic	FARP2	.	.	0.363787	0.980472	0	0.357489	0.36465	51965	-0.0387647	0.0056429	11.1914	6.43576e-12	2:241416119:CTG:C	0	NA	Educational attainment	rs10182982	2	241464506	0.964623
1	c2hy_0030002_checked	Validated height (cm) on the measurement date recorded in the 2.5-year questionnaire (specified by variable C2hy_kei_c_age_m)	height_2.5y	anthropometry_measures	height	chr3	49202851	rs1379956029	A	AT	48702851	49702851	intronic	IHO1	.	.	0.270104	0.888514	0	0.225336	NA	51965	-0.0354003	0.0064165	7.46256	3.44699e-08	3:49202851:A:AT	0	NA	Morningness	rs56411893	3	48732422	0.830059
1	c2hy_0030002_checked	Validated height (cm) on the measurement date recorded in the 2.5-year questionnaire (specified by variable C2hy_kei_c_age_m)	height_2.5y	anthropometry_measures	height	chr3	72351544	rs12497693	C	T	71842799	72959745	intergenic	PROK2;RYBP	dist=566338;dist=20281	.	0.380846	0.996624	1	0.372601	0.371848	51965	0.0409868	0.00553887	12.8654	1.36333e-13	3:72351544:C:T	0	NA	Height	rs12497693	3	72351544	1
1	c2hy_0030002_checked	Validated height (cm) on the measurement date recorded in the 2.5-year questionnaire (specified by variable C2hy_kei_c_age_m)	height_2.5y	anthropometry_measures	height	chr3	141490752	rs79147413	A	G	140835254	142119799	intronic	RASA2	.	.	0.301653	0.970695	0	0.309364	0.303782	51965	0.0598573	0.00597302	22.9105	1.22885e-23	3:141490752:A:G	0	NA	Height	rs79147413	3	141490752	1
1	c2hy_0030002_checked	Validated height (cm) on the measurement date recorded in the 2.5-year questionnaire (specified by variable C2hy_kei_c_age_m)	height_2.5y	anthropometry_measures	height	chr3	172442611	rs13085429	A	G	171922563	172947200	downstream	GHSR	dist=680	.	0.230425	0.956711	0	0.251382	0.248732	51965	-0.0378378	0.00656266	8.08959	8.13598e-09	3:172442611:A:G	0	NA	White blood cell count	rs13085429	3	172442611	1
1	c2hy_0030002_checked	Validated height (cm) on the measurement date recorded in the 2.5-year questionnaire (specified by variable C2hy_kei_c_age_m)	height_2.5y	anthropometry_measures	height	chr3	191107774	rs200869390	T	TC	190549022	191617766	intergenic	GMNC;OSTN	dist=245080;dist=91467	.	0.333028	0.960345	0	0.340825	0.338207	51965	0.0382537	0.0058219	10.3002	5.00956e-11	3:191107774:T:TC	0	NA	Height	rs1195359	3	191102616	0.97054
1	c2hy_0030002_checked	Validated height (cm) on the measurement date recorded in the 2.5-year questionnaire (specified by variable C2hy_kei_c_age_m)	height_2.5y	anthropometry_measures	height	chr4	17875864	rs13131350	A	G	16882452	19245094	exonic	LCORL	.	synonymous SNV	0.233383	0.999875	1	0.225184	0.238587	51965	-0.0929763	0.00637732	47.4192	3.8089e-48	4:17875864:A:G	0	NA	Height	rs13131350	4	17875864	1
1	c2hy_0030002_checked	Validated height (cm) on the measurement date recorded in the 2.5-year questionnaire (specified by variable C2hy_kei_c_age_m)	height_2.5y	anthropometry_measures	height	chr4	144626033	rs72733520	A	G	143775903	145126033	intronic	ENSG00000285713	.	.	0.0636616	0.8085	0	0.045809	0.0484858	51965	0.0781992	0.012349	9.61738	2.41335e-10	4:144626033:A:G	0	NA	Multi-trait sex score	rs72733520	4	144626033	1
1	c2hy_0030002_checked	Validated height (cm) on the measurement date recorded in the 2.5-year questionnaire (specified by variable C2hy_kei_c_age_m)	height_2.5y	anthropometry_measures	height	chr5	171789609	rs10463008	T	G	171269532	172299514	intronic	SMIM23	.	.	0.428143	0.935999	0	0.435128	0.435216	51965	-0.0338879	0.00563638	8.73789	1.82856e-09	5:171789609:T:G	0	NA	Multi-trait sex score	rs1990656	5	171793506	0.996397
1	c2hy_0030002_checked	Validated height (cm) on the measurement date recorded in the 2.5-year questionnaire (specified by variable C2hy_kei_c_age_m)	height_2.5y	anthropometry_measures	height	chr5	177152319	rs112287192	GTGTA	G	176617227	177815766	intronic	NSD1	.	.	0.478022	0.874543	0	0.480044	0.475384	51965	-0.033965	0.00575608	8.44139	3.61918e-09	5:177152319:GTGTA:G	0	NA	Type 2 diabetes	rs244708	5	177162584	0.970036
1	c2hy_0030002_checked	Validated height (cm) on the measurement date recorded in the 2.5-year questionnaire (specified by variable C2hy_kei_c_age_m)	height_2.5y	anthropometry_measures	height	chr6	1775202	rs2318089	G	A	1273194	2275629	intronic	GMDS	.	.	0.422228	0.941578	0	0.428934	0.422124	51965	-0.0320482	0.00561354	7.9447	1.1358e-08	6:1775202:G:A	0	NA	Peak expiratory flow	rs2318089	6	1775202	1
1	c2hy_0030002_checked	Validated height (cm) on the measurement date recorded in the 2.5-year questionnaire (specified by variable C2hy_kei_c_age_m)	height_2.5y	anthropometry_measures	height	chr6	26249389	rs111540411	T	TA	25749389	26749389	downstream	H3C7	dist=753	.	0.935739	0.818176	0	0.93951	0.943272	51965	-0.0690622	0.0123365	7.66439	2.16576e-08	6:26249389:T:TA	0	NA	Hip circumference adjusted for BMI	rs806790	6	26218692	0.682618
1	c2hy_0030002_checked	Validated height (cm) on the measurement date recorded in the 2.5-year questionnaire (specified by variable C2hy_kei_c_age_m)	height_2.5y	anthropometry_measures	height	chr6	34193168	rs6457765	G	A	33691642	34862027	intergenic	GRM4;HMGA1	dist=37546;dist=43705	.	0.151028	0.924459	0	0.158613	0.152208	51965	0.0572707	0.0078333	12.5771	2.64789e-13	6:34193168:G:A	0	NA	Height	rs6457765	6	34193168	1
1	c2hy_0030002_checked	Validated height (cm) on the measurement date recorded in the 2.5-year questionnaire (specified by variable C2hy_kei_c_age_m)	height_2.5y	anthropometry_measures	height	chr6	80831745	rs146159467	T	TTGTGTGTG	80306604	81331745	intergenic	BCKDHB;TENT5A	dist=485475;dist=659694	.	0.162585	0.898672	0	0.152941	0.149746	51965	0.0428787	0.00767007	7.64484	2.26548e-08	6:80831745:T:TTGTGTGTG	0	NA	Waist circumference adjusted for body mass index	rs35520373	6	80764102	0.489407
1	c2hy_0030002_checked	Validated height (cm) on the measurement date recorded in the 2.5-year questionnaire (specified by variable C2hy_kei_c_age_m)	height_2.5y	anthropometry_measures	height	chr6	104910317	rs6902789	G	A	104399422	105524445	intergenic	HACE1;LIN28B	dist=50398;dist=26299	.	0.239805	0.962805	0	0.239492	0.237543	51965	0.0437417	0.00642665	10.9994	1.00138e-11	6:104910317:G:A	0	NA	Weight	rs6902789	6	104910317	1
1	c2hy_0030002_checked	Validated height (cm) on the measurement date recorded in the 2.5-year questionnaire (specified by variable C2hy_kei_c_age_m)	height_2.5y	anthropometry_measures	height	chr7	1263115	rs10951989	G	A	734185	1767272	intergenic	UNCX;MICALL2	dist=25789;dist=171244	.	0.34375	0.844232	0	0.329736	0.322542	51965	0.0376301	0.00613482	9.06664	8.57749e-10	7:1263115:G:A	0	NA	Hematocrit	rs1533988	7	1253374	0.67248
1	c2hy_0030002_checked	Validated height (cm) on the measurement date recorded in the 2.5-year questionnaire (specified by variable C2hy_kei_c_age_m)	height_2.5y	anthropometry_measures	height	chr7	45932994	rs73316892	G	A	45415774	46460388	intergenic	IGFBP3;TNS3	dist=11120;dist=1342160	.	0.113337	0.999106	1	0.113231	0.114799	51965	-0.0502207	0.00844972	8.55432	2.79049e-09	7:45932994:G:A	0	NA	Height	rs6953668	7	45916276	0.982396
1	c2hy_0030002_checked	Validated height (cm) on the measurement date recorded in the 2.5-year questionnaire (specified by variable C2hy_kei_c_age_m)	height_2.5y	anthropometry_measures	height	chr7	80699036	rs143722364	T	C	80045045	81199036	intergenic	CD36;SEMA3C	dist=19762;dist=43502	.	0.0501303	0.935786	0	0.054755	0.0484112	51965	0.0809344	0.01272	9.70295	1.98176e-10	7:80699036:T:C	0	NA	Mean corpuscular hemoglobin concentration	rs143722364	7	80699036	1
1	c2hy_0030002_checked	Validated height (cm) on the measurement date recorded in the 2.5-year questionnaire (specified by variable C2hy_kei_c_age_m)	height_2.5y	anthropometry_measures	height	chr8	56294108	rs1282478910	CT	C	55663682	56798123	intergenic	CHCHD7;SDR16C5	dist=75300;dist=5896	.	0.15693	0.81256	0	0.151621	NA	51965	0.051749	0.00820161	9.55325	2.79737e-10	8:56294108:CT:C	0	NA	Multi-trait sex score	rs62515459	8	56291609	0.852917
1	c2hy_0030002_checked	Validated height (cm) on the measurement date recorded in the 2.5-year questionnaire (specified by variable C2hy_kei_c_age_m)	height_2.5y	anthropometry_measures	height	chr8	77182268	rs3085184	AACAC	A	76681601	77914753	intergenic	PEX2;PKIA	dist=181225;dist=1334068	.	0.198745	0.850706	0	0.203017	0.206848	51965	0.0568001	0.00729945	14.1444	7.17133e-15	8:77182268:AACAC:A	0	NA	Appendicular lean mass	rs4735761	8	77184925	0.967024
1	c2hy_0030002_checked	Validated height (cm) on the measurement date recorded in the 2.5-year questionnaire (specified by variable C2hy_kei_c_age_m)	height_2.5y	anthropometry_measures	height	chr8	129713419	rs6470764	C	T	129205470	130248784	intergenic	MYC;GSDMC	dist=1970468;dist=34777	.	0.641811	0.999614	1	0.639663	0.639042	51965	-0.0445723	0.00560126	14.7558	1.75469e-15	8:129713419:C:T	0	NA	Hip circumference adjusted for BMI	rs6470764	8	129713419	1
1	c2hy_0030002_checked	Validated height (cm) on the measurement date recorded in the 2.5-year questionnaire (specified by variable C2hy_kei_c_age_m)	height_2.5y	anthropometry_measures	height	chr9	95604566	rs58777684	G	A	95104566	96106479	intergenic	PTCH1;ERCC6L2	dist=87509;dist=266698	.	0.318446	0.970827	0	0.321572	0.316239	51965	-0.032296	0.00585261	7.46543	3.42429e-08	9:95604566:G:A	0	NA	Infant length	rs1984119	9	95606479	0.998011
1	c2hy_0030002_checked	Validated height (cm) on the measurement date recorded in the 2.5-year questionnaire (specified by variable C2hy_kei_c_age_m)	height_2.5y	anthropometry_measures	height	chr10	102763207	rs372594320	C	CAAA	102203118	103263207	intronic	WBP1L	.	.	0.502535	0.893496	0	0.458639	NA	51965	0.0316617	0.00569228	7.57454	2.66354e-08	10:102763207:C:CAAA	0	NA	Systolic blood pressure	rs284844	10	102794772	0.747135
1	c2hy_0030002_checked	Validated height (cm) on the measurement date recorded in the 2.5-year questionnaire (specified by variable C2hy_kei_c_age_m)	height_2.5y	anthropometry_measures	height	chr11	1669754	rs4752777	C	G	1169754	2169754	intergenic	KRTAP5-5;KRTAP5-6	dist=38824;dist=27441	.	0.360087	0.791993	0	0.335684	0.348986	51965	0.036067	0.00629281	8.00186	9.95726e-09	11:1669754:C:G	0	NA	Cathepsin D levels	rs12802112	11	1669561	0.68125
1	c2hy_0030002_checked	Validated height (cm) on the measurement date recorded in the 2.5-year questionnaire (specified by variable C2hy_kei_c_age_m)	height_2.5y	anthropometry_measures	height	chr11	47867077	rs75814357	A	G	46888615	48379717	intergenic	NUP160;PTPRJ	dist=18522;dist=113348	.	0.398945	0.982039	0	0.414727	0.408698	51965	0.0341906	0.00553893	9.17329	6.70981e-10	11:47867077:A:G	0	NA	Medication use (antiglaucoma preparations and miotics)	rs113964990	11	47867162	0.999974
1	c2hy_0030002_checked	Validated height (cm) on the measurement date recorded in the 2.5-year questionnaire (specified by variable C2hy_kei_c_age_m)	height_2.5y	anthropometry_measures	height	chr11	69453547	rs35304066	TGC	T	68953547	69953547	intergenic	NONE;CCND1	dist=NONE;dist=187607	.	0.316331	0.924833	0	0.322578	0.316798	51965	-0.0330858	0.00598954	7.47953	3.3149e-08	11:69453548:TGC:T	0	NA	Height	rs1938679	11	69457328	0.931515
1	c2hy_0030002_checked	Validated height (cm) on the measurement date recorded in the 2.5-year questionnaire (specified by variable C2hy_kei_c_age_m)	height_2.5y	anthropometry_measures	height	chr12	53629310	rs201688003	GT	G	53008257	54186236	intergenic	ATF7;ATP5MC2	dist=2901;dist=35850	.	0.231116	0.963026	0	0.22396	0.215277	51965	0.0472923	0.00649049	12.4971	3.18346e-13	12:53629310:GT:G	0	NA	Estimated glomerular filtration rate (creatinine)	rs10876470	12	53629707	0.921041
1	c2hy_0030002_checked	Validated height (cm) on the measurement date recorded in the 2.5-year questionnaire (specified by variable C2hy_kei_c_age_m)	height_2.5y	anthropometry_measures	height	chr12	56316135	rs3809128	C	T	55192592	56955169	upstream;downstream	CNPY2;ENSG00000144785;PAN2	dist=76;dist=88	.	0.198436	0.999252	1	0.190812	0.202297	51965	-0.107396	0.0067254	56.6753	2.11203e-57	12:56316135:C:T	0	NA	Waist circumference adjusted for body mass index	rs3809128	12	56316135	1
1	c2hy_0030002_checked	Validated height (cm) on the measurement date recorded in the 2.5-year questionnaire (specified by variable C2hy_kei_c_age_m)	height_2.5y	anthropometry_measures	height	chr12	65806998	rs7953554	T	C	65240217	66467665	intergenic	MSRB3;HMGA2	dist=315568;dist=17462	.	0.218008	0.966505	0	0.217455	0.216135	51965	-0.0415215	0.00664693	9.37761	4.1917e-10	12:65806998:T:C	0	NA	Height	rs2070808	12	65824092	0.946599
1	c2hy_0030002_checked	Validated height (cm) on the measurement date recorded in the 2.5-year questionnaire (specified by variable C2hy_kei_c_age_m)	height_2.5y	anthropometry_measures	height	chr12	102037981	rs11111142	G	A	101503952	102896788	intronic	WASHC3	.	.	0.294995	0.951655	0	0.314648	0.304901	51965	-0.0542024	0.00604675	18.5039	3.13401e-19	12:102037981:G:A	0	NA	Weight	rs11111142	12	102037981	1
1	c2hy_0030002_checked	Validated height (cm) on the measurement date recorded in the 2.5-year questionnaire (specified by variable C2hy_kei_c_age_m)	height_2.5y	anthropometry_measures	height	chr13	73071548	rs60551801	TTA	T	72554570	73577768	intronic	KLF5	.	.	0.147481	0.988031	0	0.159438	0.151052	51965	-0.0441694	0.00765573	8.09947	7.95298e-09	13:73071548:TTA:T	0	NA	Height	rs3812852	13	73057735	0.988593
1	c2hy_0030002_checked	Validated height (cm) on the measurement date recorded in the 2.5-year questionnaire (specified by variable C2hy_kei_c_age_m)	height_2.5y	anthropometry_measures	height	chr14	91988633	rs1266415155	TAA	T	91444048	92684683	intronic	TRIP11	.	.	0.415752	0.973623	0	0.412385	0.418395	51965	-0.0403011	0.00553157	12.4947	3.20111e-13	14:91988633:TAA:T	0	NA	Body size at age 10	rs7145052	14	91994848	0.988724
1	c2hy_0030002_checked	Validated height (cm) on the measurement date recorded in the 2.5-year questionnaire (specified by variable C2hy_kei_c_age_m)	height_2.5y	anthropometry_measures	height	chr14	93464342	rs1242770	C	G	92776892	94057014	intronic	UNC79	.	.	0.630799	0.877805	0	0.62773	0.630501	51965	-0.0368622	0.00591491	9.33698	4.60278e-10	14:93464342:C:G	0	NA	Body mass index	rs11160119	14	93465912	0.992669
1	c2hy_0030002_checked	Validated height (cm) on the measurement date recorded in the 2.5-year questionnaire (specified by variable C2hy_kei_c_age_m)	height_2.5y	anthropometry_measures	height	chr15	62086693	rs893156	G	A	61443914	62589214	intergenic	C2CD4A;C2CD4B	dist=15776;dist=76842	.	0.370579	0.97587	0	0.369102	0.362114	51965	-0.0336211	0.00563681	8.61031	2.45296e-09	15:62086693:G:A	0	NA	Whole body fat free mass (UKB data field 23101)	rs4143843	15	62080922	0.954244
1	c2hy_0030002_checked	Validated height (cm) on the measurement date recorded in the 2.5-year questionnaire (specified by variable C2hy_kei_c_age_m)	height_2.5y	anthropometry_measures	height	chr15	75631791	rs746092450	C	CA	75123385	76131791	intergenic	SNUPN;IMP3	dist=5322;dist=7294	.	0.437395	0.93291	0	0.357517	0.444055	51965	-0.0319568	0.00559098	7.96175	1.09207e-08	15:75631791:C:CA	0	NA	Hip circumference adjusted for BMI	rs4886718	15	75622796	0.865054
1	c2hy_0030002_checked	Validated height (cm) on the measurement date recorded in the 2.5-year questionnaire (specified by variable C2hy_kei_c_age_m)	height_2.5y	anthropometry_measures	height	chr15	83870867	rs4144691	C	G	83370867	84422823	exonic	ADAMTSL3	.	nonsynonymous SNV	0.709357	0.962253	0	0.708023	0.702559	51965	0.0406666	0.006043	10.769	1.70216e-11	15:83870867:C:G	0	NA	Height	rs2401171	15	83888924	0.983947
1	c2hy_0030002_checked	Validated height (cm) on the measurement date recorded in the 2.5-year questionnaire (specified by variable C2hy_kei_c_age_m)	height_2.5y	anthropometry_measures	height	chr15	98643259	rs1573891	G	C	98131577	99156605	intergenic	ARRDC4;IGF1R	dist=669426;dist=5280	.	0.0617928	0.95621	0	0.062465	0.0573624	51965	-0.0716631	0.0114643	9.3895	4.0785e-10	15:98643259:G:C	0	NA	Red cell distribution width	rs1573891	15	98643259	1
1	c2hy_0030002_checked	Validated height (cm) on the measurement date recorded in the 2.5-year questionnaire (specified by variable C2hy_kei_c_age_m)	height_2.5y	anthropometry_measures	height	chr16	2254337	rs9796949	G	A	1706325	2799759	intronic	RNPS1	.	.	0.455923	0.95353	0	0.472201	0.47434	51965	0.0315489	0.00554657	7.89098	1.28535e-08	16:2254337:G:A	0	NA	Height	rs155243	16	2255538	0.923769
1	c2hy_0030002_checked	Validated height (cm) on the measurement date recorded in the 2.5-year questionnaire (specified by variable C2hy_kei_c_age_m)	height_2.5y	anthropometry_measures	height	chr18	23152486	rs67308509	A	AT	22631963	23687512	intronic	CABLES1	.	.	0.763738	0.934465	0	0.762702	0.771185	51965	0.0415821	0.00654227	9.68364	2.07186e-10	18:23152486:A:AT	0	NA	Height	rs4239437	18	23152260	0.867288
1	c2hy_0030002_checked	Validated height (cm) on the measurement date recorded in the 2.5-year questionnaire (specified by variable C2hy_kei_c_age_m)	height_2.5y	anthropometry_measures	height	chr20	35438203	rs143383	G	A	34731612	36454438	UTR5	GDF5	ENST00000374369:c.-275C>T	.	0.772724	0.998466	1	0.772798	0.771035	51965	-0.0675571	0.00641044	25.2415	5.73456e-26	20:35438203:G:A	0	NA	Knee osteoarthritis	rs143383	20	35438203	1
1	c2hy_0030002_checked	Validated height (cm) on the measurement date recorded in the 2.5-year questionnaire (specified by variable C2hy_kei_c_age_m)	height_2.5y	anthropometry_measures	height	chr20	37164413	rs1291069	A	C	36465166	37744675	intronic	MROH8	.	.	0.61691	0.926528	0	0.638892	0.639378	51965	0.0435665	0.00572655	13.5547	2.78805e-14	20:37164413:A:C	0	NA	Height	rs4810455	20	37233599	0.953111
1	c2hy_0030002_checked	Validated height (cm) on the measurement date recorded in the 2.5-year questionnaire (specified by variable C2hy_kei_c_age_m)	height_2.5y	anthropometry_measures	height	chr20	49258098	rs558611214	A	ATTT	48758098	49758098	intronic	ZNFX1	.	.	0.0962862	0.897304	0	0.086407	0.0899224	51965	0.052731	0.00965609	7.32449	4.73707e-08	20:49258099:A:ATTT	0	NA	Height	rs6512577	20	49249247	0.939015
1	c2hy_0030002_checked	Validated height (cm) on the measurement date recorded in the 2.5-year questionnaire (specified by variable C2hy_kei_c_age_m)	height_2.5y	anthropometry_measures	height	chr20	56251026	rs2870730	G	C	55747387	56754396	intergenic	MC3R;FAM210B	dist=1211;dist=107948	.	0.26656	0.957245	0	0.262366	0.267529	51965	-0.0379732	0.00622924	8.96345	1.0878e-09	20:56251026:G:C	0	NA	Azelate (nonanedioate) levels in elite athletes	rs6024732	20	56251688	0.999838
1	c2hy_0030002_checked	Validated height (cm) on the measurement date recorded in the 2.5-year questionnaire (specified by variable C2hy_kei_c_age_m)	height_2.5y	anthropometry_measures	height	chr20	58891412	rs202213319	A	G	58391314	59391412	UTR5	GNAS	ENST00000371095:c.-315A>G;ENST00000265620:c.-315A>G	.	0.148047	0.908857	0	0.1236	NA	51965	-0.0591414	0.00791159	13.1133	7.70371e-14	20:58891412:A:G	0	NA	Diastolic blood pressure	rs1407040	20	58897119	0.491285
1	c2hy_0030002_checked	Validated height (cm) on the measurement date recorded in the 2.5-year questionnaire (specified by variable C2hy_kei_c_age_m)	height_2.5y	anthropometry_measures	height	chr22	31191827	rs779890909	C	CA	30640009	31886692	intronic	RNF185	.	.	0.447097	0.924781	0	0.443074	NA	51965	-0.0327376	0.005626	8.22764	5.92052e-09	22:31191829:C:CA	0	NA	Height	rs5753509	22	31199266	0.9426
1	c2hy_0030002_checked	Validated height (cm) on the measurement date recorded in the 2.5-year questionnaire (specified by variable C2hy_kei_c_age_m)	height_2.5y	anthropometry_measures	height	chr22	32690230	rs916204	C	T	32149860	33226229	intronic	SYN3	.	.	0.644279	0.939143	0	0.653668	0.651537	51965	-0.0357434	0.00577904	9.20689	6.21026e-10	22:32690230:C:T	0	NA	Advanced age-related macular degeneration	rs5754227	22	32709831	0.970052
1	c2hy_0030002_checked	Validated height (cm) on the measurement date recorded in the 2.5-year questionnaire (specified by variable C2hy_kei_c_age_m)	height_2.5y	anthropometry_measures	height	chrX	50428195	rs35515983	A	AATT	49927577	51033830	intronic	DGKK	.	.	0.291251	0.926053	0	0.308318	NA	51965	0.0277489	0.00500514	7.52944	2.95502e-08	X:50428195:A:AATT	0	NA	Hematocrit	rs9969946	X	50425358	0.868484
1	c2hy_0030002_checked	Validated height (cm) on the measurement date recorded in the 2.5-year questionnaire (specified by variable C2hy_kei_c_age_m)	height_2.5y	anthropometry_measures	height	chrX	63938289	rs6624642	A	T	63438289	64438289	intergenic	ARHGEF9;AMER1	dist=129015;dist=246828	.	0.760825	0.870652	0	0.764036	NA	51965	0.0306418	0.00549149	7.61851	2.40708e-08	X:63938289:A:T	0	NA	NA	NA	NA	NA	NA
1	c2hy_0030002_checked	Validated height (cm) on the measurement date recorded in the 2.5-year questionnaire (specified by variable C2hy_kei_c_age_m)	height_2.5y	anthropometry_measures	height	chrX	77695061	rs1369273097	CA	C	75767405	79092637	intronic	ATRX	.	.	0.543862	0.938873	0	0.545874	NA	51965	-0.033535	0.00453922	12.8261	1.49245e-13	X:77695061:CA:C	0	NA	Height	rs12837147	X	77914078	0.950481
1	c2hy_0030002_checked	Validated height (cm) on the measurement date recorded in the 2.5-year questionnaire (specified by variable C2hy_kei_c_age_m)	height_2.5y	anthropometry_measures	height	chrX	134634530	rs7885104	C	T	133486233	135156245	intronic	PLAC1	.	.	0.0898612	0.903229	0	0.089241	NA	51965	-0.05051	0.0080373	9.48276	3.29033e-10	X:134634530:C:T	0	NA	White blood cell count	rs4240134	X	134614382	0.890496
1	c2hy_0040101	Number of the following health-related events experienced at or after 2 years of age: Fever (over 38 degrees Celsius) : about ________ times	fever_over_38C_count_2.5y	other	fever_episode	chr4	88133515	rs4148155	A	G	87617930	88633515	intronic	ABCG2	.	.	0.292725	0.999936	1	0.293267	0.295502	58220	0.0343118	0.00585232	8.34226	4.54716e-09	4:88133515:A:G	0	NA	Urate levels	rs4148155	4	88133515	1
1	c2hy_0040101	Number of the following health-related events experienced at or after 2 years of age: Fever (over 38 degrees Celsius) : about ________ times	fever_over_38C_count_2.5y	other	fever_episode	chr4	178486798	rs185856190	C	A	177986798	178986798	intergenic	AGA;NONE	dist=1044361;dist=NONE	.	0.00257147	0.385348	0	9e-06	NA	58220	0.490581	0.0853505	8.04388	9.03899e-09	4:178486798:C:A	0	NA	NA	NA	NA	NA	NA
1	c2hy_0040101	Number of the following health-related events experienced at or after 2 years of age: Fever (over 38 degrees Celsius) : about ________ times	fever_over_38C_count_2.5y	other	fever_episode	chr6	32668407	rs2647024	C	T	32166194	33168407	upstream	HLA-DQB1	dist=24	.	0.256147	0.99502	0	0.266427	0.248918	58220	0.0341835	0.00611457	7.64508	2.26423e-08	6:32668407:C:T	0	NA	A body shape index	rs9275218	6	32691156	0.564707
1	c2hy_0040102	Number of the following health-related events experienced at or after 2 years of age: Fever (over 39 degrees Celsius) : about ________ times	fever_over_39C_count_2.5y	other	fever_episode	chr4	88117930	rs1481012	A	G	87617930	88633515	intronic	ABCG2	.	.	0.292381	0.998768	1	0.289713	0.292145	55295	0.031384	0.00554996	7.80685	1.56009e-08	4:88117930:A:G	0	NA	Coffee consumption (cups per day)	rs1481012	4	88117930	1
1	c2hy_0040102	Number of the following health-related events experienced at or after 2 years of age: Fever (over 39 degrees Celsius) : about ________ times	fever_over_39C_count_2.5y	other	fever_episode	chr5	43113615	rs1265681924	CA	C	42490563	43682744	intronic	ZNF131	.	.	0.608724	0.924602	0	0.573989	NA	55295	0.0322595	0.00538306	8.68553	2.06286e-09	5:43113615:CA:C	0	NA	Body mass index	rs782971	5	43124586	0.902656
1	c2hy_0040301	Number of the following health-related events experienced at or after 2 years of age: Being hospitalized: about ________ days in total	hospitalization_days_2.5y	other	hospitalization	chr4	130859927	rs192427281	C	A	130359927	131359927	intergenic	C4orf33;NONE	dist=1743287;dist=NONE	.	0.0045511	0.778393	0	0.005248	0.00622855	56172	0.14034	0.0244647	8.01464	9.66852e-09	4:130859927:C:A	0	NA	NA	NA	NA	NA	NA
1	c2hy_0040301	Number of the following health-related events experienced at or after 2 years of age: Being hospitalized: about ________ days in total	hospitalization_days_2.5y	other	hospitalization	chr9	14675424	rs117262246	C	A	14175424	15175424	intronic	ZDHHC21	.	.	0.00136098	0.300393	0	NA	NA	56172	0.403544	0.0707696	7.92717	1.18258e-08	9:14675424:C:A	0	NA	NA	NA	NA	NA	NA
1	c2hy_0040301	Number of the following health-related events experienced at or after 2 years of age: Being hospitalized: about ________ days in total	hospitalization_days_2.5y	other	hospitalization	chr14	21288247	rs144243523	C	T	20772418	21788247	intronic	RPGRIP1	.	.	0.0014831	0.434756	0	NA	3.72967e-05	56172	0.333416	0.0588731	7.82828	1.48498e-08	14:21288247:C:T	0	NA	NA	NA	NA	NA	NA
1	c2hy_0040301	Number of the following health-related events experienced at or after 2 years of age: Being hospitalized: about ________ days in total	hospitalization_days_2.5y	other	hospitalization	chr18	49508685	rs555048164	C	CAA	49008685	50008685	intergenic	RPL17;LIPG	dist=16177;dist=52014	.	0.00192368	0.607276	0	0.000235	0.000372967	56172	0.236982	0.0434661	7.30296	4.97783e-08	18:49508687:C:CAA	0	NA	NA	NA	NA	NA	NA
1	c2hy_0060006	Have you been concerned for more than a few months regarding the child's following areas: Attention/concentration/&quot;listening&quot;	concern_about_inattention_ESSENCE_2.5y	neurology_and_psychology	child_development	chr12	20053797	rs186887763	A	C	19553797	20588633	intergenic	AEBP2;PDE3A	dist=332996;dist=314740	.	0.00243674	0.707276	0	0.003934	0.00440101	57922	-1.12474	0.203109	7.51347	3.0657e-08	12:20053797:A:C	0	NA	NA	NA	NA	NA	NA
1	c2hy_0060009	Have you been concerned for more than a few months regarding the child's following areas: Mood (depressed, elated/manic, extreme irritability, crying spells)	concern_about_mood_regulation_ESSENCE_2.5y	neurology_and_psychology	child_development	chr1	96166656	rs112791072	C	T	95640247	96858827	intergenic	TLCD4-RWDD3;PTBP2	dist=919431;dist=555009	.	0.594862	0.853915	0	0.60265	0.612002	57940	0.141412	0.0211096	10.678	2.09894e-11	1:96166656:C:T	0	NA	Intelligence	rs321579	1	96179598	0.849653
1	c2hy_0060011	Have you been concerned for more than a few months regarding the child's following areas: Feeding	concern_about_feeding_difficulties_ESSENCE_2.5y	neurology_and_psychology	child_development	chr3	191604863	rs142378092	C	A	191104863	192104863	intergenic	PYDC2;FGF12	dist=143407;dist=534527	.	0.0134024	0.819541	0	0.014732	0.0159257	58232	0.355391	0.0645998	7.42394	3.76756e-08	3:191604863:C:A	0	NA	NA	NA	NA	NA	NA
1	c2hy_0060011	Have you been concerned for more than a few months regarding the child's following areas: Feeding	concern_about_feeding_difficulties_ESSENCE_2.5y	neurology_and_psychology	child_development	chr12	32113556	rs182917502	T	C	31613556	32613556	intronic	BICD1	.	.	0.00266018	0.723755	0	0.001068	0.00141728	58232	-0.750792	0.137639	7.30955	4.90287e-08	12:32113556:T:C	0	NA	NA	NA	NA	NA	NA
1	c2hy_0070101	Family members currently living together with the child (including those who live separately but come home regularly more than once every three months): Father	living_with_father_2.5y	childrearing_environment	cohabiting	chr6	35810560	rs573561888	C	CA	35310560	36310560	intronic	LHFPL5	.	.	0.00554633	0.85268	0	0.006639	0.00783231	58829	-0.907299	0.164955	7.42119	3.79149e-08	6:35810560:C:CA	0	NA	Colipase levels	rs377534943	6	36112200	0.190481
1	c2hy_0070202	Number of older siblings living together with the child	older_siblings_living_together_count_2.5y	childrearing_environment	cohabiting	chr1	214237167	rs1179324286	CTTGT	C	213737167	214737167	intergenic	PROX1;SMYD2	dist=195658;dist=43988	.	0.00113867	0.508089	0	0.003195	0.00242429	58725	0.577173	0.10266	7.72461	1.88534e-08	1:214237168:CTTGT:C	0	NA	NA	NA	NA	NA	NA
1	c2hy_0070301	Family members currently living together with the child (including those who live separately but come home regularly more than once every three months): Younger sibling(s)	living_with_younger_siblings_2.5y	childrearing_environment	cohabiting	chr4	108714681	rs538153071	GAAC	G	108214681	109214681	intergenic	OSTC;ETNPPL	dist=46862;dist=27364	.	0.00204326	0.330377	0	NA	3.72967e-05	58829	-2.42238	0.430612	7.7327	1.85055e-08	4:108714681:GAAC:G	0	NA	NA	NA	NA	NA	NA
1	c2hy_0090401	Experience in any of the following stressful events during the past year: Illness or injury of mother	maternal_illness_or_injury_past_year_2.5y	stressful_life_event	stressful_life_event	chr6	106964058	rs1416648858	CATAG	C	106464058	107464058	intergenic	QRSL1;CD24	dist=295642;dist=5769	.	0.0122333	0.629031	0	0.01558	0.0122706	58829	-1.26683	0.227364	7.59847	2.52075e-08	6:106964058:CATAG:C	0	NA	NA	NA	NA	NA	NA
1	c2hy_0090401	Experience in any of the following stressful events during the past year: Illness or injury of mother	maternal_illness_or_injury_past_year_2.5y	stressful_life_event	stressful_life_event	chr20	33699365	rs1163889699	G	C	33199365	34199365	intergenic	E2F1;PXMP4	dist=12980;dist=3393	.	0.00252757	0.454914	0	0.00251	NA	58829	1.72734	0.309102	7.6395	2.29351e-08	20:33699365:G:C	0	NA	NA	NA	NA	NA	NA
1	c2hy_asq_acomu	ASQ communication score at 2.5-year questionnaire	ASQ_communication_score_2.5y	neurology_and_psychology	child_development	chr6	119452531	rs10872179	A	G	118902362	119958456	intergenic	MAN1A1;TBC1D32	dist=102770;dist=1626963	.	0.321931	0.982625	0	0.312502	0.318663	53930	0.0301594	0.00527001	7.97981	1.04759e-08	6:119452531:A:G	0	NA	Weight	rs72956777	6	119210415	0.105557
1	c2hy_asq_bgm	ASQ gross motor score at 2.5-year questionnaire	ASQ_gross_motor_score_2.5y	neurology_and_psychology	child_development	chr1	155291986	rs3762272	C	T	154745471	155805796	intronic	PKLR	.	.	0.719081	0.922584	0	0.734296	0.725048	53948	0.0325524	0.00573426	7.86261	1.37211e-08	1:155291986:C:T	0	NA	COVID-19 (critical illness vs population)	rs11264349	1	155278322	0.931764
1	c2hy_asq_bgm	ASQ gross motor score at 2.5-year questionnaire	ASQ_gross_motor_score_2.5y	neurology_and_psychology	child_development	chr3	197247731	rs61394945	A	C	196739949	197749598	intronic	DLG1	.	.	0.619573	0.840921	0	0.595926	0.599769	53948	0.0306667	0.00555143	7.47997	3.31154e-08	3:197247731:A:C	0	NA	Serum creatinine levels	rs13077565	3	197239949	0.997314
1	c2hy_asq_cfm	ASQ fine motor score at 2.5-year questionnaire	ASQ_fine_motor_score_2.5y	neurology_and_psychology	child_development	chr11	6337742	rs548626085	C	T	5837742	6837742	intergenic	CAVIN3;SMPD1	dist=17210;dist=52704	.	0.00116242	0.423876	0	4.6e-05	7.45935e-05	53708	-0.687413	0.118996	8.11839	7.61395e-09	11:6337742:C:T	0	NA	NA	NA	NA	NA	NA
1	c2hy_bmi	BMI at 2.5 years	BMI_2.5y	anthropometry_measures	BMI	chr1	65479268	rs111865229	A	AT	64928811	65996097	intronic	LEPR	.	.	0.0341966	0.915288	0	0.03107	0.0308817	51798	0.099984	0.017548	7.91577	1.21403e-08	1:65479268:A:AT	0	NA	Leptin receptor levels	rs72921490	1	65501425	0.702603
1	c2hy_bmi	BMI at 2.5 years	BMI_2.5y	anthropometry_measures	BMI	chr1	118307139	rs7513464	G	C	117807139	118827750	intergenic	SPAG17;TBX15	dist=121911;dist=575907	.	0.52261	0.996362	1	0.528402	0.520028	51798	0.0387239	0.00606787	9.75689	1.75029e-10	1:118307139:G:C	0	NA	Height	rs7513464	1	118307139	1
1	c2hy_bmi	BMI at 2.5 years	BMI_2.5y	anthropometry_measures	BMI	chr2	615140	rs7567570	T	C	100575	1153874	intergenic	ALKAL2;TMEM18	dist=326289;dist=48737	.	0.898432	0.936473	0	0.906173	0.898478	51798	0.0676109	0.0103403	10.2068	6.21155e-11	2:615140:T:C	0	NA	Smoking initiation (ever regular vs never regular)	rs7567570	2	615140	1
1	c2hy_bmi	BMI at 2.5 years	BMI_2.5y	anthropometry_measures	BMI	chr2	24914047	rs10203482	T	C	24289434	25724725	intronic	ADCY3	.	.	0.469655	0.975088	0	0.481013	0.470237	51798	0.0481648	0.00612953	14.408	3.90841e-15	2:24914047:T:C	0	NA	Lung function (FEV1/FVC)	rs10203482	2	24914047	1
1	c2hy_bmi	BMI at 2.5 years	BMI_2.5y	anthropometry_measures	BMI	chr2	108897145	rs3827760	A	G	108397145	109397145	exonic	EDAR	.	nonsynonymous SNV	0.775539	0.999892	1	0.777628	0.771595	51798	0.0397625	0.00725277	7.37714	4.19624e-08	2:108897145:A:G	0	NA	lower facial morphology traits (quantitative measurement)	rs3827760	2	108897145	1
1	c2hy_bmi	BMI at 2.5 years	BMI_2.5y	anthropometry_measures	BMI	chr2	162193129	rs3788974	T	C	161642342	162758025	intronic	FAP	.	.	0.227987	0.890405	0	0.242844	0.23344	51798	-0.0469815	0.00765399	9.07843	8.34776e-10	2:162193129:T:C	0	NA	Psoriasis	rs35205044	2	162153601	0.866772
1	c2hy_bmi	BMI at 2.5 years	BMI_2.5y	anthropometry_measures	BMI	chr3	176974011	rs1314534047	CA	C	176474011	177474011	intergenic	NAALADL2;TBL1XR1	dist=1163464;dist=45332	.	0.365001	0.929191	0	0.357496	0.387625	51798	-0.0361769	0.00647563	7.63542	2.31515e-08	3:176974012:CA:C	0	NA	Epithelial ovarian cancer	rs7644028	3	176972255	0.308754
1	c2hy_bmi	BMI at 2.5 years	BMI_2.5y	anthropometry_measures	BMI	chr4	17875864	rs13131350	A	G	17362391	18383363	exonic	LCORL	.	synonymous SNV	0.233383	0.999875	1	0.225184	0.238587	51798	-0.0399105	0.00714793	7.6276	2.35722e-08	4:17875864:A:G	0	NA	Height	rs13131350	4	17875864	1
1	c2hy_bmi	BMI at 2.5 years	BMI_2.5y	anthropometry_measures	BMI	chr4	30969200	rs4358358	G	A	30237536	31472399	intronic	PCDH7	.	.	0.805424	0.895822	0	0.826605	0.821386	51798	0.0453437	0.00810106	7.66198	2.17781e-08	4:30969200:G:A	0	NA	Educational attainment (years of education)	rs4358358	4	30969200	1
1	c2hy_bmi	BMI at 2.5 years	BMI_2.5y	anthropometry_measures	BMI	chr4	53405661	rs10434435	G	C	52851440	54013278	intronic	ENSG00000282278;FIP1L1	.	.	0.155432	0.976067	0	0.15159	0.162688	51798	-0.0488408	0.00843541	8.15244	7.03979e-09	4:53405661:G:C	0	NA	Serum creatinine levels	rs10434434	4	53405444	0.980462
1	c2hy_bmi	BMI at 2.5 years	BMI_2.5y	anthropometry_measures	BMI	chr5	64671062	rs1459194	G	A	64148692	65171062	intergenic	RGS7BP;SHISAL2B	dist=58743;dist=19380	.	0.284559	0.83609	0	0.270096	0.271632	51798	-0.0414067	0.00732255	7.80648	1.56142e-08	5:64671062:G:A	0	NA	Body mass index	rs1035491	5	64666350	0.953035
1	c2hy_bmi	BMI at 2.5 years	BMI_2.5y	anthropometry_measures	BMI	chr5	96333428	rs56376321	G	C	95833428	97031519	intronic	CAST	.	.	0.220811	0.949686	0	0.23199	0.231128	51798	0.041315	0.00748097	7.47643	3.33864e-08	5:96333428:G:C	0	NA	BMI at adiposity peak	rs10515235	5	96323352	0.886789
1	c2hy_bmi	BMI at 2.5 years	BMI_2.5y	anthropometry_measures	BMI	chr6	31365526	rs2844580	T	C	29968412	32349903	intronic	HLA-B	.	.	0.129659	0.999403	0	0.122049	0.136543	51798	-0.0534963	0.00895877	8.62849	2.35239e-09	6:31365526:T:C	0	NA	MICB_MICA/TEK protein level ratio	rs2844580	6	31365526	1
1	c2hy_bmi	BMI at 2.5 years	BMI_2.5y	anthropometry_measures	BMI	chr6	39071364	rs9394574	A	G	38563897	39637472	intronic	GLP1R	.	.	0.181847	0.989456	0	0.183072	0.177794	51798	-0.0579515	0.00786154	12.7729	1.68694e-13	6:39071364:A:G	0	NA	Type 2 diabetes	rs9394574	6	39071364	1
1	c2hy_bmi	BMI at 2.5 years	BMI_2.5y	anthropometry_measures	BMI	chr7	84984651	rs34219264	CAT	C	84484651	85484651	intergenic	SEMA3A;SEMA3D	dist=491928;dist=10900	.	0.235223	0.866562	0	0.257845	0.253767	51798	0.0435631	0.00761637	7.97172	1.06728e-08	7:84984651:CAT:C	0	NA	IDP dMRI TBSS MO Medial lemniscus L	rs12538302	7	84941595	0.450378
1	c2hy_bmi	BMI at 2.5 years	BMI_2.5y	anthropometry_measures	BMI	chr7	128252927	rs2071045	T	C	127712929	128767266	intronic	LEP	.	.	0.666266	0.977814	1	0.668972	0.659854	51798	0.0541055	0.00647348	16.1953	6.37823e-17	7:128252927:T:C	0	NA	circulating leptin levels adjusted for BMI	rs791600	7	128225763	0.565239
1	c2hy_bmi	BMI at 2.5 years	BMI_2.5y	anthropometry_measures	BMI	chr9	84100651	rs7853970	T	C	83597665	84600651	intergenic	RMI1;SLC28A3	dist=96577;dist=174806	.	0.585947	0.842986	0	0.5874	0.580151	51798	0.0390059	0.00666538	8.31366	4.85669e-09	9:84100651:T:C	0	NA	Menarche (age at onset)	rs7853970	9	84100651	1
1	c2hy_bmi	BMI at 2.5 years	BMI_2.5y	anthropometry_measures	BMI	chr9	95516131	rs113154802	C	T	94950326	96052024	intronic	PTCH1	.	.	0.10309	0.941786	0	0.106402	0.103573	51798	0.0627604	0.0101878	9.1392	7.25772e-10	9:95516131:C:T	0	NA	Type 2 diabetes	rs113154802	9	95516131	1
1	c2hy_bmi	BMI at 2.5 years	BMI_2.5y	anthropometry_measures	BMI	chr9	133267114	rs1377808718	CT	C	132743302	133774084	intronic	ABO	.	.	0.526773	0.941136	0	0.532739	0.549381	51798	0.0374655	0.00622958	8.74268	1.80851e-09	9:133267114:CT:C	0	NA	Inflammatory biomarkers	rs643434	9	133266942	0.959889
1	c2hy_bmi	BMI at 2.5 years	BMI_2.5y	anthropometry_measures	BMI	chr11	10356787	rs2957712	T	G	9855628	10860735	intronic	AMPD3	.	.	0.205317	0.923619	0	0.20767	0.212927	51798	-0.0473233	0.00778616	8.9144	1.21787e-09	11:10356787:T:G	0	NA	Adrenomedullin levels	rs2218793	11	10359281	0.958511
1	c2hy_bmi	BMI at 2.5 years	BMI_2.5y	anthropometry_measures	BMI	chr11	27659629	rs149254890	C	CTGTGTG	27145437	29009486	UTR5	BDNF	ENST00000439476:c.-1066_-1065insCACACA;ENST00000525528:c.-1066_-1065insCACACA	.	0.388198	0.956882	0	0.375898	0.382851	51798	-0.0396854	0.00632031	9.46765	3.40683e-10	11:27659631:C:CTGTGTG	0	NA	Hip circumference	rs6265	11	27658369	0.940033
1	c2hy_bmi	BMI at 2.5 years	BMI_2.5y	anthropometry_measures	BMI	chr11	62414410	rs2958542	C	T	61907829	62926940	intronic	SCGB1A1	.	.	0.351702	0.829836	0	0.339543	0.348575	51798	-0.0413932	0.00695016	8.58679	2.58946e-09	11:62414410:C:T	0	NA	Body size at age 10	rs2958542	11	62414410	1
1	c2hy_bmi	BMI at 2.5 years	BMI_2.5y	anthropometry_measures	BMI	chr12	20165766	rs1427983	A	G	19665766	20665766	intergenic	AEBP2;PDE3A	dist=444965;dist=202771	.	0.168492	0.939683	0	0.166992	0.167649	51798	0.0465812	0.00835225	7.61158	2.44579e-08	12:20165766:A:G	0	NA	Haemorrhoidal disease	rs11045079	12	20145042	0.809948
1	c2hy_bmi	BMI at 2.5 years	BMI_2.5y	anthropometry_measures	BMI	chr12	103401366	rs2374065	C	G	102882966	103960282	intronic	C12orf42	.	.	0.639445	0.957403	0	0.647578	0.640236	51798	0.0417649	0.00639956	10.171	6.74528e-11	12:103401366:C:G	0	NA	Systemic lupus erythematosus	rs6539078	12	103522302	0.23097
1	c2hy_bmi	BMI at 2.5 years	BMI_2.5y	anthropometry_measures	BMI	chr18	32425778	rs12052010	T	C	31845044	32952853	intronic	GAREM1	.	.	0.368304	0.998287	1	0.368357	0.375951	51798	-0.040126	0.00621626	9.96573	1.08211e-10	18:32425778:T:C	0	NA	PR interval	rs17744182	18	32452562	0.825261
1	c2hy_bmi	BMI at 2.5 years	BMI_2.5y	anthropometry_measures	BMI	chr20	6593578	rs6107843	G	T	6088127	7109976	intergenic	FERMT1;BMP2	dist=470505;dist=174108	.	0.74801	0.947958	0	0.754144	0.76656	51798	0.0445323	0.00712312	9.39173	4.05761e-10	20:6593578:G:T	0	NA	Body mass index	rs2145275	20	6592808	0.99973
1	c2hy_bmi	BMI at 2.5 years	BMI_2.5y	anthropometry_measures	BMI	chr22	40242179	rs111382657	A	AGT	39742179	40820618	intronic	TNRC6B	.	.	0.356168	0.898727	0	0.34588	0.340407	51798	-0.0412507	0.00663208	9.30318	4.97531e-10	22:40242180:A:AGT	0	NA	Gallstone disease	rs41281265	22	40324700	0.717468
1	c2hy_bmi	BMI at 2.5 years	BMI_2.5y	anthropometry_measures	BMI	chr22	46088037	rs58280444	G	A	45579585	46600880	intergenic	WNT7B;PPARA	dist=110875;dist=62484	.	0.116272	0.946536	0	0.12817	0.12334	51798	0.0784277	0.00967187	15.2915	5.11093e-16	22:46088037:G:A	0	NA	BMI and adiposity (confirmatory factor analysis Factor 7)	rs58280444	22	46088037	1
1	c2hy_bmi	BMI at 2.5 years	BMI_2.5y	anthropometry_measures	BMI	chrX	140582211	rs1482095481	A	ACACACACACACACACGCGCGCGCG	140052751	141082211	intergenic	SOX3;SPANXB1	dist=77142;dist=420383	.	0.0246791	0.949353	0	0.025299	NA	51798	0.0909528	0.0165536	7.4068	3.91922e-08	X:140582211:A:ACACACACACACACACGCGCGCGCG	0	NA	NA	NA	NA	NA	NA
1	c2y_0010101	Primary caretaker(s) of the child: Father	primary_caregiver_father_2y	childrearing_environment	primary_caregiver	chr10	30841767	rs1242925983	T	TA	30341767	31341767	intronic	ZNF438	.	.	0.00491815	0.37432	0	0.003302	0.00361778	60184	0.787455	0.140429	7.68765	2.05282e-08	10:30841770:T:TA	0	NA	NA	NA	NA	NA	NA
1	c2y_0030002_checked	Validated height (cm) on the measurement date recorded in the 2-year questionnaire (specified by variable C2y_kei_c_age_m)	height_2y	anthropometry_measures	height	chr1	22181513	rs1203312073	ATTTTTTTTT	A	21520903	22693504	intergenic	WNT4;ZBTB40	dist=37545;dist=247316	.	0.61827	0.896131	0	0.63755	NA	54430	0.0381897	0.00557688	11.1252	7.49549e-12	1:22181514:ATTTTTTTTT:A	0	NA	T2 brain MRIs Unsupervised Deep learning derived Imaging Phenotypes (dimension 106)	rs6695779	1	22179116	0.962145
1	c2y_0030002_checked	Validated height (cm) on the measurement date recorded in the 2-year questionnaire (specified by variable C2y_kei_c_age_m)	height_2y	anthropometry_measures	height	chr1	118312075	rs6674967	G	A	117797882	118940844	intergenic	SPAG17;TBX15	dist=126847;dist=570971	.	0.510512	0.975248	0	0.520699	0.511338	54430	-0.0510467	0.00518891	22.1108	7.74819e-23	1:118312075:G:A	0	NA	Height	rs9428104	1	118312964	0.999544
1	c2y_0030002_checked	Validated height (cm) on the measurement date recorded in the 2-year questionnaire (specified by variable C2y_kei_c_age_m)	height_2y	anthropometry_measures	height	chr1	149934520	rs11205303	T	C	149319459	150523307	exonic	MTMR11	.	nonsynonymous SNV	0.20973	0.997181	1	0.202667	0.214344	54430	0.0620407	0.00631157	22.0763	8.3888e-23	1:149934520:T:C	0	NA	Hip circumference adjusted for BMI	rs11205303	1	149934520	1
1	c2y_0030002_checked	Validated height (cm) on the measurement date recorded in the 2-year questionnaire (specified by variable C2y_kei_c_age_m)	height_2y	anthropometry_measures	height	chr1	184060781	rs112621660	CAGTT	C	183514446	184667405	intronic	TSEN15	.	.	0.431175	0.97457	0	0.430118	0.430442	54430	0.0342563	0.00521964	10.2778	5.27473e-11	1:184060781:CAGTT:C	0	NA	Waist circumference adjusted for body mass index	rs10797938	1	184050820	0.999078
1	c2y_0030002_checked	Validated height (cm) on the measurement date recorded in the 2-year questionnaire (specified by variable C2y_kei_c_age_m)	height_2y	anthropometry_measures	height	chr2	15981411	rs12621634	T	C	15480384	16487485	intergenic	MYCN;CYRIA	dist=34404;dist=568048	.	0.463808	0.745194	0	0.514585	0.506415	54430	-0.0365756	0.00593031	9.15896	6.9349e-10	2:15981411:T:C	0	NA	Body size (confirmatory factor analysis Factor 21)	rs12621634	2	15981411	1
1	c2y_0030002_checked	Validated height (cm) on the measurement date recorded in the 2-year questionnaire (specified by variable C2y_kei_c_age_m)	height_2y	anthropometry_measures	height	chr2	36456285	rs3755206	T	G	35899791	36956285	intronic	CRIM1	.	.	0.11986	0.985347	1	0.121763	0.119499	54430	-0.0499726	0.00793683	9.5159	3.0486e-10	2:36456285:T:G	0	NA	Height	rs3755206	2	36456285	1
1	c2y_0030002_checked	Validated height (cm) on the measurement date recorded in the 2-year questionnaire (specified by variable C2y_kei_c_age_m)	height_2y	anthropometry_measures	height	chr2	55869757	rs3791679	A	G	55283972	56388334	intronic	EFEMP1	.	.	0.754646	0.998848	1	0.752736	0.755445	54430	-0.0458939	0.00595202	13.9024	1.25199e-14	2:55869757:A:G	0	NA	Hip circumference adjusted for BMI	rs3791679	2	55869757	1
1	c2y_0030002_checked	Validated height (cm) on the measurement date recorded in the 2-year questionnaire (specified by variable C2y_kei_c_age_m)	height_2y	anthropometry_measures	height	chr2	72133202	rs138478634	G	A	71327979	73552566	exonic	CYP26B1	.	nonsynonymous SNV	0.0236097	0.982422	1	0.027467	0.0232732	54430	0.115536	0.017	10.9691	1.07374e-11	2:72133202:G:A	0	NA	Height	rs138296890	2	72345606	0.361751
1	c2y_0030002_checked	Validated height (cm) on the measurement date recorded in the 2-year questionnaire (specified by variable C2y_kei_c_age_m)	height_2y	anthropometry_measures	height	chr2	120819239	rs10701244	A	AT	120312635	121319239	intronic	GLI2	.	.	0.845637	0.835205	0	0.837585	0.86368	54430	0.0452359	0.00773905	8.29576	5.06104e-09	2:120819239:A:AT	0	NA	Height	rs17005238	2	120817714	0.788391
1	c2y_0030002_checked	Validated height (cm) on the measurement date recorded in the 2-year questionnaire (specified by variable C2y_kei_c_age_m)	height_2y	anthropometry_measures	height	chr2	218273486	rs199648968	T	A	217773486	219022038	intronic	PNKD	.	.	0.305239	0.971345	0	0.281065	0.315829	54430	-0.0327138	0.00560381	8.27654	5.29005e-09	2:218273486:T:A	0	NA	Whole body fat free mass (UKB data field 23101)	rs201733666	2	218318330	0.822103
1	c2y_0030002_checked	Validated height (cm) on the measurement date recorded in the 2-year questionnaire (specified by variable C2y_kei_c_age_m)	height_2y	anthropometry_measures	height	chr2	224022474	rs13411332	A	C	223502113	224522743	intronic	SERPINE2	.	.	0.60723	0.884073	0	0.592549	0.592832	54430	-0.0345504	0.00557524	9.2403	5.75043e-10	2:224022474:A:C	0	NA	Height	rs7576030	2	224012535	0.961545
1	c2y_0030002_checked	Validated height (cm) on the measurement date recorded in the 2-year questionnaire (specified by variable C2y_kei_c_age_m)	height_2y	anthropometry_measures	height	chr2	232222773	rs2343240	T	C	231435090	232846407	intronic	DIS3L2	.	.	0.473024	0.95978	0	0.49663	0.493734	54430	-0.0361415	0.0052208	11.3532	4.43404e-12	2:232222773:T:C	0	NA	Height	rs2343240	2	232222773	1
1	c2y_0030002_checked	Validated height (cm) on the measurement date recorded in the 2-year questionnaire (specified by variable C2y_kei_c_age_m)	height_2y	anthropometry_measures	height	chr2	241293921	rs559825699	C	CA	240721900	241976214	intronic	HDLBP	.	.	0.524247	0.933267	0	0.528679	NA	54430	0.0332309	0.0052933	9.46454	3.43131e-10	2:241293921:C:CA	0	NA	Educational attainment	rs10182982	2	241464506	0.622556
1	c2y_0030002_checked	Validated height (cm) on the measurement date recorded in the 2-year questionnaire (specified by variable C2y_kei_c_age_m)	height_2y	anthropometry_measures	height	chr3	72351544	rs12497693	C	T	71840236	72945942	intergenic	PROK2;RYBP	dist=566338;dist=20281	.	0.380846	0.996624	1	0.372601	0.371848	54430	0.036804	0.0052448	11.6453	2.26308e-12	3:72351544:C:T	0	NA	Height	rs12497693	3	72351544	1
1	c2y_0030002_checked	Validated height (cm) on the measurement date recorded in the 2-year questionnaire (specified by variable C2y_kei_c_age_m)	height_2y	anthropometry_measures	height	chr3	141490752	rs79147413	A	G	140840927	142119573	intronic	RASA2	.	.	0.301653	0.970695	0	0.309364	0.303782	54430	0.0489283	0.00567516	17.1798	6.60998e-18	3:141490752:A:G	0	NA	Height	rs79147413	3	141490752	1
1	c2y_0030002_checked	Validated height (cm) on the measurement date recorded in the 2-year questionnaire (specified by variable C2y_kei_c_age_m)	height_2y	anthropometry_measures	height	chr3	191107774	rs200869390	T	TC	190520338	191617766	intergenic	GMNC;OSTN	dist=245080;dist=91467	.	0.333028	0.960345	0	0.340825	0.338207	54430	0.0330462	0.00552243	8.66209	2.17726e-09	3:191107774:T:TC	0	NA	Height	rs1195359	3	191102616	0.97054
1	c2y_0030002_checked	Validated height (cm) on the measurement date recorded in the 2-year questionnaire (specified by variable C2y_kei_c_age_m)	height_2y	anthropometry_measures	height	chr4	17875864	rs13131350	A	G	17115402	19297011	exonic	LCORL	.	synonymous SNV	0.233383	0.999875	1	0.225184	0.238587	54430	-0.0884214	0.00604464	47.7305	1.85994e-48	4:17875864:A:G	0	NA	Height	rs13131350	4	17875864	1
1	c2y_0030002_checked	Validated height (cm) on the measurement date recorded in the 2-year questionnaire (specified by variable C2y_kei_c_age_m)	height_2y	anthropometry_measures	height	chr4	72578148	rs35631249	C	A	72063921	73149596	intergenic	ADAMTS3;COX18	dist=8927;dist=474214	.	0.440426	0.928711	0	0.446023	0.443906	54430	0.0307545	0.00534339	8.06386	8.63257e-09	4:72578148:C:A	0	NA	Blood pressure (pleiotropy model 1 DBP adjusted for estimated causal effects x SBP)	rs13104467	4	72589665	0.998075
1	c2y_0030002_checked	Validated height (cm) on the measurement date recorded in the 2-year questionnaire (specified by variable C2y_kei_c_age_m)	height_2y	anthropometry_measures	height	chr4	81221627	rs1712383	G	T	80706276	81904482	intergenic	PRKG2;RASGEF1B	dist=6405;dist=204766	.	0.299418	0.923074	0	0.306388	0.298448	54430	0.0357029	0.00581384	9.08624	8.19898e-10	4:81221627:G:T	0	NA	Waist circumference adjusted for body mass index	rs1712383	4	81221627	1
1	c2y_0030002_checked	Validated height (cm) on the measurement date recorded in the 2-year questionnaire (specified by variable C2y_kei_c_age_m)	height_2y	anthropometry_measures	height	chr4	144626033	rs72733520	A	G	144126033	145126033	intronic	ENSG00000285713	.	.	0.0636616	0.8085	0	0.045809	0.0484858	54430	0.0648961	0.0117793	7.44342	3.6023e-08	4:144626033:A:G	0	NA	Multi-trait sex score	rs72733520	4	144626033	1
1	c2y_0030002_checked	Validated height (cm) on the measurement date recorded in the 2-year questionnaire (specified by variable C2y_kei_c_age_m)	height_2y	anthropometry_measures	height	chr5	171789609	rs10463008	T	G	171269532	172291384	intronic	SMIM23	.	.	0.428143	0.935999	0	0.435128	0.435216	54430	-0.0295902	0.00534052	7.52103	3.0128e-08	5:171789609:T:G	0	NA	Multi-trait sex score	rs1990656	5	171793506	0.996397
1	c2y_0030002_checked	Validated height (cm) on the measurement date recorded in the 2-year questionnaire (specified by variable C2y_kei_c_age_m)	height_2y	anthropometry_measures	height	chr5	177261236	rs10652091	AT	A	176663142	177808186	intronic	NSD1	.	.	0.482729	0.914694	0	0.435527	NA	54430	-0.0306653	0.00534253	8.02336	9.47633e-09	5:177261236:AT:A	0	NA	HDL cholesterol levels	rs10066035	5	177289976	0.939347
1	c2y_0030002_checked	Validated height (cm) on the measurement date recorded in the 2-year questionnaire (specified by variable C2y_kei_c_age_m)	height_2y	anthropometry_measures	height	chr6	34256162	rs1294195010	T	TA	33692433	34862027	intergenic	SMIM29;NUDT3	dist=7054;dist=23517	.	0.133195	0.980171	0	0.13399	0.133522	54430	0.0529919	0.00757088	11.5901	2.5698e-12	6:34256163:T:TA	0	NA	Height	rs1333044878	6	34266192	0.990817
1	c2y_0030002_checked	Validated height (cm) on the measurement date recorded in the 2-year questionnaire (specified by variable C2y_kei_c_age_m)	height_2y	anthropometry_measures	height	chr6	39063897	rs151053629	T	TACAC	38563897	39563897	intronic	GLP1R	.	.	0.182797	0.965559	0	0.176264	0.176712	54430	-0.0367267	0.00671993	7.33534	4.62019e-08	6:39063899:T:TACAC	0	NA	Blood sugar levels	rs3765467	6	39065819	0.988931
1	c2y_0030002_checked	Validated height (cm) on the measurement date recorded in the 2-year questionnaire (specified by variable C2y_kei_c_age_m)	height_2y	anthropometry_measures	height	chr6	80574002	.	A	<DEL>	80074002	81074002	.	.	.	.	0.162522	0.94396	0	NA	NA	54430	0.039297	0.00711323	7.48089	3.30453e-08	HGSV_96552	0	NA	Appendicular lean mass	rs200034829	6	80685015	0.510835
1	c2y_0030002_checked	Validated height (cm) on the measurement date recorded in the 2-year questionnaire (specified by variable C2y_kei_c_age_m)	height_2y	anthropometry_measures	height	chr6	104899422	rs9373782	C	T	104373478	105527379	intergenic	HACE1;LIN28B	dist=39503;dist=37194	.	0.175378	0.928074	0	0.192571	0.190549	54430	0.0471117	0.00699121	10.7964	1.59809e-11	6:104899422:C:T	0	NA	Weight	rs6902789	6	104910317	0.696382
1	c2y_0030002_checked	Validated height (cm) on the measurement date recorded in the 2-year questionnaire (specified by variable C2y_kei_c_age_m)	height_2y	anthropometry_measures	height	chr6	142385996	rs6937121	T	G	141823119	143025428	intronic	ADGRG6	.	.	0.435957	0.964353	0	0.443016	0.432232	54430	-0.0315093	0.00523376	8.75946	1.73996e-09	6:142385996:T:G	0	NA	Body size (confirmatory factor analysis Factor 21)	rs6937121	6	142385996	1
1	c2y_0030002_checked	Validated height (cm) on the measurement date recorded in the 2-year questionnaire (specified by variable C2y_kei_c_age_m)	height_2y	anthropometry_measures	height	chr7	1243961	rs10235272	A	G	743961	1743961	intergenic	UNCX;MICALL2	dist=6635;dist=190398	.	0.451215	0.937997	0	0.461659	0.446405	54430	0.0291714	0.00531582	7.39007	4.07315e-08	7:1243961:A:G	0	NA	Serum uric acid levels	rs4724828	7	1258812	0.612065
1	c2y_0030002_checked	Validated height (cm) on the measurement date recorded in the 2-year questionnaire (specified by variable C2y_kei_c_age_m)	height_2y	anthropometry_measures	height	chr7	45920721	rs562431066	T	C	45415774	46460388	exonic	IGFBP3	.	synonymous SNV	0.0310743	0.937444	0	0.02999	0.0320379	54430	-0.0910953	0.015078	8.81647	1.52591e-09	7:45920721:T:C	0	NA	Insulin-like growth factor 1 levels	rs9282734	7	45917370	0.260584
1	c2y_0030002_checked	Validated height (cm) on the measurement date recorded in the 2-year questionnaire (specified by variable C2y_kei_c_age_m)	height_2y	anthropometry_measures	height	chr7	80656687	rs75326924	C	T	80045045	81199036	exonic	CD36	.	nonsynonymous SNV	0.0459344	0.993398	1	0.049801	0.0444577	54430	0.0750064	0.0121471	9.17896	6.62277e-10	7:80656687:C:T	0	NA	HDL cholesterol	rs75326924	7	80656687	1
1	c2y_0030002_checked	Validated height (cm) on the measurement date recorded in the 2-year questionnaire (specified by variable C2y_kei_c_age_m)	height_2y	anthropometry_measures	height	chr8	56285203	rs1275972337	CAAAAAA	C	55684815	56794108	intergenic	CHCHD7;SDR16C5	dist=66395;dist=14796	.	0.164273	0.875099	0	0.158379	NA	54430	0.050374	0.00739101	11.0274	9.38858e-12	8:56285203:CAAAAAA:C	0	NA	Height	rs7463906	8	56283105	0.985449
1	c2y_0030002_checked	Validated height (cm) on the measurement date recorded in the 2-year questionnaire (specified by variable C2y_kei_c_age_m)	height_2y	anthropometry_measures	height	chr8	75950622	rs35040532	C	CAAAAAAAAAAA	75371033	76580178	intergenic	HNF4G;ZFHX4	dist=383788;dist=730625	.	0.0809096	0.806808	0	0.062611	NA	54430	0.0581619	0.0104357	7.6023	2.49862e-08	8:75950622:C:CAAAAAAAAA	0	NA	Childhood body mass index	rs2126474	8	75966722	0.252088
1	c2y_0030002_checked	Validated height (cm) on the measurement date recorded in the 2-year questionnaire (specified by variable C2y_kei_c_age_m)	height_2y	anthropometry_measures	height	chr8	77182268	rs3085184	AACAC	A	76681601	77844926	intergenic	PEX2;PKIA	dist=181225;dist=1334068	.	0.198745	0.850706	0	0.203017	0.206848	54430	0.0505587	0.00691555	12.5761	2.65399e-13	8:77182268:AACAC:A	0	NA	Appendicular lean mass	rs4735761	8	77184925	0.967024
1	c2y_0030002_checked	Validated height (cm) on the measurement date recorded in the 2-year questionnaire (specified by variable C2y_kei_c_age_m)	height_2y	anthropometry_measures	height	chr8	129713419	rs6470764	C	T	129205470	130226726	intergenic	MYC;GSDMC	dist=1970468;dist=34777	.	0.641811	0.999614	1	0.639663	0.639042	54430	-0.0334186	0.00530978	9.50889	3.0982e-10	8:129713419:C:T	0	NA	Hip circumference adjusted for BMI	rs6470764	8	129713419	1
1	c2y_0030002_checked	Validated height (cm) on the measurement date recorded in the 2-year questionnaire (specified by variable C2y_kei_c_age_m)	height_2y	anthropometry_measures	height	chr9	95764882	rs202017566	G	A	95264882	96264882	intergenic	PTCH1;ERCC6L2	dist=247825;dist=106382	.	0.164998	0.936627	0	0.154094	NA	54430	-0.03881	0.00709886	7.33958	4.5753e-08	9:95764882:G:A	0	NA	Height	rs4743291	9	95758524	0.760208
1	c2y_0030002_checked	Validated height (cm) on the measurement date recorded in the 2-year questionnaire (specified by variable C2y_kei_c_age_m)	height_2y	anthropometry_measures	height	chr11	14538479	rs78899385	C	T	13949593	15087183	intronic	PSMA1	.	.	0.0936913	0.996908	1	0.090779	0.0960764	54430	-0.0527624	0.00873223	8.81823	1.51974e-09	11:14538479:C:T	0	NA	Height	rs78899385	11	14538479	1
1	c2y_0030002_checked	Validated height (cm) on the measurement date recorded in the 2-year questionnaire (specified by variable C2y_kei_c_age_m)	height_2y	anthropometry_measures	height	chr11	47810708	rs6485784	C	T	47249096	48327880	intronic	NUP160	.	.	0.426815	0.976335	0	0.435389	0.430479	54430	0.0290269	0.00522033	7.56988	2.69228e-08	11:47810708:C:T	0	NA	Pulse pressure	rs79145982	11	47839194	0.994133
1	c2y_0030002_checked	Validated height (cm) on the measurement date recorded in the 2-year questionnaire (specified by variable C2y_kei_c_age_m)	height_2y	anthropometry_measures	height	chr11	69457385	rs1938680	G	T	68951604	69957385	intergenic	NONE;CCND1	dist=NONE;dist=183771	.	0.338859	0.97087	0	0.342455	0.334328	54430	-0.0304283	0.00546232	7.59534	2.53898e-08	11:69457385:G:T	0	NA	Height	rs11263451	11	69455581	0.997436
1	c2y_0030002_checked	Validated height (cm) on the measurement date recorded in the 2-year questionnaire (specified by variable C2y_kei_c_age_m)	height_2y	anthropometry_measures	height	chr11	95633919	.	T	TGTATATATACGTACGTACGTATATAC	95133919	96133919	intergenic	SESN3;FAM76B	dist=401378;dist=135034	.	0.00219497	0.396682	0	0.002148	NA	54430	-0.467246	0.0815534	7.99639	1.00835e-08	11:95633921:T:TGTATATATA	0	NA	NA	NA	NA	NA	NA
1	c2y_0030002_checked	Validated height (cm) on the measurement date recorded in the 2-year questionnaire (specified by variable C2y_kei_c_age_m)	height_2y	anthropometry_measures	height	chr12	43404178	rs72186119	GACAC	G	42904178	43904178	intronic	ADAMTS20	.	.	0.415939	0.818742	0	0.396886	0.393853	54430	-0.0330086	0.00573725	8.05813	8.74722e-09	12:43404178:GACAC:G	0	NA	Cortical surface area (MOSTest)	rs9669376	12	43228146	0.178467
1	c2y_0030002_checked	Validated height (cm) on the measurement date recorded in the 2-year questionnaire (specified by variable C2y_kei_c_age_m)	height_2y	anthropometry_measures	height	chr12	53631480	rs1409103552	CTT	C	53008257	54194263	intergenic	ATF7;ATP5MC2	dist=5071;dist=33679	.	0.597219	0.929564	0	0.581017	NA	54430	-0.039258	0.00538722	12.4998	3.16373e-13	12:53631481:CTT:C	0	NA	Height	rs7970462	12	53628818	0.890013
1	c2y_0030002_checked	Validated height (cm) on the measurement date recorded in the 2-year questionnaire (specified by variable C2y_kei_c_age_m)	height_2y	anthropometry_measures	height	chr12	56329710	rs146426492	A	G	55187065	57659333	intronic	PAN2	.	.	0.197835	0.96982	0	0.18973	0.203342	54430	-0.108067	0.00647464	61.8151	1.53073e-62	12:56329710:A:G	0	NA	Height	rs146426492	12	56329710	1
1	c2y_0030002_checked	Validated height (cm) on the measurement date recorded in the 2-year questionnaire (specified by variable C2y_kei_c_age_m)	height_2y	anthropometry_measures	height	chr12	65743928	rs10560869	CT	C	65234168	66318786	intergenic	MSRB3;HMGA2	dist=252499;dist=80531	.	0.232186	0.873359	0	0.219762	0.217664	54430	0.0415499	0.00645847	9.90384	1.24784e-10	12:65743928:CT:C	0	NA	Height	rs11175904	12	65745389	0.888627
1	c2y_0030002_checked	Validated height (cm) on the measurement date recorded in the 2-year questionnaire (specified by variable C2y_kei_c_age_m)	height_2y	anthropometry_measures	height	chr12	102053644	rs10860837	C	G	101503952	102896788	intronic	WASHC3	.	.	0.30881	0.983072	0	0.321139	0.311838	54430	-0.0467643	0.00557282	16.3188	4.79954e-17	12:102053644:C:G	0	NA	Height	rs10860834	12	102047058	0.988642
1	c2y_0030002_checked	Validated height (cm) on the measurement date recorded in the 2-year questionnaire (specified by variable C2y_kei_c_age_m)	height_2y	anthropometry_measures	height	chr14	92072755	rs11416778	T	TA	91443917	92684683	intronic	ATXN3	.	.	0.420183	0.976365	0	0.420157	0.420521	54430	-0.0385353	0.00523913	12.7201	1.90502e-13	14:92072755:T:TA	0	NA	Height	rs7143616	14	92065114	0.993853
1	c2y_0030002_checked	Validated height (cm) on the measurement date recorded in the 2-year questionnaire (specified by variable C2y_kei_c_age_m)	height_2y	anthropometry_measures	height	chr14	93474958	rs2759671	C	T	92736129	94076071	intronic	UNC79	.	.	0.374763	0.969449	0	0.383306	0.378711	54430	-0.0361174	0.00534113	10.8665	1.35988e-11	14:93474958:C:T	0	NA	Essential hypertension (time to event)	rs1242765	14	93466459	0.996218
1	c2y_0030002_checked	Validated height (cm) on the measurement date recorded in the 2-year questionnaire (specified by variable C2y_kei_c_age_m)	height_2y	anthropometry_measures	height	chr15	62088817	rs17271431	C	T	61487738	62589214	intergenic	C2CD4A;C2CD4B	dist=17900;dist=74718	.	0.393672	0.979121	0	0.387792	0.387588	54430	-0.0322008	0.00528705	8.94866	1.12549e-09	15:62088817:C:T	0	NA	Height	rs17271431	15	62088817	1
1	c2y_0030002_checked	Validated height (cm) on the measurement date recorded in the 2-year questionnaire (specified by variable C2y_kei_c_age_m)	height_2y	anthropometry_measures	height	chr15	75471609	rs35968452	G	GA	74801399	76136138	intronic	PTPN9	.	.	0.408931	0.956071	0	0.37932	NA	54430	0.036127	0.00530809	10.9985	1.00346e-11	15:75471610:G:GA	0	NA	Type 2 diabetes	rs8038760	15	75449754	0.958345
1	c2y_0030002_checked	Validated height (cm) on the measurement date recorded in the 2-year questionnaire (specified by variable C2y_kei_c_age_m)	height_2y	anthropometry_measures	height	chr15	83910635	rs143142886	CTT	C	83350588	85223642	intronic	ADAMTSL3	.	.	0.66498	0.937703	0	0.674325	0.67108	54430	0.0426978	0.00560865	13.5716	2.68164e-14	15:83910635:CTT:C	0	NA	Facial morphology (segment 11)	rs2401176	15	83909612	0.831658
1	c2y_0030002_checked	Validated height (cm) on the measurement date recorded in the 2-year questionnaire (specified by variable C2y_kei_c_age_m)	height_2y	anthropometry_measures	height	chr15	99973892	rs2573650	G	A	99473319	100756714	UTR3	ADAMTS17	ENST00000268070:c.*510C>T	.	0.474678	0.949313	0	0.477266	0.478666	54430	0.0342024	0.00525049	10.136	7.31139e-11	15:99973892:G:A	0	NA	Height	rs2573650	15	99973892	1
1	c2y_0030002_checked	Validated height (cm) on the measurement date recorded in the 2-year questionnaire (specified by variable C2y_kei_c_age_m)	height_2y	anthropometry_measures	height	chr16	21516995	rs537458888	T	G	21016995	22016995	intergenic	NPIPB3;METTL9	dist=76276;dist=80227	.	0.0137007	0.689968	0	0.015838	0.016597	54430	-0.149653	0.0263721	7.85712	1.38957e-08	16:21516995:T:G	0	NA	NA	NA	NA	NA	NA
1	c2y_0030002_checked	Validated height (cm) on the measurement date recorded in the 2-year questionnaire (specified by variable C2y_kei_c_age_m)	height_2y	anthropometry_measures	height	chr17	63917493	rs201165777	C	T	63417493	64417493	exonic	ENSG00000285947;GH1	.	stopgain	0.00819793	0.988218	1	0.008176	0.0080188	54430	-0.162652	0.0289986	7.69136	2.03535e-08	17:63917493:C:T	0	NA	Height	rs201981153	17	63898651	0.936043
1	c2y_0030002_checked	Validated height (cm) on the measurement date recorded in the 2-year questionnaire (specified by variable C2y_kei_c_age_m)	height_2y	anthropometry_measures	height	chr18	21700827	rs375239917	C	CA	21200827	22200827	intronic	ABHD3	.	.	0.387792	0.821984	0	0.381963	NA	54430	-0.0318017	0.0057595	7.4738	3.35892e-08	18:21700827:C:CA	0	NA	Phosphatidylcholine_32:2_[M+H]1+/Phosphatidylethanolamine_35:2_[M+H]1+/Phosphatidate_37:3_[M+NH4]1+ levels	rs4625812	18	21691343	0.824874
1	c2y_0030002_checked	Validated height (cm) on the measurement date recorded in the 2-year questionnaire (specified by variable C2y_kei_c_age_m)	height_2y	anthropometry_measures	height	chr18	23162179	rs112501592	C	CAAAG	22617449	23699807	intronic	CABLES1	.	.	0.796877	0.961141	0	0.790689	0.797479	54430	0.0424434	0.00646727	10.2773	5.2808e-11	18:23162179:C:CAAAG	0	NA	Sitting height ratio	rs4308051	18	23155497	0.991779
1	c2y_0030002_checked	Validated height (cm) on the measurement date recorded in the 2-year questionnaire (specified by variable C2y_kei_c_age_m)	height_2y	anthropometry_measures	height	chr20	35437976	rs143384	G	A	34749611	36475339	UTR5	GDF5	ENST00000374369:c.-48C>T;ENST00000374372:c.-48C>T	.	0.772346	0.998558	1	0.772444	0.770028	54430	-0.0685477	0.00608627	28.6977	2.00586e-29	20:35437976:G:A	0	NA	Hip circumference	rs143384	20	35437976	1
1	c2y_0030002_checked	Validated height (cm) on the measurement date recorded in the 2-year questionnaire (specified by variable C2y_kei_c_age_m)	height_2y	anthropometry_measures	height	chr20	36980802	rs778308217	CT	C	36475707	37744675	intergenic	SAMHD1;RBL1	dist=28910;dist=15546	.	0.377963	0.917573	0	0.354037	0.373527	54430	-0.0364408	0.00547717	10.5425	2.86748e-11	20:36980802:CT:C	0	NA	Height	rs8183892	20	36980155	0.971948
1	c2y_0030002_checked	Validated height (cm) on the measurement date recorded in the 2-year questionnaire (specified by variable C2y_kei_c_age_m)	height_2y	anthropometry_measures	height	chr20	56253328	rs1543570	G	T	55747387	56754396	intergenic	MC3R;FAM210B	dist=3513;dist=105646	.	0.264002	0.946554	0	0.259576	0.265478	54430	-0.0403485	0.00595826	10.8957	1.27145e-11	20:56253328:G:T	0	NA	Azelate (nonanedioate) levels in elite athletes	rs6024732	20	56251688	0.970838
1	c2y_0030002_checked	Validated height (cm) on the measurement date recorded in the 2-year questionnaire (specified by variable C2y_kei_c_age_m)	height_2y	anthropometry_measures	height	chr20	58891412	rs202213319	A	G	58391314	59391412	UTR5	GNAS	ENST00000371095:c.-315A>G;ENST00000265620:c.-315A>G	.	0.148047	0.908857	0	0.1236	NA	54430	-0.0564167	0.00750328	13.2579	5.52205e-14	20:58891412:A:G	0	NA	Diastolic blood pressure	rs1407040	20	58897119	0.491285
1	c2y_0030002_checked	Validated height (cm) on the measurement date recorded in the 2-year questionnaire (specified by variable C2y_kei_c_age_m)	height_2y	anthropometry_measures	height	chr22	32690230	rs916204	C	T	32127940	33226229	intronic	SYN3	.	.	0.644279	0.939143	0	0.653668	0.651537	54430	-0.0359475	0.00549995	10.1993	6.31975e-11	22:32690230:C:T	0	NA	Advanced age-related macular degeneration	rs5754227	22	32709831	0.970052
1	c2y_0030002_checked	Validated height (cm) on the measurement date recorded in the 2-year questionnaire (specified by variable C2y_kei_c_age_m)	height_2y	anthropometry_measures	height	chrX	50533830	rs5915260	G	A	49903572	51085858	intergenic	DGKK;SHROOM4	dist=63005;dist=52966	.	0.851358	0.892256	0	0.863306	NA	54430	-0.0392404	0.00618329	9.65619	2.20704e-10	X:50533830:G:A	0	NA	Height	rs5915274	X	50582888	0.890826
1	c2y_0030002_checked	Validated height (cm) on the measurement date recorded in the 2-year questionnaire (specified by variable C2y_kei_c_age_m)	height_2y	anthropometry_measures	height	chrX	56250473	rs2375631	G	T	55119909	56839765	intronic	KLF8	.	.	0.738759	0.999857	1	0.752178	NA	54430	0.0268055	0.00473179	7.83257	1.47038e-08	X:56250473:G:T	0	NA	Pulse pressure	rs5914614	X	56318032	0.939802
1	c2y_0030002_checked	Validated height (cm) on the measurement date recorded in the 2-year questionnaire (specified by variable C2y_kei_c_age_m)	height_2y	anthropometry_measures	height	chrX	77534920	rs3027532	T	C	75438416	79092637	intronic	ATRX	.	.	0.549516	0.959699	0	0.547134	NA	54430	-0.035285	0.00426582	15.8787	1.32221e-16	X:77534920:T:C	0	NA	Height	rs12837147	X	77914078	0.949114
1	c2y_0030002_checked	Validated height (cm) on the measurement date recorded in the 2-year questionnaire (specified by variable C2y_kei_c_age_m)	height_2y	anthropometry_measures	height	chrX	134549560	rs7065171	C	G	133431739	135156245	intergenic	HPRT1;PLAC1	dist=48892;dist=16278	.	0.787416	0.902864	0	0.79096	NA	54430	0.0413307	0.00535682	13.9191	1.20476e-14	X:134549560:C:G	0	NA	Total testosterone levels	rs7065171	X	134549560	1
1	c2y_0041001	DPT (combination vaccine against diphtheria-pertussis-tetanus)	received_DPT_vaccine_2y	vaccination	vaccination	chr6	114810192	rs4144566	T	A	114310192	115310192	intergenic	HS3ST5;FRK	dist=467169;dist=1120957	.	0.664807	0.908804	0	0.673353	0.679099	60184	0.0820611	0.0149615	7.38314	4.13866e-08	6:114810192:T:A	0	NA	Smoking initiation	rs13192403	6	114783567	0.699506
1	c2y_0041101	DPT-IPV (combination vaccine against diphtheria-pertussis-tetanus-polio)	received_DPT_IPV_vaccine_2y	vaccination	vaccination	chr6	110365690	rs9487388	A	G	109865690	110865690	intergenic	METTL24;DDO	dist=7341;dist=26081	.	0.234295	0.756754	0	0.196798	0.190773	60184	-0.104978	0.0186409	7.74829	1.7853e-08	6:110365690:A:G	0	NA	Methyltransferase-like protein 24 levels	rs12664330	6	110360676	0.149206
1	c2y_0041101	DPT-IPV (combination vaccine against diphtheria-pertussis-tetanus-polio)	received_DPT_IPV_vaccine_2y	vaccination	vaccination	chr7	71875160	rs1291694321	CAAAAAAA	C	71375160	72375160	intronic	CALN1	.	.	0.00191585	0.328208	0	0.008347	NA	60184	1.96581	0.35105	7.6684	2.14585e-08	7:71875163:CAAAAAAA:C	0	NA	NA	NA	NA	NA	NA
1	c2y_0041201	Has your child ever received a vaccine? If so, check all that apply. / BCG vaccine	received_BCG_vaccine_2y	vaccination	vaccination	chr13	89623430	rs67729140	G	GTT	89123430	90123430	intergenic	SLITRK5;GPC5	dist=1927158;dist=1775191	.	0.0019807	0.307588	0	0.000442	0.000335671	60184	-2.39715	0.421364	7.8936	1.27761e-08	13:89623431:G:GTT	0	NA	NA	NA	NA	NA	NA
1	c2y_0041401	Has your child ever received a vaccine? If so, check all that apply. / Polio vaccine (OPV)	received_oral_polio_vaccine_2y	vaccination	vaccination	chrX	38227156	rs757943041	C	T	37693979	38809557	intronic	ENSG00000250349	.	.	0.00108459	0.435246	0	NA	NA	60184	1.64638	0.286388	8.04626	8.98959e-09	X:38227156:C:T	0	NA	NA	NA	NA	NA	NA
1	c2y_0041601	Has your child ever received a vaccine? If so, check all that apply. / Measles vaccine	received_measles_vaccine_2y	vaccination	vaccination	chr18	54426038	.	C	CCA	53926038	54926038	intergenic	C18orf54;DYNAP	dist=40820;dist=161719	.	0.0110889	0.558255	0	0.003911	0.00440101	60184	0.50002	0.0914661	7.33873	4.58427e-08	18:54426038:C:CCA	0	NA	NA	NA	NA	NA	NA
1	c2y_0042101	Has your child ever received a vaccine? If so, check all that apply. / Influenza vaccine	received_influenza_vaccine_2y	vaccination	vaccination	chr11	61096089	rs73484325	C	T	60596089	61986552	intergenic	CD6;CD5	dist=75712;dist=6400	.	0.00378128	0.541609	0	NA	0.00011189	60184	-0.743689	0.129367	8.04597	8.9956e-09	11:61096089:C:T	0	NA	NA	NA	NA	NA	NA
1	c2y_0042401	Has your child ever received a vaccine? If so, check all that apply. / Hepatitis B virus vaccine	received_HBV_vaccine_2y	vaccination	vaccination	chr5	155966935	rs145801010	A	ATG	155466935	156466935	intronic	SGCD	.	.	0.281135	0.822253	0	0.305795	0.303521	60184	-0.0937904	0.0169255	7.52274	3.00096e-08	5:155966936:A:ATG	0	NA	NA	NA	NA	NA	NA
1	c2y_0050301	Congenital disorders diagnosed: Cardiac disorder (e.g., ventricular septal defect, tetralogy of Fallot)	cardiac_disorder_2y	congenital_anomalies	cardiac_anomaly	chr12	10242655	rs116893720	A	G	9742655	10742655	intronic	KLRD1	.	.	0.00850296	0.366677	0	NA	NA	60184	1.79949	0.329543	7.32364	4.74635e-08	12:10242655:A:G	0	NA	NA	NA	NA	NA	NA
1	c2y_0050601	Congenital disorders diagnosed: Urological disorder or genital disorder (e.g., undescended testicle, hypospadia)	urological_or_genital_disorder_2y	congenital_anomalies	urological_or_genital_anomaly	chr10	86006803	rs202158206	TA	T	85506803	86506803	intronic	GRID1	.	.	0.0138729	0.569311	0	0.008204	0.00883933	60184	1.27191	0.231409	7.41157	3.87641e-08	10:86006804:TA:T	0	NA	NA	NA	NA	NA	NA
1	c2y_0053101	Epilepsy and convulsion diagnosed: Febrile convulsion	febrile_seizure_2y	neurology_and_psychology	febrile_convulsion	chr2	166084218	rs369038530	CTT	C	164856285	166770489	intronic	SCN1A	.	.	0.123882	0.98783	0	0.127413	0.123713	60184	-0.382214	0.0419331	19.1036	7.87771e-20	2:166084219:CTT:C	0	NA	Genetic generalized epilepsy or focal epilepsy (pleiotropy)	rs60055328	2	166084289	0.989629
1	c2y_0053101	Epilepsy and convulsion diagnosed: Febrile convulsion	febrile_seizure_2y	neurology_and_psychology	febrile_convulsion	chr3	33425086	rs140713089	T	C	32925086	33938917	intronic	UBP1	.	.	0.0242093	0.795098	0	0.025966	0.0258839	60184	-0.628554	0.108799	8.11952	7.59416e-09	3:33425086:T:C	0	NA	NA	NA	NA	NA	NA
1	c2y_0053101	Epilepsy and convulsion diagnosed: Febrile convulsion	febrile_seizure_2y	neurology_and_psychology	febrile_convulsion	chr4	88117930	rs1481012	A	G	87617930	88633515	intronic	ABCG2	.	.	0.292381	0.998768	1	0.289713	0.292145	60184	0.151724	0.0274945	7.46575	3.42176e-08	4:88117930:A:G	0	NA	Coffee consumption (cups per day)	rs1481012	4	88117930	1
1	c2y_0053101	Epilepsy and convulsion diagnosed: Febrile convulsion	febrile_seizure_2y	neurology_and_psychology	febrile_convulsion	chr5	162113001	rs80091100	G	A	161556645	162703280	intronic	GABRG2	.	.	0.407842	0.964127	0	0.417554	0.41418	60184	0.182483	0.0259652	11.6788	2.09508e-12	5:162113001:G:A	0	NA	Febrile seizures	rs1997583	5	162081497	0.479079
1	c2y_0053101	Epilepsy and convulsion diagnosed: Febrile convulsion	febrile_seizure_2y	neurology_and_psychology	febrile_convulsion	chr11	61822009	rs28456	A	G	61322009	62322009	intronic	FADS1;FADS2	.	.	0.396085	0.990729	0	0.380175	0.38632	60184	-0.145815	0.0265648	7.3934	4.04203e-08	11:61822009:A:G	0	NA	Serum metabolite ratios in chronic kidney disease	rs28456	11	61822009	1
1	c2y_0053102	Number of times the child suffered from febrile convulsion| 1 = Once, 2 = Twice, 3 = 3-9 times, 4 = 10 times or more	febrile_seizure_count_2y	neurology_and_psychology	febrile_convulsion	chr1	17223847	rs532339038	GAACC	G	16723847	17723847	intronic	PADI1	.	.	0.00316013	0.443968	0	0.001538	0.00279726	60126	0.203501	0.036563	7.5833	2.61036e-08	1:17223847:GAACC:G	0	NA	NA	NA	NA	NA	NA
1	c2y_0053102	Number of times the child suffered from febrile convulsion| 1 = Once, 2 = Twice, 3 = 3-9 times, 4 = 10 times or more	febrile_seizure_count_2y	neurology_and_psychology	febrile_convulsion	chr2	166084218	rs369038530	CTT	C	164856285	166770489	intronic	SCN1A	.	.	0.123882	0.98783	0	0.127413	0.123713	60126	-0.0373711	0.0041804	18.4083	3.90571e-19	2:166084219:CTT:C	0	NA	Genetic generalized epilepsy or focal epilepsy (pleiotropy)	rs60055328	2	166084289	0.989629
1	c2y_0053102	Number of times the child suffered from febrile convulsion| 1 = Once, 2 = Twice, 3 = 3-9 times, 4 = 10 times or more	febrile_seizure_count_2y	neurology_and_psychology	febrile_convulsion	chr4	88123160	rs138409370	A	T	87617930	88633515	intronic	ABCG2	.	.	0.291634	0.993887	0	0.292107	0.294122	60126	0.0166916	0.00301916	7.49099	3.22857e-08	4:88123160:A:T	0	NA	X-11485 levels	rs149027545	4	88123028	1
1	c2y_0053102	Number of times the child suffered from febrile convulsion| 1 = Once, 2 = Twice, 3 = 3-9 times, 4 = 10 times or more	febrile_seizure_count_2y	neurology_and_psychology	febrile_convulsion	chr5	162113001	rs80091100	G	A	161556645	162703280	intronic	GABRG2	.	.	0.407842	0.964127	0	0.417554	0.41418	60126	0.0204834	0.0028207	12.4181	3.81856e-13	5:162113001:G:A	0	NA	Febrile seizures	rs1997583	5	162081497	0.479079
1	c2y_0053102	Number of times the child suffered from febrile convulsion| 1 = Once, 2 = Twice, 3 = 3-9 times, 4 = 10 times or more	febrile_seizure_count_2y	neurology_and_psychology	febrile_convulsion	chr9	135979383	rs137910888	C	T	135479383	136479383	intergenic	UBAC1;NACC2	dist=18010;dist=27154	.	0.00166247	0.707434	0	NA	NA	60126	0.229935	0.0402482	7.95448	1.1105e-08	9:135979383:C:T	0	NA	NA	NA	NA	NA	NA
1	c2y_0053102	Number of times the child suffered from febrile convulsion| 1 = Once, 2 = Twice, 3 = 3-9 times, 4 = 10 times or more	febrile_seizure_count_2y	neurology_and_psychology	febrile_convulsion	chr21	26572162	rs1477869971	AACTGATGCAAAG	A	26067572	27072162	intronic	CYYR1	.	.	0.00179589	0.584307	0	NA	NA	60126	0.248424	0.0453493	7.36643	4.30101e-08	21:26572162:AACTGATGCA:A	0	NA	NA	NA	NA	NA	NA
1	c2y_0053102	Number of times the child suffered from febrile convulsion| 1 = Once, 2 = Twice, 3 = 3-9 times, 4 = 10 times or more	febrile_seizure_count_2y	neurology_and_psychology	febrile_convulsion	chrX	8154855	rs375065333	G	A	7654855	8654855	intergenic	PNPLA4;VCX2	dist=227116;dist=15089	.	0.00240623	0.459473	0	5.5e-05	NA	60126	0.195758	0.0336294	8.23298	5.84817e-09	X:8154855:G:A	0	NA	NA	NA	NA	NA	NA
1	c2y_0060001	Immune system disorder diagnosed after 1 year and 6 months of age: Asthma	asthma_2y	allergy_and_immunology	asthma	chr17	39915602	rs10610202	ATTT	A	39415602	40415602	intronic	GSDMB	.	.	0.714466	0.96173	0	0.726944	0.727398	60184	0.164746	0.02906	7.84315	1.43499e-08	17:39915602:ATTT:A	0	NA	Asthma (moderate or severe)	rs7216558	17	39913818	0.948283
1	c2y_0060101	Immune system disorder diagnosed after 1 year and 6 months of age: Food allergy	food_allergy_2y	allergy_and_immunology	food_allergy	chr1	152228911	rs187068709	C	T	151728911	152728911	intergenic	HRNR;FLG	dist=4718;dist=73254	.	0.0150647	0.960374	0	0.020276	0.0142101	60184	0.486094	0.0877147	7.52367	2.99454e-08	1:152228911:C:T	0	NA	Atopic dermatitis	rs187068709	1	152228911	1
1	c2y_0060101	Immune system disorder diagnosed after 1 year and 6 months of age: Food allergy	food_allergy_2y	allergy_and_immunology	food_allergy	chr3	32995844	rs538073649	CAAA	C	32494643	33597285	downstream	GLB1	dist=762	.	0.393477	0.93927	0	0.409277	0.399746	60184	-0.172286	0.0245299	11.6649	2.16322e-12	3:32995844:CAAA:C	0	NA	Aspartate aminotransferase levels	rs11706136	3	33056563	0.543033
1	c2y_0060101	Immune system disorder diagnosed after 1 year and 6 months of age: Food allergy	food_allergy_2y	allergy_and_immunology	food_allergy	chr5	132660272	rs20541	A	G	131752312	133224891	exonic	IL13	.	nonsynonymous SNV	0.695071	0.998709	1	0.689652	0.691892	60184	-0.183207	0.0243593	13.2648	5.43501e-14	5:132660272:A:G	0	NA	Cutaneous psoriasis	rs20541	5	132660272	1
1	c2y_0060101	Immune system disorder diagnosed after 1 year and 6 months of age: Food allergy	food_allergy_2y	allergy_and_immunology	food_allergy	chr6	32475187	rs9269103	T	G	28888844	34397698	intergenic	HLA-DRA;HLA-DRB5	dist=30141;dist=42166	.	0.647767	0.975651	0	0.63178	0.642809	60184	-0.288952	0.0237435	33.3461	4.50713e-34	6:32475187:T:G	0	NA	Endoplasmic reticulum resident protein 29 levels	rs557011	6	32619236	0.625292
1	c2y_0060101	Immune system disorder diagnosed after 1 year and 6 months of age: Food allergy	food_allergy_2y	allergy_and_immunology	food_allergy	chr10	9002647	rs11256018	C	T	8501777	9544378	intergenic	GATA3;CELF2	dist=927449;dist=1795750	.	0.510578	0.951013	0	0.518562	0.515292	60184	-0.153797	0.0236052	10.1396	7.25103e-11	10:9002647:C:T	0	NA	Atopic dermatitis	rs11256024	10	9009375	0.997472
1	c2y_0060101	Immune system disorder diagnosed after 1 year and 6 months of age: Food allergy	food_allergy_2y	allergy_and_immunology	food_allergy	chr17	80127643	rs560287396	AAC	A	79627643	80627643	intergenic	GAA;EIF4A3	dist=7763;dist=6724	.	0.214239	0.803497	0	0.184812	0.17839	60184	-0.176061	0.032053	7.40277	3.95576e-08	17:80127644:AAC:A	0	NA	IgG glycosylation	rs2361701	17	80092818	0.443645
1	c2y_0060101	Immune system disorder diagnosed after 1 year and 6 months of age: Food allergy	food_allergy_2y	allergy_and_immunology	food_allergy	chr18	63804288	rs142859678	C	T	63205717	64406432	exonic	SERPINB7	.	stopgain	0.0101105	0.91569	1	0.011529	0.00876473	60184	0.742656	0.0992968	13.1261	7.47997e-14	18:63804288:C:T	0	NA	NA	NA	NA	NA	NA
1	c2y_0060101	Immune system disorder diagnosed after 1 year and 6 months of age: Food allergy	food_allergy_2y	allergy_and_immunology	food_allergy	chr19	51024638	rs200477811	G	T	50524638	51524638	exonic	KLK11	.	nonsynonymous SNV	0.0214837	0.873139	1	0.035607	NA	60184	0.491407	0.0760446	9.98603	1.03269e-10	19:51024638:G:T	0	NA	NA	NA	NA	NA	NA
1	c2y_0060201	Immune system disorder diagnosed after 1 year and 6 months of age: Atopic dermatitis	atopic_dermatitis_2y	allergy_and_immunology	atopic_dermatitis	chr1	11997879	rs768355266	C	CTTT	11497879	12497879	intronic	MFN2	.	.	0.504458	0.83426	0	0.410176	NA	60184	0.151169	0.027426	7.44973	3.55034e-08	1:11997879:C:CTTT	0	NA	Atopic dermatitis	rs56243319	1	11988538	0.784934
1	c2y_0060201	Immune system disorder diagnosed after 1 year and 6 months of age: Atopic dermatitis	atopic_dermatitis_2y	allergy_and_immunology	atopic_dermatitis	chr1	152331379	rs80301854	G	C	151368999	153536853	intergenic	FLG;FLG2	dist=6140;dist=17356	.	0.00665155	0.823721	0	0.005112	0.00510965	60184	1.07001	0.12854	16.0718	8.47618e-17	1:152331380:G:C	0	NA	Psoriasis	rs76337351	1	152760900	0.143964
1	c2y_0060201	Immune system disorder diagnosed after 1 year and 6 months of age: Atopic dermatitis	atopic_dermatitis_2y	allergy_and_immunology	atopic_dermatitis	chr3	32994920	rs56169200	CAAAAAAAAAAAA	C	32494920	33583397	intergenic	CCR4;GLB1	dist=37801;dist=1677	.	0.453562	0.94465	0	0.470841	0.460503	60184	-0.168217	0.0260151	9.99766	1.0054e-10	3:32994920:CAAAAAAAAA:C	0	NA	Atopic dermatitis	rs59706531	3	33027235	0.407207
1	c2y_0060201	Immune system disorder diagnosed after 1 year and 6 months of age: Atopic dermatitis	atopic_dermatitis_2y	allergy_and_immunology	atopic_dermatitis	chr10	62751018	rs16917691	A	C	62200233	63495788	intergenic	ENSG00000285837;ADO	dist=79007;dist=53702	.	0.121453	0.935277	0	0.12088	0.115956	60184	0.239449	0.0377291	9.65716	2.20212e-10	10:62751018:A:C	0	NA	Atopic dermatitis	rs16917691	10	62751018	1
1	c2y_0060201	Immune system disorder diagnosed after 1 year and 6 months of age: Atopic dermatitis	atopic_dermatitis_2y	allergy_and_immunology	atopic_dermatitis	chr11	7960885	rs59039403	G	A	7437281	8480769	exonic	NLRP10	.	nonsynonymous SNV	0.0904314	0.665343	0	0.137555	0.135797	60184	-0.390943	0.0573203	11.0417	9.08448e-12	11:7960885:G:A	0	NA	Atopic dermatitis	rs59039403	11	7960885	1
1	c2y_0060201	Immune system disorder diagnosed after 1 year and 6 months of age: Atopic dermatitis	atopic_dermatitis_2y	allergy_and_immunology	atopic_dermatitis	chr11	65788053	rs10896045	A	G	65288053	66291795	intronic	OVOL1	.	.	0.433331	0.971585	0	0.429337	0.428838	60184	0.149398	0.0254727	8.34771	4.49045e-09	11:65788053:A:G	0	NA	Systemic lupus erythematosus	rs10896045	11	65788053	1
1	c2y_0060401	Immune system disorder diagnosed after 1 year and 6 months of age: Allergic rhinitis (including pollinosis-induced rhinitis)	allergic_rhinitis_2y	allergy_and_immunology	allergic_rhinitis	chr1	7270228	rs1369126019	T	C	6770228	7770228	intronic	CAMTA1	.	.	0.00213341	0.380213	0	0.003086	0.0034686	60184	2.28728	0.414251	7.47345	3.36163e-08	1:7270228:T:C	0	NA	NA	NA	NA	NA	NA
1	c2y_0061301	Infectious disease diagnosed after 1 year and 6 months of age: Otitis media	otitis_media_2y	infection	common_infection	chr9	102273120	rs67899799	T	C	101773120	102773120	intergenic	GRIN3A;CYLC2	dist=534473;dist=722191	.	0.102511	0.844898	0	0.098101	0.101	60184	-0.164734	0.0293246	7.71309	1.93602e-08	9:102273120:T:C	0	NA	Total cholesterol levels (MTAG)	rs1932158	9	102247186	0.357923
1	c2y_0061601	Infectious disease diagnosed after 1 year and 6 months of age: Vomiting and diarrhea (viral (e.g., rotavirus, norovirus) gastroenteritis)	gastroenteritis_2y	infection	common_infection	chr12	112922663	rs10850093	C	T	112412991	113444151	intronic	OAS1	.	.	0.794934	0.943025	0	0.794704	0.802551	60184	0.163942	0.0235692	11.4551	3.50671e-12	12:112922663:C:T	0	NA	Blood protein levels	rs11066452	12	112923769	0.995098
1	c2y_0061601	Infectious disease diagnosed after 1 year and 6 months of age: Vomiting and diarrhea (viral (e.g., rotavirus, norovirus) gastroenteritis)	gastroenteritis_2y	infection	common_infection	chr19	48703374	rs1047781	A	T	48094406	49332757	exonic	FUT2	.	nonsynonymous SNV	0.40231	0.857359	0	0.3937	0.40549	60184	-0.321567	0.0201022	56.8696	1.35021e-57	19:48703374:A:T	0	NA	Psoriasis	rs1047781	19	48703374	1
1	c2y_0061901	Infectious disease diagnosed after 1 year and 6 months of age: Flu	influenza_2y	infection	virus_infection	chr3	184047964	rs1224518293	GA	G	183547964	184547964	intergenic	HTR3D;HTR3C	dist=8596;dist=5082	.	0.286297	0.898662	0	0.330792	NA	60184	-0.142103	0.0246829	8.06783	8.55401e-09	3:184047965:GA:G	0	NA	Beta-citrylglutamate levels	rs2271936	3	183964907	0.562184
1	c2y_0061901	Infectious disease diagnosed after 1 year and 6 months of age: Flu	influenza_2y	infection	virus_infection	chr21	39680063	rs543532168	ATATC	A	39170772	40184411	intergenic	B3GALT5;IGSF5	dist=6927;dist=65116	.	0.109222	0.895591	0	0.111954	0.115694	60184	-0.230231	0.0372876	9.17792	6.63865e-10	21:39680063:ATATC:A	0	NA	Influenza	rs2837112	21	39670772	0.791897
1	c2y_0062001	Infectious disease diagnosed after 1 year and 6 months of age: Roseola infantum	roseola_infantum_2y	infection	virus_infection	chr6	31404810	rs2596481	G	T	30858155	31923841	intronic	MICA	.	.	0.881862	0.930004	0	0.883008	0.88535	60184	0.161652	0.0271773	8.56645	2.71363e-09	6:31404810:G:T	0	NA	Reticulocyte fraction of red cells	rs2844519	6	31403653	0.99993
1	c2y_0062101	Infectious disease diagnosed after 1 year and 6 months of age: Herpangina (summer cold)	herpangina_2y	infection	virus_infection	chr7	76713148	rs182280572	C	G	75874684	77213148	intergenic	POMZP3;SPDYE17	dist=85869;dist=309158	.	0.00480373	0.772859	0	0.012783	0.0105177	60184	-1.47407	0.266405	7.50242	3.14471e-08	7:76713148:C:G	0	NA	NA	NA	NA	NA	NA
1	c2y_0062201	Infectious disease diagnosed after 1 year and 6 months of age: Hand, foot, and mouth disease	hand_foot_and_mouth_disease_2y	infection	virus_infection	chr1	24187123	rs78312791	C	A	23682080	24692947	intronic	IFNLR1	.	.	0.169844	0.919358	0	0.196718	0.191743	60184	0.14666	0.0224132	10.2211	6.01035e-11	1:24187123:C:A	0	NA	Psoriasis or type 2 diabetes (trans-disease meta-analysis)	rs78312791	1	24187123	1
1	c2y_0062301	Infectious disease diagnosed after 1 year and 6 months of age: Adenovirus infection (e.g., pharyngoconjunctival fever)	adenovirus_infection_2y	infection	virus_infection	chr3	108083007	rs534985920	G	T	107583007	108583007	intronic	CD47	.	.	0.00143763	0.353345	0	0.000638	0.000969715	60184	2.15044	0.393164	7.34571	4.51118e-08	3:108083007:G:T	0	NA	NA	NA	NA	NA	NA
1	c2y_0070001	Frequency of the following health-related events experienced at or after 12 months of age: Fever (over 38 degrees Celsius): about ________ times	fever_over_38C_count_2y	other	fever_episode	chr4	88133515	rs4148155	A	G	87491969	88640758	intronic	ABCG2	.	.	0.292725	0.999936	1	0.293267	0.295502	60184	0.0460879	0.00599328	13.8321	1.47197e-14	4:88133515:A:G	0	NA	Urate levels	rs4148155	4	88133515	1
1	c2y_0070001	Frequency of the following health-related events experienced at or after 12 months of age: Fever (over 38 degrees Celsius): about ________ times	fever_over_38C_count_2y	other	fever_episode	chr8	72154713	rs73298998	T	A	71654713	72654713	intergenic	TRPA1;KCNB2	dist=79129;dist=382512	.	0.102828	0.891833	0	0.096958	0.0983888	60184	0.0515799	0.00945729	7.30755	4.9255e-08	8:72154713:T:A	0	NA	Blood pressure	rs1963982	8	72194681	0.111377
1	c2y_0070002	Frequency of the following health-related events experienced at or after 12 months of age: Fever (over 39 degrees Celsius): about ________ times	fever_over_39C_count_2y	other	fever_episode	chr4	88133515	rs4148155	A	G	87536571	88633515	intronic	ABCG2	.	.	0.292725	0.999936	1	0.293267	0.295502	59090	0.0436108	0.00572893	13.5701	2.69092e-14	4:88133515:A:G	0	NA	Urate levels	rs4148155	4	88133515	1
1	c2y_0070002	Frequency of the following health-related events experienced at or after 12 months of age: Fever (over 39 degrees Celsius): about ________ times	fever_over_39C_count_2y	other	fever_episode	chr5	42996467	rs113032280	GGTTTTGTTTT	G	42453700	43704339	intergenic	SELENOP;ANXA2R	dist=109076;dist=42756	.	0.21308	0.978509	0	0.221327	0.215389	59090	-0.0375863	0.00645296	8.24237	5.72308e-09	5:42996467:GGTTTTGTTT:G	0	NA	Alzheimer's disease polygenic risk score (upper quantile vs lower quantile)	rs316411	5	43096972	0.948606
1	c2y_0070002	Frequency of the following health-related events experienced at or after 12 months of age: Fever (over 39 degrees Celsius): about ________ times	fever_over_39C_count_2y	other	fever_episode	chr11	72308118	rs55721826	A	G	71798411	72850265	intronic	CLPB	.	.	0.160065	0.958099	0	0.159534	0.159369	59090	-0.0401363	0.00727118	7.46959	3.39164e-08	11:72308118:A:G	0	NA	Diastolic blood pressure	rs504217	11	72295042	0.998029
1	c2y_0070201	Frequency of the following health-related events experienced at or after 12 months of age: Being hospitalized: about ________ days in total	hospitalization_days_2y	other	hospitalization	chr3	190187199	rs3062243	C	CCACACACA	189687199	190687199	intergenic	P3H2;CLDN1	dist=64762;dist=118508	.	0.0202964	0.82667	0	0.032559	0.0282709	59489	0.0782224	0.013321	8.36624	4.30289e-09	3:190187200:C:CCACACACA	0	NA	Childhood median systolic blood pressure percentile (8-12 years old)	rs62278659	3	190258052	0.440958
1	c2y_0070201	Frequency of the following health-related events experienced at or after 12 months of age: Being hospitalized: about ________ days in total	hospitalization_days_2y	other	hospitalization	chr4	130873787	rs190430889	G	A	130216865	131389569	intergenic	C4orf33;NONE	dist=1757147;dist=NONE	.	0.00109082	0.512297	0	1.8e-05	NA	59489	0.398049	0.0702654	7.83243	1.47086e-08	4:130873788:G:A	0	NA	NA	NA	NA	NA	NA
1	c2y_0070201	Frequency of the following health-related events experienced at or after 12 months of age: Being hospitalized: about ________ days in total	hospitalization_days_2y	other	hospitalization	chr6	10491973	rs145552730	T	C	9991973	10991973	upstream	GCNT2	dist=250	.	0.00167787	0.673973	0	0.003167	0.00469939	59489	0.286191	0.0519558	7.44106	3.62193e-08	6:10491973:T:C	0	NA	NA	NA	NA	NA	NA
1	c2y_0070201	Frequency of the following health-related events experienced at or after 12 months of age: Being hospitalized: about ________ days in total	hospitalization_days_2y	other	hospitalization	chr6	73035989	.	GT	G	72535989	73535989	intronic	KCNQ5	.	.	0.0098687	0.6309	0	NA	NA	59489	0.126384	0.0221685	7.92425	1.19056e-08	6:73035989:GT:G	0	NA	NA	NA	NA	NA	NA
1	c2y_0090002	Frequency of snacks per day	snack_frequency_per_day_2y	lifestyle_habits	eating_habit	chr3	135445345	rs537454031	AACCAAAG	A	134945345	135945345	intergenic	EPHB1;PPP2R3A	dist=184879;dist=520376	.	0.00297009	0.930367	0	0.001206	0.0022378	56427	0.258836	0.0473717	7.3319	4.65693e-08	3:135445345:AACCAAAG:A	0	NA	NA	NA	NA	NA	NA
1	c2y_0100001_2	Consumption status and reaction to specific foods: Eggs and/or egg ingredients| Has never eaten	egg_never_eaten_2y	allergy_and_immunology	food_allergy	chr6	32490556	.	T	<DUP>	30885816	33577882	.	.	.	.	0.293767	0.827564	0	NA	NA	59649	-0.402443	0.0603476	10.5884	2.57988e-11	HGSV_92388	0	NA	Retinal vascular fractal density	rs28366297	6	32593052	0.802472
1	c2y_0100001_3	Consumption status and reaction to specific foods: Eggs and/or egg ingredients| Partial avoidance	egg_partial_avoidance_2y	allergy_and_immunology	food_allergy	chr5	132660151	rs1295686	T	C	132151233	133224891	intronic	IL13	.	.	0.696561	0.999435	1	0.692866	0.695025	59649	-0.173138	0.0249949	11.3665	4.30031e-12	5:132660151:T:C	0	NA	Atopic dermatitis	rs1295686	5	132660151	1
1	c2y_0100001_3	Consumption status and reaction to specific foods: Eggs and/or egg ingredients| Partial avoidance	egg_partial_avoidance_2y	allergy_and_immunology	food_allergy	chr6	32625390	rs4587163	C	T	29135444	34397698	intergenic	HLA-DRB1;HLA-DQA1	dist=35542;dist=2789	.	0.562071	0.995426	0	0.55254	0.556542	59649	-0.224774	0.0235599	20.8474	1.42102e-21	6:32625390:C:T	0	NA	Vitiligo	rs9271597	6	32623514	0.975668
1	c2y_0100001_3	Consumption status and reaction to specific foods: Eggs and/or egg ingredients| Partial avoidance	egg_partial_avoidance_2y	allergy_and_immunology	food_allergy	chr18	63804288	rs142859678	C	T	63262386	64387758	exonic	SERPINB7	.	stopgain	0.0101105	0.91569	1	0.011529	0.00876473	59649	0.720435	0.102904	11.595	2.54097e-12	18:63804288:C:T	0	NA	NA	NA	NA	NA	NA
1	c2y_0100001_3	Consumption status and reaction to specific foods: Eggs and/or egg ingredients| Partial avoidance	egg_partial_avoidance_2y	allergy_and_immunology	food_allergy	chr19	51024638	rs200477811	G	T	50524638	51524638	exonic	KLK11	.	nonsynonymous SNV	0.0214837	0.873139	1	0.035607	NA	59649	0.443094	0.0791601	7.66248	2.1753e-08	19:51024638:G:T	0	NA	NA	NA	NA	NA	NA
1	c2y_0100001_3	Consumption status and reaction to specific foods: Eggs and/or egg ingredients| Partial avoidance	egg_partial_avoidance_2y	allergy_and_immunology	food_allergy	chr20	63671762	rs4809219	C	A	63169458	64188251	intronic	RTEL1;RTEL1-TNFRSF6B	.	.	0.317715	0.95413	0	0.310581	NA	59649	0.142773	0.0255678	7.62912	2.34898e-08	20:63671762:C:A	0	NA	Atopic dermatitis	rs4809219	20	63671762	1
1	c2y_0100001_4	Consumption status and reaction to specific foods: Eggs and/or egg ingredients| Has eaten before, however, now complete avoidance	egg_complete_avoidance_now_2y	allergy_and_immunology	food_allergy	chr6	32475187	rs9269103	T	G	31941879	33159273	intergenic	HLA-DRA;HLA-DRB5	dist=30141;dist=42166	.	0.647767	0.975651	0	0.63178	0.642809	59649	-0.446966	0.0584435	13.6896	2.04362e-14	6:32475187:T:G	0	NA	Endoplasmic reticulum resident protein 29 levels	rs557011	6	32619236	0.625292
1	c2y_0100102	Abnormal blood or skin test results with eggs and/or egg ingredients	positive_egg_allergy_test_2y	allergy_and_immunology	food_allergy	chr1	152228911	rs187068709	C	T	151696002	152883617	intergenic	HRNR;FLG	dist=4718;dist=73254	.	0.0150647	0.960374	0	0.020276	0.0142101	60184	0.499572	0.0853966	8.30848	4.91496e-09	1:152228911:C:T	0	NA	Atopic dermatitis	rs187068709	1	152228911	1
1	c2y_0100102	Abnormal blood or skin test results with eggs and/or egg ingredients	positive_egg_allergy_test_2y	allergy_and_immunology	food_allergy	chr3	32995844	rs538073649	CAAA	C	32494920	33506170	downstream	GLB1	dist=762	.	0.393477	0.93927	0	0.409277	0.399746	60184	-0.136172	0.0238736	7.93139	1.17114e-08	3:32995844:CAAA:C	0	NA	Aspartate aminotransferase levels	rs11706136	3	33056563	0.543033
1	c2y_0100102	Abnormal blood or skin test results with eggs and/or egg ingredients	positive_egg_allergy_test_2y	allergy_and_immunology	food_allergy	chr5	132660151	rs1295686	T	C	131723830	133382213	intronic	IL13	.	.	0.696561	0.999435	1	0.692866	0.695025	60184	-0.208375	0.0237014	17.8318	1.47299e-18	5:132660151:T:C	0	NA	Atopic dermatitis	rs1295686	5	132660151	1
1	c2y_0100102	Abnormal blood or skin test results with eggs and/or egg ingredients	positive_egg_allergy_test_2y	allergy_and_immunology	food_allergy	chr6	32619236	rs557011	C	T	28888844	34489586	intergenic	HLA-DRB1;HLA-DQA1	dist=29388;dist=8943	.	0.633048	0.994495	0	0.630041	0.629718	60184	-0.285947	0.0228073	35.3323	4.65265e-36	6:32619236:C:T	0	NA	Endoplasmic reticulum resident protein 29 levels	rs557011	6	32619236	1
1	c2y_0100102	Abnormal blood or skin test results with eggs and/or egg ingredients	positive_egg_allergy_test_2y	allergy_and_immunology	food_allergy	chr10	9002647	rs11256018	C	T	8501956	9519835	intergenic	GATA3;CELF2	dist=927449;dist=1795750	.	0.510578	0.951013	0	0.518562	0.515292	60184	-0.126273	0.022969	7.41437	3.8515e-08	10:9002647:C:T	0	NA	Atopic dermatitis	rs11256024	10	9009375	0.997472
1	c2y_0100102	Abnormal blood or skin test results with eggs and/or egg ingredients	positive_egg_allergy_test_2y	allergy_and_immunology	food_allergy	chr18	63804288	rs142859678	C	T	63262386	64387758	exonic	SERPINB7	.	stopgain	0.0101105	0.91569	1	0.011529	0.00876473	60184	0.659214	0.0991495	10.5291	2.95733e-11	18:63804288:C:T	0	NA	NA	NA	NA	NA	NA
1	c2y_0100102	Abnormal blood or skin test results with eggs and/or egg ingredients	positive_egg_allergy_test_2y	allergy_and_immunology	food_allergy	chr19	51024638	rs200477811	G	T	50524638	51524638	exonic	KLK11	.	nonsynonymous SNV	0.0214837	0.873139	1	0.035607	NA	60184	0.485975	0.0752216	9.98171	1.04301e-10	19:51024638:G:T	0	NA	NA	NA	NA	NA	NA
1	c2y_0100102	Abnormal blood or skin test results with eggs and/or egg ingredients	positive_egg_allergy_test_2y	allergy_and_immunology	food_allergy	chr20	63694757	rs3208008	A	C	63144491	64243036	exonic	RTEL1	.	nonsynonymous SNV	0.388836	0.96128	0	0.393644	0.391243	60184	0.161443	0.0231466	11.5138	3.06337e-12	20:63694757:A:C	0	NA	Atopic dermatitis	rs909341	20	63697389	0.975638
1	c2y_0100203	Allergic symptoms after eating eggs or egg ingredients	egg_allergy_symptoms_2y	allergy_and_immunology	food_allergy	chr3	33011448	rs63030461	TAA	T	32494643	33526345	intronic	GLB1	.	.	0.537764	0.976425	0	0.520408	0.532896	60184	0.146546	0.0237649	9.15595	6.98313e-10	3:33011449:TAA:T	0	NA	Eosinophil counts	rs35480293	3	33045903	0.881244
1	c2y_0100203	Allergic symptoms after eating eggs or egg ingredients	egg_allergy_symptoms_2y	allergy_and_immunology	food_allergy	chr5	132660272	rs20541	A	G	132045913	133224891	exonic	IL13	.	nonsynonymous SNV	0.695071	0.998709	1	0.689652	0.691892	60184	-0.199087	0.0246335	15.1955	6.37529e-16	5:132660272:A:G	0	NA	Cutaneous psoriasis	rs20541	5	132660272	1
1	c2y_0100203	Allergic symptoms after eating eggs or egg ingredients	egg_allergy_symptoms_2y	allergy_and_immunology	food_allergy	chr6	25933670	rs9379802	T	A	25201675	26433745	intergenic	SLC17A2;TRIM38	dist=2979;dist=29132	.	0.788182	0.972222	0	0.800983	0.787483	60184	-0.161941	0.0279699	8.1521	7.04531e-09	6:25933670:T:A	0	NA	Large artery stroke	rs9295674	6	25912114	0.778457
1	c2y_0100203	Allergic symptoms after eating eggs or egg ingredients	egg_allergy_symptoms_2y	allergy_and_immunology	food_allergy	chr6	32625390	rs4587163	C	T	26712258	34958108	intergenic	HLA-DRB1;HLA-DQA1	dist=35542;dist=2789	.	0.562071	0.995426	0	0.55254	0.556542	60184	-0.353794	0.0230793	52.3137	4.85624e-53	6:32625390:C:T	0	NA	Vitiligo	rs9271597	6	32623514	0.975668
1	c2y_0100203	Allergic symptoms after eating eggs or egg ingredients	egg_allergy_symptoms_2y	allergy_and_immunology	food_allergy	chr18	63804288	rs142859678	C	T	63262386	64387758	exonic	SERPINB7	.	stopgain	0.0101105	0.91569	1	0.011529	0.00876473	60184	0.749105	0.102079	12.6656	2.15973e-13	18:63804288:C:T	0	NA	NA	NA	NA	NA	NA
1	c2y_0100203	Allergic symptoms after eating eggs or egg ingredients	egg_allergy_symptoms_2y	allergy_and_immunology	food_allergy	chr19	51024638	rs200477811	G	T	50524638	51524638	exonic	KLK11	.	nonsynonymous SNV	0.0214837	0.873139	1	0.035607	NA	60184	0.454826	0.0773495	8.38731	4.09911e-09	19:51024638:G:T	0	NA	NA	NA	NA	NA	NA
1	c2y_0100203	Allergic symptoms after eating eggs or egg ingredients	egg_allergy_symptoms_2y	allergy_and_immunology	food_allergy	chr20	63678486	rs6010620	A	G	63178201	64194757	UTR3	RTEL1	ENST00000692658:c.*953A>G	.	0.316045	0.999714	1	0.315175	0.316425	60184	0.138933	0.0246845	7.7401	1.81928e-08	20:63678486:A:G	0	NA	Glioma (high-grade)	rs6010620	20	63678486	1
1	c2y_0100301	Symptoms experienced within 3 hours after eating eggs or egg ingredients: Hives and itchiness, swelling on the face or lips	egg_immediate_skin_symptoms_2y	allergy_and_immunology	food_allergy	chr3	33006170	rs35570272	G	T	32506170	33656385	intronic	GLB1	.	.	0.498179	0.961272	0	0.504908	0.508802	60184	0.135897	0.0239595	7.85024	1.41176e-08	3:33006170:G:T	0	NA	Eosinophil counts	rs35570272	3	33006170	1
1	c2y_0100301	Symptoms experienced within 3 hours after eating eggs or egg ingredients: Hives and itchiness, swelling on the face or lips	egg_immediate_skin_symptoms_2y	allergy_and_immunology	food_allergy	chr5	132660272	rs20541	A	G	132045913	133226531	exonic	IL13	.	nonsynonymous SNV	0.695071	0.998709	1	0.689652	0.691892	60184	-0.193691	0.0249036	14.1313	7.39095e-15	5:132660272:A:G	0	NA	Cutaneous psoriasis	rs20541	5	132660272	1
1	c2y_0100301	Symptoms experienced within 3 hours after eating eggs or egg ingredients: Hives and itchiness, swelling on the face or lips	egg_immediate_skin_symptoms_2y	allergy_and_immunology	food_allergy	chr6	32625390	rs4587163	C	T	26330530	35891032	intergenic	HLA-DRB1;HLA-DQA1	dist=35542;dist=2789	.	0.562071	0.995426	0	0.55254	0.556542	60184	-0.351291	0.0233137	50.58	2.63027e-51	6:32625390:C:T	0	NA	Vitiligo	rs9271597	6	32623514	0.975668
1	c2y_0100301	Symptoms experienced within 3 hours after eating eggs or egg ingredients: Hives and itchiness, swelling on the face or lips	egg_immediate_skin_symptoms_2y	allergy_and_immunology	food_allergy	chr10	9002647	rs11256018	C	T	8502647	9502826	intergenic	GATA3;CELF2	dist=927449;dist=1795750	.	0.510578	0.951013	0	0.518562	0.515292	60184	-0.131786	0.0240915	7.3473	4.49469e-08	10:9002647:C:T	0	NA	Atopic dermatitis	rs11256024	10	9009375	0.997472
1	c2y_0100301	Symptoms experienced within 3 hours after eating eggs or egg ingredients: Hives and itchiness, swelling on the face or lips	egg_immediate_skin_symptoms_2y	allergy_and_immunology	food_allergy	chr18	63804288	rs142859678	C	T	63262386	64387758	exonic	SERPINB7	.	stopgain	0.0101105	0.91569	1	0.011529	0.00876473	60184	0.758386	0.102259	12.9192	1.20448e-13	18:63804288:C:T	0	NA	NA	NA	NA	NA	NA
1	c2y_0100301	Symptoms experienced within 3 hours after eating eggs or egg ingredients: Hives and itchiness, swelling on the face or lips	egg_immediate_skin_symptoms_2y	allergy_and_immunology	food_allergy	chr19	51024638	rs200477811	G	T	50524638	51524638	exonic	KLK11	.	nonsynonymous SNV	0.0214837	0.873139	1	0.035607	NA	60184	0.444969	0.0783661	7.86577	1.36217e-08	19:51024638:G:T	0	NA	NA	NA	NA	NA	NA
1	c2y_0100301	Symptoms experienced within 3 hours after eating eggs or egg ingredients: Hives and itchiness, swelling on the face or lips	egg_immediate_skin_symptoms_2y	allergy_and_immunology	food_allergy	chr20	63678486	rs6010620	A	G	63157399	64224404	UTR3	RTEL1	ENST00000692658:c.*953A>G	.	0.316045	0.999714	1	0.315175	0.316425	60184	0.15182	0.0249028	8.96489	1.0842e-09	20:63678486:A:G	0	NA	Glioma (high-grade)	rs6010620	20	63678486	1
1	c2y_0100304	Symptoms experienced within 3 hours after eating eggs or egg ingredients: Vomiting, diarrhea, stomachache	egg_immediate_gastrointestinal_symptoms_2y	allergy_and_immunology	food_allergy	chr6	32475187	rs9269103	T	G	31946656	33170130	intergenic	HLA-DRA;HLA-DRB5	dist=30141;dist=42166	.	0.647767	0.975651	0	0.63178	0.642809	60184	-0.397364	0.0568022	11.5781	2.6418e-12	6:32475187:T:G	0	NA	Endoplasmic reticulum resident protein 29 levels	rs557011	6	32619236	0.625292
1	c2y_0100501_3	Current consumption status of milk (including milk powder, cheese)| Partial avoidance	milk_partial_avoidance_2y	allergy_and_immunology	food_allergy	chr4	19015885	rs12646824	C	T	18515885	19515885	intergenic	LCORL;SLIT2	dist=994009;dist=1236020	.	0.377023	0.903455	0	0.383936	0.381695	59600	-0.251183	0.0419877	8.65757	2.20004e-09	4:19015885:C:T	0	NA	Cognitive ability, years of educational attainment or schizophrenia (pleiotropy)	rs207338	4	19052136	0.617273
1	c2y_0100602	Abnormal blood or skin test results with milk (including milk powder, cheese)	positive_milk_allergy_test_2y	allergy_and_immunology	food_allergy	chr5	132660151	rs1295686	T	C	132160151	133160977	intronic	IL13	.	.	0.696561	0.999435	1	0.692866	0.695025	60184	-0.217611	0.039709	7.37164	4.24972e-08	5:132660151:T:C	0	NA	Atopic dermatitis	rs1295686	5	132660151	1
1	c2y_0100703	Allergic symptoms after consuming milk (including milk powder, cheese)	milk_allergy_symptoms_2y	allergy_and_immunology	food_allergy	chr10	9002714	rs11256020	G	C	8501777	9520776	intergenic	GATA3;CELF2	dist=927516;dist=1795683	.	0.510733	0.952081	0	0.520058	0.515329	60184	-0.230385	0.0382529	8.76556	1.71569e-09	10:9002714:G:C	0	NA	Atopic dermatitis	rs11256024	10	9009375	0.996954
1	c2y_0100801	Symptoms experienced within 3 hours after consuming milk (including milk powder, cheese): Hives and itchiness, swelling on the face or lips	milk_immediate_skin_symptoms_2y	allergy_and_immunology	food_allergy	chr10	9002647	rs11256018	C	T	8501777	9520776	intergenic	GATA3;CELF2	dist=927449;dist=1795750	.	0.510578	0.951013	0	0.518562	0.515292	60184	-0.243207	0.0394398	9.1561	6.98072e-10	10:9002647:C:T	0	NA	Atopic dermatitis	rs11256024	10	9009375	0.997472
1	c2y_0101102	Abnormal blood or skin test results with wheat (e.g., udon noodles, bread)	positive_wheat_allergy_test_2y	allergy_and_immunology	food_allergy	chr6	29629812	rs1162973213	C	CAA	29129812	30129812	intronic	GABBR1	.	.	0.109713	0.967923	0	0.09424	0.107116	60184	0.460806	0.0840143	7.38321	4.138e-08	6:29629813:C:CAA	0	NA	Cervical cancer	rs145023077	6	29829266	0.929578
1	c2y_0101102	Abnormal blood or skin test results with wheat (e.g., udon noodles, bread)	positive_wheat_allergy_test_2y	allergy_and_immunology	food_allergy	chr6	32631007	rs3104383	G	C	30727343	34247547	intronic	HLA-DQA1	.	.	0.816428	0.987318	0	0.819822	0.810048	60184	-0.480331	0.0678173	11.8497	1.41351e-12	6:32631007:G:C	0	NA	Seropositivity for mycobacterium tuberculosis peptide (agilent_10341)	rs9271116	6	32608987	0.977579
1	c2y_0101102	Abnormal blood or skin test results with wheat (e.g., udon noodles, bread)	positive_wheat_allergy_test_2y	allergy_and_immunology	food_allergy	chr18	63804288	rs142859678	C	T	63304288	64304288	exonic	SERPINB7	.	stopgain	0.0101105	0.91569	1	0.011529	0.00876473	60184	1.18772	0.207548	7.97931	1.04879e-08	18:63804288:C:T	0	NA	NA	NA	NA	NA	NA
1	c2y_0103501_3	Current consumption status of crustacean (e.g., shrimp, crab)| Partial avoidance	crustacean_partial_avoidance_2y	allergy_and_immunology	food_allergy	chr7	103885256	rs60655664	G	A	103379191	104385256	intronic	RELN	.	.	0.492177	0.946109	0	0.50104	0.504662	59528	0.13994	0.0253171	7.48839	3.24795e-08	7:103885256:G:A	0	NA	Type 2 diabetes	rs39328	7	103804531	0.331634
1	c2y_0104001_2	Current consumption status of soba noodles| Has never eaten	soba_never_eaten_2y	allergy_and_immunology	food_allergy	chr1	218083030	rs141078856	A	G	217565355	218583030	intergenic	SPATA17;RRP15	dist=211334;dist=202263	.	0.0138396	0.761243	0	0.017348	0.0194316	59571	0.326907	0.058704	7.59078	2.56578e-08	1:218083030:A:G	0	NA	Height	rs11117958	1	217866343	0.108334
1	c2y_0104001_2	Current consumption status of soba noodles| Has never eaten	soba_never_eaten_2y	allergy_and_immunology	food_allergy	chr3	128046091	rs182441478	A	C	127546091	128546091	intronic	MGLL	.	.	0.00105432	0.415804	0	0.000654	0.000372967	59571	1.60599	0.289444	7.54049	2.88078e-08	3:128046091:A:C	0	NA	NA	NA	NA	NA	NA
1	c2y_0104001_2	Current consumption status of soba noodles| Has never eaten	soba_never_eaten_2y	allergy_and_immunology	food_allergy	chr5	6428920	rs534445057	T	C	5928920	6928920	intergenic	MED10;UBE2QL1	dist=50373;dist=19939	.	0.00280535	0.394251	0	NA	NA	59571	0.96904	0.177093	7.35146	4.45184e-08	5:6428920:T:C	0	NA	NA	NA	NA	NA	NA
1	c2y_0104001_3	Current consumption status of soba noodles| Partial avoidance	soba_partial_avoidance_2y	allergy_and_immunology	food_allergy	chr5	146240294	rs59670617	ATCTG	A	145740294	146740294	intronic	ENSG00000275740;RBM27	.	.	0.0385853	0.325707	0	0.019781	0.0228256	59571	1.07836	0.177551	8.90255	1.25156e-09	5:146240295:ATCTG:A	0	NA	Alcohol consumption	rs72806111	5	146240294	1
1	c2y_0105001_2	Current consumption status of nuts| Has never eaten	nuts_never_eaten_2y	allergy_and_immunology	food_allergy	chr2	134353785	rs72980004	G	A	133853785	134853785	intronic	MGAT5	.	.	0.00169809	0.42311	0	NA	NA	59561	1.26905	0.232396	7.32406	4.74176e-08	2:134353785:G:A	0	NA	NA	NA	NA	NA	NA
1	c2y_0105001_2	Current consumption status of nuts| Has never eaten	nuts_never_eaten_2y	allergy_and_immunology	food_allergy	chr7	106669146	rs186579302	T	G	106169146	107169146	intergenic	CCDC71L;PIK3CG	dist=7988;dist=196132	.	0.00105343	0.337233	0	0.00012	0.000335671	59561	1.96448	0.329117	8.62193	2.3882e-09	7:106669146:T:G	0	NA	NA	NA	NA	NA	NA
1	c2y_0105001_2	Current consumption status of nuts| Has never eaten	nuts_never_eaten_2y	allergy_and_immunology	food_allergy	chrX	125575170	rs138620282	T	G	125075170	126075170	intergenic	TEX13C;DCAF12L2	dist=249954;dist=588329	.	0.0713258	0.84292	0	0.088008	NA	59561	0.123992	0.0224192	7.49606	3.1911e-08	X:125575170:T:G	0	NA	NA	NA	NA	NA	NA
1	c2y_0105701	Reason for avoidance: Worried about a food allergy	food_avoidance_due_to_food_allergy_concern_2y	allergy_and_immunology	food_allergy	chr10	32027307	rs184158403	A	C	31527307	32527307	intronic	KIF5B	.	.	0.00134948	0.669083	0	0.000359	0.000447561	60184	-1.96684	0.357128	7.43866	3.642e-08	10:32027307:A:C	0	NA	NA	NA	NA	NA	NA
1	c2y_0110001	Has your child ever had wheezing or whistling in the chest at any time in the past?	wheezing_history_ISAAC_2y	allergy_and_immunology	wheezing	chr7	106022244	rs10258293	T	C	105522244	106522244	exonic	CDHR3	.	synonymous SNV	0.0871996	0.994242	1	0.092722	0.0916754	60032	0.122512	0.0223738	7.36065	4.35863e-08	7:106022244:T:C	0	NA	C-reactive protein levels	rs114947103	7	106018481	0.994392
1	c2y_0120001	Has your child had wheezing or whistling in the chest in the past 12 months?	wheezing_past_12m_ISAAC_2y	allergy_and_immunology	wheezing	chr7	106022244	rs10258293	T	C	105517564	106538474	exonic	CDHR3	.	synonymous SNV	0.0871996	0.994242	1	0.092722	0.0916754	59766	0.155871	0.0240645	10.0295	9.34329e-11	7:106022244:T:C	0	NA	C-reactive protein levels	rs114947103	7	106018481	0.994392
1	c2y_0120001	Has your child had wheezing or whistling in the chest in the past 12 months?	wheezing_past_12m_ISAAC_2y	allergy_and_immunology	wheezing	chr17	39917588	rs1491477816	CCG	C	39265489	40433091	intronic	GSDMB	.	.	0.714249	0.972784	0	0.716843	0.715873	59766	0.0991818	0.0155837	9.70783	1.95961e-10	17:39917588:CCG:C	0	NA	Age of onset of adult onset asthma	rs375522534	17	39917586	0.937227
1	c2y_0120101	How many wheezing episodes has your child experienced in the past 12 months?| 1 = None, 2 = 1 to 3, 3 = 4 to 12, 4 = More than 12 episodes	wheezing_episode_count_past_12m_ISAAC_2y	allergy_and_immunology	wheezing	chr4	22348522	rs1416882234	T	C	21848522	22857006	intronic	ADGRA3	.	.	0.00210081	0.700734	0	NA	NA	56343	0.315193	0.0536641	8.36975	4.26825e-09	4:22348522:T:C	0	NA	NA	NA	NA	NA	NA
1	c2y_0120101	How many wheezing episodes has your child experienced in the past 12 months?| 1 = None, 2 = 1 to 3, 3 = 4 to 12, 4 = More than 12 episodes	wheezing_episode_count_past_12m_ISAAC_2y	allergy_and_immunology	wheezing	chr7	106022244	rs10258293	T	C	105518005	106538474	exonic	CDHR3	.	synonymous SNV	0.0871996	0.994242	1	0.092722	0.0916754	56343	0.0403145	0.00705091	7.9665	1.08019e-08	7:106022244:T:C	0	NA	C-reactive protein levels	rs114947103	7	106018481	0.994392
1	c2y_0120101	How many wheezing episodes has your child experienced in the past 12 months?| 1 = None, 2 = 1 to 3, 3 = 4 to 12, 4 = More than 12 episodes	wheezing_episode_count_past_12m_ISAAC_2y	allergy_and_immunology	wheezing	chr16	81326842	rs13337370	G	A	80826842	81826842	intronic	GAN	.	.	0.00136433	0.433289	0	0.000847	0.00141728	56343	0.499709	0.084124	8.54549	2.8478e-09	16:81326842:G:A	0	NA	NA	NA	NA	NA	NA
1	c2y_0120101	How many wheezing episodes has your child experienced in the past 12 months?| 1 = None, 2 = 1 to 3, 3 = 4 to 12, 4 = More than 12 episodes	wheezing_episode_count_past_12m_ISAAC_2y	allergy_and_immunology	wheezing	chr17	39915602	rs10610202	ATTT	A	39232988	40433091	intronic	GSDMB	.	.	0.714466	0.96173	0	0.726944	0.727398	56343	0.0299006	0.00446822	10.6569	2.20343e-11	17:39915602:ATTT:A	0	NA	Asthma (moderate or severe)	rs7216558	17	39913818	0.948283
1	c2y_0120201	In the past 12 months, how often, on average, has your child's sleep been disturbed due to wheezing?| 1 = Never, 2 = Less than one night per week, 3 = One or more nights per week	sleep_disturbed_by_wheezing_past_12m_ISAAC_2y	allergy_and_immunology	wheezing	chr2	205363832	rs1337874755	CTTTTTTTTTTTTT	C	204399053	205863832	intronic	PARD3B	.	.	0.0188577	0.76626	0	0.000786	0.000783231	56155	0.0850079	0.0147142	8.11959	7.59294e-09	2:205363837:CTTTTTTTTT:C	0	NA	NA	NA	NA	NA	NA
1	c2y_0120201	In the past 12 months, how often, on average, has your child's sleep been disturbed due to wheezing?| 1 = Never, 2 = Less than one night per week, 3 = One or more nights per week	sleep_disturbed_by_wheezing_past_12m_ISAAC_2y	allergy_and_immunology	wheezing	chr9	105524229	rs535607809	A	G	105024229	106024229	intronic	FSD1L	.	.	0.00233625	0.317099	0	NA	3.72967e-05	56155	0.362995	0.0624227	8.21759	6.05913e-09	9:105524229:A:G	0	NA	NA	NA	NA	NA	NA
1	c2y_0120201	In the past 12 months, how often, on average, has your child's sleep been disturbed due to wheezing?| 1 = Never, 2 = Less than one night per week, 3 = One or more nights per week	sleep_disturbed_by_wheezing_past_12m_ISAAC_2y	allergy_and_immunology	wheezing	chr14	90991701	rs1293624935	C	CAA	90491701	91491701	intronic	RPS6KA5	.	.	0.467534	0.837851	0	0.407224	NA	56155	-0.0216914	0.00384516	7.77251	1.68846e-08	14:90991702:C:CAA	0	NA	Drinks per week	rs12882435	14	91043662	0.474312
1	c2y_0120201	In the past 12 months, how often, on average, has your child's sleep been disturbed due to wheezing?| 1 = Never, 2 = Less than one night per week, 3 = One or more nights per week	sleep_disturbed_by_wheezing_past_12m_ISAAC_2y	allergy_and_immunology	wheezing	chr22	34120367	rs114392640	T	C	33620367	34620367	intergenic	LARGE1;ISX	dist=197526;dist=945769	.	0.00458709	0.667289	0	0.014245	0.0139117	56155	0.177876	0.0320532	7.54263	2.86662e-08	22:34120368:T:C	0	NA	Adolescent idiopathic scoliosis	rs242885	22	34027180	0.11408
1	c2y_0120201	In the past 12 months, how often, on average, has your child's sleep been disturbed due to wheezing?| 1 = Never, 2 = Less than one night per week, 3 = One or more nights per week	sleep_disturbed_by_wheezing_past_12m_ISAAC_2y	allergy_and_immunology	wheezing	chr22	46413926	.	T	G	45889389	46913926	intronic	CELSR1	.	.	0.00130137	0.542751	0	NA	NA	56155	0.404821	0.0698882	8.15875	6.93825e-09	22:46413926:T:G	0	NA	NA	NA	NA	NA	NA
1	c2y_0130001	Has your child ever had asthma?	asthma_history_ISAAC_2y	allergy_and_immunology	asthma	chr1	198294915	rs143098228	G	A	197794915	198794915	intronic	NEK7	.	.	0.0282441	0.9439	0	0.050165	0.0424437	59990	0.358203	0.06537	7.37037	4.26216e-08	1:198294915:G:A	0	NA	Endometriosis (MTAG)	rs142412260	1	198808540	0.153044
1	c2y_0130001	Has your child ever had asthma?	asthma_history_ISAAC_2y	allergy_and_immunology	asthma	chr9	110390147	.	G	GTA	109890118	110890147	intronic	SVEP1	.	.	0.00183105	0.699817	0	1e-05	NA	59990	1.36023	0.246599	7.45981	3.46889e-08	9:110390147:G:GTA	0	NA	NA	NA	NA	NA	NA
1	c2y_0130001	Has your child ever had asthma?	asthma_history_ISAAC_2y	allergy_and_immunology	asthma	chr17	39915602	rs10610202	ATTT	A	39415602	40415602	intronic	GSDMB	.	.	0.714466	0.96173	0	0.726944	0.727398	59990	0.147002	0.0263005	7.64218	2.2794e-08	17:39915602:ATTT:A	0	NA	Asthma (moderate or severe)	rs7216558	17	39913818	0.948283
1	c2y_0140001	In the past 12 months, has your child's chest ever sounded wheezy during or after exercise?	exercise_induced_wheezing_ISAAC_2y	allergy_and_immunology	wheezing	chrX	87987585	rs774759031	C	A	87487585	88487585	intergenic	KLHL4;CPXCR1	dist=317535;dist=759640	.	0.00175184	0.487219	0	5.5e-05	NA	60104	1.58948	0.288493	7.44411	3.59658e-08	X:87987585:C:A	0	NA	NA	NA	NA	NA	NA
1	c2y_0160001	Has your child ever had an itchy recurring rash for at least 6 months?	itchy_rash_at_least_6m_ISAAC_2y	allergy_and_immunology	eczema	chr1	152383617	rs189163698	C	T	150950023	153144044	intergenic	FLG2;CRNN	dist=23611;dist=25626	.	0.0158819	0.931128	0	0.020132	0.0141355	59967	0.5175	0.0584121	18.0948	8.03896e-19	1:152383617:C:T	0	NA	Atopic dermatitis	rs189163698	1	152383617	1
1	c2y_0160001	Has your child ever had an itchy recurring rash for at least 6 months?	itchy_rash_at_least_6m_ISAAC_2y	allergy_and_immunology	eczema	chr5	110835083	rs759590361	G	GA	110277724	111418412	intergenic	SLC25A46;TSLP	dist=69926;dist=234979	.	0.228915	0.980692	0	0.238158	0.234522	59967	0.115961	0.0181983	9.72927	1.86522e-10	5:110835084:G:GA	0	NA	Mortality in heart failure	rs9885413	5	110840429	0.99102
1	c2y_0160001	Has your child ever had an itchy recurring rash for at least 6 months?	itchy_rash_at_least_6m_ISAAC_2y	allergy_and_immunology	eczema	chr5	132660272	rs20541	A	G	131656834	133224891	exonic	IL13	.	nonsynonymous SNV	0.695071	0.998709	1	0.689652	0.691892	59967	-0.137329	0.0164005	16.2522	5.595e-17	5:132660272:A:G	0	NA	Cutaneous psoriasis	rs20541	5	132660272	1
1	c2y_0160001	Has your child ever had an itchy recurring rash for at least 6 months?	itchy_rash_at_least_6m_ISAAC_2y	allergy_and_immunology	eczema	chr6	32599607	rs150373264	A	G	30467785	33341434	intergenic	HLA-DRB1;HLA-DQA1	dist=9759;dist=28572	.	0.162737	0.992317	0	0.139353	0.156012	59967	-0.167369	0.0212043	14.5307	2.94646e-15	6:32599607:A:G	0	NA	Mean reticulocyte volume	rs7450706	6	32600362	0.999612
1	c2y_0160001	Has your child ever had an itchy recurring rash for at least 6 months?	itchy_rash_at_least_6m_ISAAC_2y	allergy_and_immunology	eczema	chr9	114823617	rs56211063	G	C	114275776	115323617	intergenic	TNFSF15;TNFSF8	dist=17578;dist=69726	.	0.469497	0.954316	0	0.476778	0.46233	59967	0.0891303	0.0157287	7.83702	1.45539e-08	9:114823617:G:C	0	NA	Crohn's disease	rs56211063	9	114823617	1
1	c2y_0160001	Has your child ever had an itchy recurring rash for at least 6 months?	itchy_rash_at_least_6m_ISAAC_2y	allergy_and_immunology	eczema	chr10	62990285	rs11818787	C	A	62131615	63498191	intergenic	EGR2;NRBF2	dist=171118;dist=142962	.	0.255796	0.922264	0	0.264829	0.258541	59967	0.165789	0.0180057	19.4768	3.3358e-20	10:62990285:C:A	0	NA	Stable warfarin dose	rs7915839	10	62910428	0.354755
1	c2y_0160001	Has your child ever had an itchy recurring rash for at least 6 months?	itchy_rash_at_least_6m_ISAAC_2y	allergy_and_immunology	eczema	chr11	7960885	rs59039403	G	A	7416684	8480769	exonic	NLRP10	.	nonsynonymous SNV	0.0904314	0.665343	0	0.137555	0.135797	59967	-0.329079	0.0341255	21.2796	5.25291e-22	11:7960885:G:A	0	NA	Atopic dermatitis	rs59039403	11	7960885	1
1	c2y_0160001	Has your child ever had an itchy recurring rash for at least 6 months?	itchy_rash_at_least_6m_ISAAC_2y	allergy_and_immunology	eczema	chr11	65788053	rs10896045	A	G	65132057	66302675	intronic	OVOL1	.	.	0.433331	0.971585	0	0.429337	0.428838	59967	0.131763	0.015584	16.5543	2.79062e-17	11:65788053:A:G	0	NA	Systemic lupus erythematosus	rs10896045	11	65788053	1
1	c2y_0160001	Has your child ever had an itchy recurring rash for at least 6 months?	itchy_rash_at_least_6m_ISAAC_2y	allergy_and_immunology	eczema	chr12	68254535	rs35774195	CAT	C	67744448	68772668	upstream	IL22	dist=932	.	0.415719	0.949472	0	0.436675	0.424474	59967	0.0938795	0.015878	8.47256	3.36853e-09	12:68254535:CAT:C	0	NA	Atopic dermatitis	rs2227472	12	68255353	0.999048
1	c2y_0160001	Has your child ever had an itchy recurring rash for at least 6 months?	itchy_rash_at_least_6m_ISAAC_2y	allergy_and_immunology	eczema	chr18	63804288	rs142859678	C	T	63262386	64304288	exonic	SERPINB7	.	stopgain	0.0101105	0.91569	1	0.011529	0.00876473	59967	0.444326	0.0736377	8.79588	1.6e-09	18:63804288:C:T	0	NA	NA	NA	NA	NA	NA
1	c2y_0160001	Has your child ever had an itchy recurring rash for at least 6 months?	itchy_rash_at_least_6m_ISAAC_2y	allergy_and_immunology	eczema	chr20	2253130	rs6113390	T	C	1752172	2753130	intronic	ENSG00000286022	.	.	0.134342	0.904528	0	0.130253	0.126921	59967	0.130114	0.0233229	7.61586	2.42181e-08	20:2253130:T:C	0	NA	Basal cell carcinoma	rs6113392	20	2254824	0.933732
1	c2y_0160001	Has your child ever had an itchy recurring rash for at least 6 months?	itchy_rash_at_least_6m_ISAAC_2y	allergy_and_immunology	eczema	chr20	63681402	rs7361098	G	A	63144491	64238073	intronic	RTEL1;RTEL1-TNFRSF6B	.	.	0.31671	0.983053	0	0.315657	0.316425	59967	0.115982	0.0165157	11.6618	2.17871e-12	20:63681402:G:A	0	NA	Brain region volumes	rs7361098	20	63681402	1
1	c2y_0170001	Has your child ever had an itchy rash at any time in the past 12 months?	itchy_rash_past_12m_ISAAC_2y	allergy_and_immunology	eczema	chr1	152383617	rs189163698	C	T	150569866	153373410	intergenic	FLG2;CRNN	dist=23611;dist=25626	.	0.0158819	0.931128	0	0.020132	0.0141355	59975	0.536082	0.0583504	19.3949	4.0281e-20	1:152383617:C:T	0	NA	Atopic dermatitis	rs189163698	1	152383617	1
1	c2y_0170001	Has your child ever had an itchy rash at any time in the past 12 months?	itchy_rash_past_12m_ISAAC_2y	allergy_and_immunology	eczema	chr1	206818056	rs2883034	G	A	206317908	207318056	intronic	IL19	.	.	0.365489	0.955292	0	0.374468	0.364426	59975	0.0890794	0.0161831	7.43146	3.70288e-08	1:206818056:G:A	0	NA	Gut microbiota abundance (class Actinobacteria id.419)	rs6660520	1	206830208	0.852865
1	c2y_0170001	Has your child ever had an itchy rash at any time in the past 12 months?	itchy_rash_past_12m_ISAAC_2y	allergy_and_immunology	eczema	chr5	76930920	rs11740813	G	A	76430920	77456019	intergenic	S100Z;CRHBP	dist=9270;dist=22125	.	0.0252159	0.711229	0	0.021178	0.0262569	59975	0.308257	0.0555252	7.54827	2.82963e-08	5:76930920:G:A	0	NA	NA	NA	NA	NA	NA
1	c2y_0170001	Has your child ever had an itchy rash at any time in the past 12 months?	itchy_rash_past_12m_ISAAC_2y	allergy_and_immunology	eczema	chr5	110835083	rs759590361	G	GA	110044441	111564929	intergenic	SLC25A46;TSLP	dist=69926;dist=234979	.	0.228915	0.980692	0	0.238158	0.234522	59975	0.121352	0.0182053	10.5794	2.6339e-11	5:110835084:G:GA	0	NA	Mortality in heart failure	rs9885413	5	110840429	0.99102
1	c2y_0170001	Has your child ever had an itchy rash at any time in the past 12 months?	itchy_rash_past_12m_ISAAC_2y	allergy_and_immunology	eczema	chr5	132660272	rs20541	A	G	132045913	133224891	exonic	IL13	.	nonsynonymous SNV	0.695071	0.998709	1	0.689652	0.691892	59975	-0.13399	0.0164277	15.4617	3.45382e-16	5:132660272:A:G	0	NA	Cutaneous psoriasis	rs20541	5	132660272	1
1	c2y_0170001	Has your child ever had an itchy rash at any time in the past 12 months?	itchy_rash_past_12m_ISAAC_2y	allergy_and_immunology	eczema	chr6	32599607	rs150373264	A	G	30467785	33493844	intergenic	HLA-DRB1;HLA-DQA1	dist=9759;dist=28572	.	0.162737	0.992317	0	0.139353	0.156012	59975	-0.171759	0.0212185	15.2413	5.7372e-16	6:32599607:A:G	0	NA	Mean reticulocyte volume	rs7450706	6	32600362	0.999612
1	c2y_0170001	Has your child ever had an itchy rash at any time in the past 12 months?	itchy_rash_past_12m_ISAAC_2y	allergy_and_immunology	eczema	chr9	114823617	rs56211063	G	C	114273452	115323617	intergenic	TNFSF15;TNFSF8	dist=17578;dist=69726	.	0.469497	0.954316	0	0.476778	0.46233	59975	0.0941984	0.0157266	8.67743	2.1017e-09	9:114823617:G:C	0	NA	Crohn's disease	rs56211063	9	114823617	1
1	c2y_0170001	Has your child ever had an itchy rash at any time in the past 12 months?	itchy_rash_past_12m_ISAAC_2y	allergy_and_immunology	eczema	chr10	62990285	rs11818787	C	A	62134756	63498191	intergenic	EGR2;NRBF2	dist=171118;dist=142962	.	0.255796	0.922264	0	0.264829	0.258541	59975	0.163179	0.018025	18.8564	1.39187e-19	10:62990285:C:A	0	NA	Stable warfarin dose	rs7915839	10	62910428	0.354755
1	c2y_0170001	Has your child ever had an itchy rash at any time in the past 12 months?	itchy_rash_past_12m_ISAAC_2y	allergy_and_immunology	eczema	chr11	7960885	rs59039403	G	A	7415062	8481762	exonic	NLRP10	.	nonsynonymous SNV	0.0904314	0.665343	0	0.137555	0.135797	59975	-0.328096	0.034147	21.1324	7.37225e-22	11:7960885:G:A	0	NA	Atopic dermatitis	rs59039403	11	7960885	1
1	c2y_0170001	Has your child ever had an itchy rash at any time in the past 12 months?	itchy_rash_past_12m_ISAAC_2y	allergy_and_immunology	eczema	chr11	65788053	rs10896045	A	G	65132057	66302675	intronic	OVOL1	.	.	0.433331	0.971585	0	0.429337	0.428838	59975	0.135652	0.0156008	17.4608	3.46099e-18	11:65788053:A:G	0	NA	Systemic lupus erythematosus	rs10896045	11	65788053	1
1	c2y_0170001	Has your child ever had an itchy rash at any time in the past 12 months?	itchy_rash_past_12m_ISAAC_2y	allergy_and_immunology	eczema	chr12	68254535	rs35774195	CAT	C	67740469	68836515	upstream	IL22	dist=932	.	0.415719	0.949472	0	0.436675	0.424474	59975	0.100482	0.0158843	9.59902	2.51756e-10	12:68254535:CAT:C	0	NA	Atopic dermatitis	rs2227472	12	68255353	0.999048
1	c2y_0170001	Has your child ever had an itchy rash at any time in the past 12 months?	itchy_rash_past_12m_ISAAC_2y	allergy_and_immunology	eczema	chr18	62341802	rs17069840	A	G	61841802	62841802	intronic	TNFRSF11A	.	.	0.361143	0.989311	0	0.379884	NA	59975	0.0880968	0.0159641	7.46595	3.42019e-08	18:62341802:A:G	0	NA	Eczema	rs8086340	18	62339745	0.49582
1	c2y_0170001	Has your child ever had an itchy rash at any time in the past 12 months?	itchy_rash_past_12m_ISAAC_2y	allergy_and_immunology	eczema	chr20	2253130	rs6113390	T	C	1753130	2753130	intronic	ENSG00000286022	.	.	0.134342	0.904528	0	0.130253	0.126921	59975	0.128655	0.0233502	7.44458	3.59269e-08	20:2253130:T:C	0	NA	Basal cell carcinoma	rs6113392	20	2254824	0.933732
1	c2y_0170001	Has your child ever had an itchy rash at any time in the past 12 months?	itchy_rash_past_12m_ISAAC_2y	allergy_and_immunology	eczema	chr20	63681402	rs7361098	G	A	63144491	64242630	intronic	RTEL1;RTEL1-TNFRSF6B	.	.	0.31671	0.983053	0	0.315657	0.316425	59975	0.125039	0.0165234	13.4193	3.80803e-14	20:63681402:G:A	0	NA	Brain region volumes	rs7361098	20	63681402	1
1	c2y_0170101	Has this itchy rash at any time affected any of the following areas: the folds of the elbows, inner fold of the knees, in front of the ankles, under the buttocks, or around the neck, ears or eyes?	itchy_rash_typical_areas_ISAAC_2y	allergy_and_immunology	eczema	chr1	152383617	rs189163698	C	T	151075301	153390411	intergenic	FLG2;CRNN	dist=23611;dist=25626	.	0.0158819	0.931128	0	0.020132	0.0141355	59550	0.517678	0.0640559	15.1946	6.38852e-16	1:152383617:C:T	0	NA	Atopic dermatitis	rs189163698	1	152383617	1
1	c2y_0170101	Has this itchy rash at any time affected any of the following areas: the folds of the elbows, inner fold of the knees, in front of the ankles, under the buttocks, or around the neck, ears or eyes?	itchy_rash_typical_areas_ISAAC_2y	allergy_and_immunology	eczema	chr1	234622011	rs630104	T	C	234122011	235122138	intergenic	IRF2BP2;TOMM20	dist=11833;dist=487330	.	0.271174	0.938697	0	0.277104	0.259585	59550	0.108599	0.0196095	7.51459	3.05781e-08	1:234622011:T:C	0	NA	Heel bone mineral density	rs630104	1	234622011	1
1	c2y_0170101	Has this itchy rash at any time affected any of the following areas: the folds of the elbows, inner fold of the knees, in front of the ankles, under the buttocks, or around the neck, ears or eyes?	itchy_rash_typical_areas_ISAAC_2y	allergy_and_immunology	eczema	chr2	70851498	rs199498057	A	AAATAAT	70349686	71365793	intergenic	CD207;VAX2	dist=15682;dist=49078	.	0.257159	0.923922	0	0.259051	0.255706	59550	-0.117406	0.0206196	7.90598	1.24171e-08	2:70851498:A:AAATAAT	0	NA	Atopic dermatitis	rs6723629	2	70840723	0.955753
1	c2y_0170101	Has this itchy rash at any time affected any of the following areas: the folds of the elbows, inner fold of the knees, in front of the ankles, under the buttocks, or around the neck, ears or eyes?	itchy_rash_typical_areas_ISAAC_2y	allergy_and_immunology	eczema	chr5	110835083	rs759590361	G	GA	110331246	111372763	intergenic	SLC25A46;TSLP	dist=69926;dist=234979	.	0.228915	0.980692	0	0.238158	0.234522	59550	0.11238	0.0202502	7.54312	2.86339e-08	5:110835084:G:GA	0	NA	Mortality in heart failure	rs9885413	5	110840429	0.99102
1	c2y_0170101	Has this itchy rash at any time affected any of the following areas: the folds of the elbows, inner fold of the knees, in front of the ankles, under the buttocks, or around the neck, ears or eyes?	itchy_rash_typical_areas_ISAAC_2y	allergy_and_immunology	eczema	chr5	132660753	rs1295685	A	G	132045913	133264780	UTR3	IL13	ENST00000304506:c.*471A>G	.	0.69193	0.976832	0	0.689827	0.692526	59550	-0.142395	0.0183923	14.0097	9.77913e-15	5:132660753:A:G	0	NA	Psoriasis vulgaris	rs1295685	5	132660753	1
1	c2y_0170101	Has this itchy rash at any time affected any of the following areas: the folds of the elbows, inner fold of the knees, in front of the ankles, under the buttocks, or around the neck, ears or eyes?	itchy_rash_typical_areas_ISAAC_2y	allergy_and_immunology	eczema	chr6	32599607	rs150373264	A	G	30467785	33490728	intergenic	HLA-DRB1;HLA-DQA1	dist=9759;dist=28572	.	0.162737	0.992317	0	0.139353	0.156012	59550	-0.189446	0.0237362	14.8393	1.44777e-15	6:32599607:A:G	0	NA	Mean reticulocyte volume	rs7450706	6	32600362	0.999612
1	c2y_0170101	Has this itchy rash at any time affected any of the following areas: the folds of the elbows, inner fold of the knees, in front of the ankles, under the buttocks, or around the neck, ears or eyes?	itchy_rash_typical_areas_ISAAC_2y	allergy_and_immunology	eczema	chr9	114775776	rs200758914	CT	C	114273452	115323617	intergenic	TEX48;TNFSF15	dist=93585;dist=8875	.	0.447244	0.976664	0	0.470017	0.454722	59550	0.100128	0.0173433	8.10937	7.77374e-09	9:114775776:CT:C	0	NA	Crohn's disease	rs6478106	9	114783386	0.928907
1	c2y_0170101	Has this itchy rash at any time affected any of the following areas: the folds of the elbows, inner fold of the knees, in front of the ankles, under the buttocks, or around the neck, ears or eyes?	itchy_rash_typical_areas_ISAAC_2y	allergy_and_immunology	eczema	chr10	62751018	rs16917691	A	C	62105296	63498191	intergenic	ENSG00000285837;ADO	dist=79007;dist=53702	.	0.121453	0.935277	0	0.12088	0.115956	59550	0.2068	0.0260626	14.6758	2.1096e-15	10:62751018:A:C	0	NA	Atopic dermatitis	rs16917691	10	62751018	1
1	c2y_0170101	Has this itchy rash at any time affected any of the following areas: the folds of the elbows, inner fold of the knees, in front of the ankles, under the buttocks, or around the neck, ears or eyes?	itchy_rash_typical_areas_ISAAC_2y	allergy_and_immunology	eczema	chr11	7960885	rs59039403	G	A	7406153	8480769	exonic	NLRP10	.	nonsynonymous SNV	0.0904314	0.665343	0	0.137555	0.135797	59550	-0.380724	0.0383836	22.4628	3.44509e-23	11:7960885:G:A	0	NA	Atopic dermatitis	rs59039403	11	7960885	1
1	c2y_0170101	Has this itchy rash at any time affected any of the following areas: the folds of the elbows, inner fold of the knees, in front of the ankles, under the buttocks, or around the neck, ears or eyes?	itchy_rash_typical_areas_ISAAC_2y	allergy_and_immunology	eczema	chr11	65788053	rs10896045	A	G	65132057	66302675	intronic	OVOL1	.	.	0.433331	0.971585	0	0.429337	0.428838	59550	0.161939	0.0173223	20.0515	8.88178e-21	11:65788053:A:G	0	NA	Systemic lupus erythematosus	rs10896045	11	65788053	1
1	c2y_0170101	Has this itchy rash at any time affected any of the following areas: the folds of the elbows, inner fold of the knees, in front of the ankles, under the buttocks, or around the neck, ears or eyes?	itchy_rash_typical_areas_ISAAC_2y	allergy_and_immunology	eczema	chr12	68254535	rs35774195	CAT	C	67745669	68771136	upstream	IL22	dist=932	.	0.415719	0.949472	0	0.436675	0.424474	59550	0.103598	0.0176766	8.33653	4.60755e-09	12:68254535:CAT:C	0	NA	Atopic dermatitis	rs2227472	12	68255353	0.999048
1	c2y_0170101	Has this itchy rash at any time affected any of the following areas: the folds of the elbows, inner fold of the knees, in front of the ankles, under the buttocks, or around the neck, ears or eyes?	itchy_rash_typical_areas_ISAAC_2y	allergy_and_immunology	eczema	chr18	63804288	rs142859678	C	T	63262386	64387758	exonic	SERPINB7	.	stopgain	0.0101105	0.91569	1	0.011529	0.00876473	59550	0.48208	0.0809604	8.58363	2.60837e-09	18:63804288:C:T	0	NA	NA	NA	NA	NA	NA
1	c2y_0170101	Has this itchy rash at any time affected any of the following areas: the folds of the elbows, inner fold of the knees, in front of the ankles, under the buttocks, or around the neck, ears or eyes?	itchy_rash_typical_areas_ISAAC_2y	allergy_and_immunology	eczema	chr20	63672269	rs6011018	T	G	63144491	64243036	intronic	RTEL1;RTEL1-TNFRSF6B	.	.	0.319144	0.953089	0	0.308484	0.309003	59550	0.144469	0.018557	14.1571	6.96466e-15	20:63672269:T:G	0	NA	Atopic dermatitis	rs4809219	20	63671762	0.99439
1	c2y_0170401	In the past 12 months, how often, on average, has your child been kept awake at night due to this itchy rash?| 1 = Never in the past 12 months, 2 = Less than one night per week, 3 = One or more nights per week	sleep_disturbed_by_itchy_rash_past_12m_ISAAC_2y	allergy_and_immunology	eczema	chr1	103575776	rs768137054	GA	G	103075776	104075776	intronic	AMY2B	.	.	0.00265363	0.367967	0	0.001888	0.00123079	59537	0.247916	0.042902	8.12318	7.53043e-09	1:103575776:GA:G	0	NA	NA	NA	NA	NA	NA
1	c2y_0170401	In the past 12 months, how often, on average, has your child been kept awake at night due to this itchy rash?| 1 = Never in the past 12 months, 2 = Less than one night per week, 3 = One or more nights per week	sleep_disturbed_by_itchy_rash_past_12m_ISAAC_2y	allergy_and_immunology	eczema	chr1	169810116	rs191668059	G	A	169310116	170393874	intronic	FIRRM	.	.	0.00337552	0.668588	0	0.001676	0.00208862	59537	0.16285	0.0279508	8.24671	5.66618e-09	1:169810116:G:A	0	NA	Waist circumference adjusted for body mass index	rs76134841	1	170095888	0.118944
1	c2y_0170401	In the past 12 months, how often, on average, has your child been kept awake at night due to this itchy rash?| 1 = Never in the past 12 months, 2 = Less than one night per week, 3 = One or more nights per week	sleep_disturbed_by_itchy_rash_past_12m_ISAAC_2y	allergy_and_immunology	eczema	chr2	65503514	rs187429323	C	T	64763187	66003514	intergenic	SPRED2;MEIS1	dist=70877;dist=931611	.	0.00145601	0.597067	0	NA	NA	59537	0.258578	0.0439651	8.39072	4.06705e-09	2:65503514:C:T	0	NA	NA	NA	NA	NA	NA
1	c2y_0170401	In the past 12 months, how often, on average, has your child been kept awake at night due to this itchy rash?| 1 = Never in the past 12 months, 2 = Less than one night per week, 3 = One or more nights per week	sleep_disturbed_by_itchy_rash_past_12m_ISAAC_2y	allergy_and_immunology	eczema	chr6	32039984	rs6465	C	T	31539984	32539984	intronic	CYP21A2	.	.	0.152858	0.989735	0	0.135227	NA	59537	-0.0215668	0.00371198	8.20444	6.2454e-09	6:32039984:C:T	0	NA	Waist circumference	rs1062070	6	32180254	0.466831
1	c2y_0170401	In the past 12 months, how often, on average, has your child been kept awake at night due to this itchy rash?| 1 = Never in the past 12 months, 2 = Less than one night per week, 3 = One or more nights per week	sleep_disturbed_by_itchy_rash_past_12m_ISAAC_2y	allergy_and_immunology	eczema	chr6	43651436	rs117576603	C	A	43026842	44151436	intronic	RSPH9	.	.	0.00586939	0.705362	0	0.002569	0.0034686	59537	0.119248	0.0206155	8.13803	7.2773e-09	6:43651436:C:A	0	NA	NA	NA	NA	NA	NA
1	c2y_0170401	In the past 12 months, how often, on average, has your child been kept awake at night due to this itchy rash?| 1 = Never in the past 12 months, 2 = Less than one night per week, 3 = One or more nights per week	sleep_disturbed_by_itchy_rash_past_12m_ISAAC_2y	allergy_and_immunology	eczema	chr10	62648607	rs7068361	C	T	62131242	63338023	intronic	ENSG00000285837	.	.	0.628029	0.949016	0	0.622316	0.62211	59537	-0.0185014	0.00281759	10.2878	5.15466e-11	10:62648607:C:T	0	NA	Sex hormone-binding globulin levels	rs4746508	10	62648448	0.719521
1	c2y_0170401	In the past 12 months, how often, on average, has your child been kept awake at night due to this itchy rash?| 1 = Never in the past 12 months, 2 = Less than one night per week, 3 = One or more nights per week	sleep_disturbed_by_itchy_rash_past_12m_ISAAC_2y	allergy_and_immunology	eczema	chr11	7960885	rs59039403	G	A	7460885	8460885	exonic	NLRP10	.	nonsynonymous SNV	0.0904314	0.665343	0	0.137555	0.135797	59537	-0.0327548	0.00566073	8.143	7.19449e-09	11:7960885:G:A	0	NA	Atopic dermatitis	rs59039403	11	7960885	1
1	c2y_0170401	In the past 12 months, how often, on average, has your child been kept awake at night due to this itchy rash?| 1 = Never in the past 12 months, 2 = Less than one night per week, 3 = One or more nights per week	sleep_disturbed_by_itchy_rash_past_12m_ISAAC_2y	allergy_and_immunology	eczema	chr13	81514169	rs9888495	C	T	81014169	82014169	intergenic	SPRY2;NONE	dist=1173043;dist=NONE	.	0.00105608	0.391393	0	NA	3.72967e-05	59537	1.71735	0.313211	7.37876	4.18061e-08	13:81514169:C:T	0	NA	Change in high-sensitivity cardiac troponin I concentration	rs61483094	13	81513010	0.264667
1	c2y_0170401	In the past 12 months, how often, on average, has your child been kept awake at night due to this itchy rash?| 1 = Never in the past 12 months, 2 = Less than one night per week, 3 = One or more nights per week	sleep_disturbed_by_itchy_rash_past_12m_ISAAC_2y	allergy_and_immunology	eczema	chr13	104350967	rs143548597	C	T	103850967	104850967	intergenic	SLC10A2;DAOA	dist=1284550;dist=1114900	.	0.0058325	0.393062	0	0.004917	0.00443831	59537	0.151509	0.0275903	7.39919	3.9885e-08	13:104350967:C:T	0	NA	NA	NA	NA	NA	NA
1	c2y_0170401	In the past 12 months, how often, on average, has your child been kept awake at night due to this itchy rash?| 1 = Never in the past 12 months, 2 = Less than one night per week, 3 = One or more nights per week	sleep_disturbed_by_itchy_rash_past_12m_ISAAC_2y	allergy_and_immunology	eczema	chr14	77018647	rs180852454	C	A	76518647	77518647	intergenic	LRRC74A;IRF2BPL	dist=148343;dist=5896	.	0.00200812	0.59337	0	9e-06	NA	59537	0.216122	0.0390128	7.51877	3.02852e-08	14:77018647:C:A	0	NA	NA	NA	NA	NA	NA
1	c2y_0170401	In the past 12 months, how often, on average, has your child been kept awake at night due to this itchy rash?| 1 = Never in the past 12 months, 2 = Less than one night per week, 3 = One or more nights per week	sleep_disturbed_by_itchy_rash_past_12m_ISAAC_2y	allergy_and_immunology	eczema	chr22	23197242	rs1223639727	C	CAATAA	22697242	23697242	intronic	BCR	.	.	0.00219412	0.48443	0	0.000884	0.00126809	59537	0.228502	0.0406966	7.70593	1.9682e-08	22:23197242:C:CAATAA	0	NA	NA	NA	NA	NA	NA
1	c2y_0170401	In the past 12 months, how often, on average, has your child been kept awake at night due to this itchy rash?| 1 = Never in the past 12 months, 2 = Less than one night per week, 3 = One or more nights per week	sleep_disturbed_by_itchy_rash_past_12m_ISAAC_2y	allergy_and_immunology	eczema	chrX	116788850	rs182956949	G	A	116273457	117288850	intergenic	CT83;KLHL13	dist=325874;dist=1108963	.	0.00134239	0.669256	0	0.003133	NA	59537	0.205762	0.035921	7.99349	1.0151e-08	X:116788850:G:A	0	NA	NA	NA	NA	NA	NA
1	c2y_0170401	In the past 12 months, how often, on average, has your child been kept awake at night due to this itchy rash?| 1 = Never in the past 12 months, 2 = Less than one night per week, 3 = One or more nights per week	sleep_disturbed_by_itchy_rash_past_12m_ISAAC_2y	allergy_and_immunology	eczema	chrX	143799571	rs1157008730	G	T	143299571	144299571	intergenic	SPANXN2;UBE2NL	dist=78819;dist=84500	.	0.00695126	0.321947	0	0.01675	NA	59537	0.128347	0.023474	7.34096	4.56079e-08	X:143799571:G:T	0	NA	NA	NA	NA	NA	NA
1	c2y_0180001	Has your child ever had eczema?	atopic_dermatitis_history_ISAAC_2y	allergy_and_immunology	atopic_dermatitis	chr1	152228911	rs187068709	C	T	151095243	153551480	intergenic	HRNR;FLG	dist=4718;dist=73254	.	0.0150647	0.960374	0	0.020276	0.0142101	59865	0.647895	0.0752715	17.1266	7.47137e-18	1:152228911:C:T	0	NA	Atopic dermatitis	rs187068709	1	152228911	1
1	c2y_0180001	Has your child ever had eczema?	atopic_dermatitis_history_ISAAC_2y	allergy_and_immunology	atopic_dermatitis	chr1	206818239	rs72756975	A	G	206318239	207318894	intronic	IL19	.	.	0.410723	0.950557	0	0.406033	0.412651	59865	-0.122604	0.021704	7.79189	1.61477e-08	1:206818239:A:G	0	NA	Gut microbiota abundance (class Actinobacteria id.419)	rs6660520	1	206830208	0.307066
1	c2y_0180001	Has your child ever had eczema?	atopic_dermatitis_history_ISAAC_2y	allergy_and_immunology	atopic_dermatitis	chr3	12369449	rs12630210	G	A	11808370	12869449	intronic	PPARG	.	.	0.247608	0.974483	0	0.246317	0.249329	59865	-0.135416	0.0246753	7.39073	4.06696e-08	3:12369449:G:A	0	NA	Potassium levels	rs12629751	3	12357908	0.87218
1	c2y_0180001	Has your child ever had eczema?	atopic_dermatitis_history_ISAAC_2y	allergy_and_immunology	atopic_dermatitis	chr3	33046637	rs68055727	C	T	32495844	33574821	intronic	GLB1	.	.	0.544924	0.990448	0	0.532936	0.537856	59865	0.131014	0.0209955	9.35925	4.3727e-10	3:33046637:C:T	0	NA	Aspartate aminotransferase levels	rs11706136	3	33056563	0.982521
1	c2y_0180001	Has your child ever had eczema?	atopic_dermatitis_history_ISAAC_2y	allergy_and_immunology	atopic_dermatitis	chr5	110835083	rs759590361	G	GA	110320983	111340429	intergenic	SLC25A46;TSLP	dist=69926;dist=234979	.	0.228915	0.980692	0	0.238158	0.234522	59865	0.13697	0.0244536	7.67196	2.12834e-08	5:110835084:G:GA	0	NA	Mortality in heart failure	rs9885413	5	110840429	0.99102
1	c2y_0180001	Has your child ever had eczema?	atopic_dermatitis_history_ISAAC_2y	allergy_and_immunology	atopic_dermatitis	chr5	132660151	rs1295686	T	C	132160151	133160977	intronic	IL13	.	.	0.696561	0.999435	1	0.692866	0.695025	59865	-0.135557	0.0221335	9.04115	9.09599e-10	5:132660151:T:C	0	NA	Atopic dermatitis	rs1295686	5	132660151	1
1	c2y_0180001	Has your child ever had eczema?	atopic_dermatitis_history_ISAAC_2y	allergy_and_immunology	atopic_dermatitis	chr6	31391141	rs28366111	A	G	30885816	31943171	intergenic	HLA-B;MICA	dist=24074;dist=8643	.	0.294045	0.929851	0	0.285059	NA	59865	-0.136437	0.0237987	8.00574	9.8687e-09	6:31391141:A:G	0	NA	Hepatocellular carcinoma	rs2596542	6	31398818	0.87704
1	c2y_0180001	Has your child ever had eczema?	atopic_dermatitis_history_ISAAC_2y	allergy_and_immunology	atopic_dermatitis	chr9	11592602	rs78060112	C	T	11075308	12093804	intergenic	PTPRD;TYRP1	dist=979600;dist=1092837	.	0.0129035	0.438285	0	0.022126	0.0240564	59865	0.678434	0.123024	7.45654	3.4951e-08	9:11592602:C:T	0	NA	NA	NA	NA	NA	NA
1	c2y_0180001	Has your child ever had eczema?	atopic_dermatitis_history_ISAAC_2y	allergy_and_immunology	atopic_dermatitis	chr10	62771400	rs224086	G	A	62168120	63498191	intergenic	ENSG00000285837;ADO	dist=99389;dist=33320	.	0.169773	0.989399	0	0.176246	0.174511	59865	0.182569	0.0267453	11.0596	8.71766e-12	10:62771400:G:A	0	NA	Atopic dermatitis	rs438694	10	62724921	0.762229
1	c2y_0180001	Has your child ever had eczema?	atopic_dermatitis_history_ISAAC_2y	allergy_and_immunology	atopic_dermatitis	chr11	7960885	rs59039403	G	A	7414653	8480769	exonic	NLRP10	.	nonsynonymous SNV	0.0904314	0.665343	0	0.137555	0.135797	59865	-0.364946	0.0468772	14.1572	6.96306e-15	11:7960885:G:A	0	NA	Atopic dermatitis	rs59039403	11	7960885	1
1	c2y_0180001	Has your child ever had eczema?	atopic_dermatitis_history_ISAAC_2y	allergy_and_immunology	atopic_dermatitis	chr11	65791795	rs10791824	A	G	65288053	66291795	intronic	OVOL1	.	.	0.432902	0.958932	0	0.427305	0.428055	59865	0.128265	0.0212537	8.79855	1.59019e-09	11:65791795:A:G	0	NA	Atopic dermatitis	rs10791824	11	65791795	1
1	c2y_0180001	Has your child ever had eczema?	atopic_dermatitis_history_ISAAC_2y	allergy_and_immunology	atopic_dermatitis	chr15	70097453	rs938405344	T	TGCCGCC	69597453	70597453	UTR5	TLE3	ENST00000558939:c.-656_-655insGGCGGC;ENST00000451782:c.-656_-655insGGCGGC;ENST00000317509:c.-656_-655insGGCGGC;ENST00000557919:c.-656_-655insGGCGGC;ENST00000557997:c.-656_-655insGGCGGC;ENST00000561453:c.-656_-655insGGCGGC	.	0.00417567	0.735909	0	0.004539	NA	59865	0.881771	0.155508	7.84594	1.4258e-08	15:70097454:T:TGCCGCC	0	NA	NA	NA	NA	NA	NA
1	c2y_0180001	Has your child ever had eczema?	atopic_dermatitis_history_ISAAC_2y	allergy_and_immunology	atopic_dermatitis	chr20	63728037	rs11483917	C	CT	63144491	64243036	intronic	ENSG00000273154;ZGPAT	.	.	0.538429	0.953322	0	0.527416	0.544943	59865	-0.14603	0.0211903	11.2576	5.52586e-12	20:63728037:C:CT	0	NA	CDHR2/OXT protein level ratio	rs2427530	20	63730385	0.828779
1	c2y_0180001	Has your child ever had eczema?	atopic_dermatitis_history_ISAAC_2y	allergy_and_immunology	atopic_dermatitis	chr22	37795784	rs10569778	TCCA	T	37295335	38295784	intergenic	TRIOBP;H1-0	dist=19229;dist=9442	.	0.420157	0.964018	0	0.426172	0.432493	59865	0.116962	0.0212534	7.42841	3.72898e-08	22:37795784:TCCA:T	0	NA	Height	rs4821714	22	37796445	0.987843
1	c2y_0190001	At sometime in the past 12 months, was your child's skin ever dry in general?	dry_skin_history_ISAAC_2y	allergy_and_immunology	dry_skin	chr1	152228911	rs187068709	C	T	147835361	153788747	intergenic	HRNR;FLG	dist=4718;dist=73254	.	0.0150647	0.960374	0	0.020276	0.0142101	59965	0.796391	0.0505678	55.1561	6.98072e-56	1:152228911:C:T	0	NA	Atopic dermatitis	rs187068709	1	152228911	1
1	c2y_0190001	At sometime in the past 12 months, was your child's skin ever dry in general?	dry_skin_history_ISAAC_2y	allergy_and_immunology	dry_skin	chr1	157125678	rs2231856	A	G	156625678	157625678	exonic	ETV3	.	synonymous SNV	0.44014	0.926419	0	0.433463	0.437565	59965	0.0683882	0.0125446	7.30176	4.9916e-08	1:157125678:A:G	0	NA	Multiple sclerosis	rs4661089	1	157119355	0.565811
1	c2y_0190001	At sometime in the past 12 months, was your child's skin ever dry in general?	dry_skin_history_ISAAC_2y	allergy_and_immunology	dry_skin	chr1	160612245	rs199981927	A	AT	160098673	161129303	intronic	SLAMF1	.	.	0.188798	0.894637	0	0.189589	0.178428	59965	0.104345	0.0162372	9.8835	1.30768e-10	1:160612246:A:AT	0	NA	Eosinophil counts	rs12733256	1	160628113	0.812165
1	c2y_0190001	At sometime in the past 12 months, was your child's skin ever dry in general?	dry_skin_history_ISAAC_2y	allergy_and_immunology	dry_skin	chr2	102368224	rs1558627	G	A	101801558	103024556	intronic	IL18R1	.	.	0.571039	0.992199	0	0.574557	0.577838	59965	-0.0779586	0.0121905	9.79448	1.60517e-10	2:102368224:G:A	0	NA	interleukin-18 receptor 1 levels	rs1573895	2	102366416	1
1	c2y_0190001	At sometime in the past 12 months, was your child's skin ever dry in general?	dry_skin_history_ISAAC_2y	allergy_and_immunology	dry_skin	chr5	132660808	rs848	A	C	132054779	133160977	UTR3	IL13	ENST00000304506:c.*526A>C	.	0.695406	0.999542	1	0.69096	0.693757	59965	-0.0984795	0.013016	13.4148	3.84769e-14	5:132660808:A:C	0	NA	Asthma	rs848	5	132660808	1
1	c2y_0190001	At sometime in the past 12 months, was your child's skin ever dry in general?	dry_skin_history_ISAAC_2y	allergy_and_immunology	dry_skin	chr6	32590507	rs7757916	T	C	30372526	33329584	upstream	HLA-DRB1	dist=659	.	0.171885	0.893107	0	0.216656	NA	59965	-0.145136	0.0169597	16.9387	1.1516e-17	6:32590507:T:C	0	NA	Cholesteryl esters in chylomicrons and extremely large VLDL (UKB data field 23485)	rs7757916	6	32590507	1
1	c2y_0190001	At sometime in the past 12 months, was your child's skin ever dry in general?	dry_skin_history_ISAAC_2y	allergy_and_immunology	dry_skin	chr7	946360	rs7811597	G	A	446360	1446360	intronic	ADAP1;COX19	.	.	0.42284	0.892914	0	0.430483	0.429136	59965	0.0705794	0.0129115	7.33792	4.59283e-08	7:946360:G:A	0	NA	Platelet count	rs7792825	7	966937	0.583325
1	c2y_0190001	At sometime in the past 12 months, was your child's skin ever dry in general?	dry_skin_history_ISAAC_2y	allergy_and_immunology	dry_skin	chr9	33437246	rs34239839	G	T	32937246	33937246	intergenic	AQP7;AQP3	dist=34564;dist=3914	.	0.376543	0.853762	0	0.404921	0.399523	59965	0.0775083	0.0134367	8.09673	8.00332e-09	9:33437246:G:T	0	NA	Atopic dermatitis	rs7857407	9	33430709	0.919223
1	c2y_0190001	At sometime in the past 12 months, was your child's skin ever dry in general?	dry_skin_history_ISAAC_2y	allergy_and_immunology	dry_skin	chr9	114816770	rs56006049	G	T	114316770	115323617	intergenic	TNFSF15;TNFSF8	dist=10731;dist=76573	.	0.461763	0.971095	0	0.476382	0.462069	59965	0.0670022	0.0122828	7.30991	4.8988e-08	9:114816770:G:T	0	NA	Primary biliary cholangitis	rs1322057	9	114816094	0.997711
1	c2y_0190001	At sometime in the past 12 months, was your child's skin ever dry in general?	dry_skin_history_ISAAC_2y	allergy_and_immunology	dry_skin	chr10	62668120	rs79472866	G	C	62168120	63168120	intronic	ENSG00000285837	.	.	0.0749966	0.795236	0	0.078828	0.0774653	59965	0.148734	0.0254233	8.30914	4.9075e-09	10:62668120:G:C	0	NA	Atopic dermatitis	rs16917691	10	62751018	0.459452
1	c2y_0190001	At sometime in the past 12 months, was your child's skin ever dry in general?	dry_skin_history_ISAAC_2y	allergy_and_immunology	dry_skin	chr11	7960885	rs59039403	G	A	7460885	8460885	exonic	NLRP10	.	nonsynonymous SNV	0.0904314	0.665343	0	0.137555	0.135797	59965	-0.189845	0.0259204	12.6191	2.40381e-13	11:7960885:G:A	0	NA	Atopic dermatitis	rs59039403	11	7960885	1
1	c2y_0190001	At sometime in the past 12 months, was your child's skin ever dry in general?	dry_skin_history_ISAAC_2y	allergy_and_immunology	dry_skin	chr11	65788053	rs10896045	A	G	65132057	66291795	intronic	OVOL1	.	.	0.433331	0.971585	0	0.429337	0.428838	59965	0.0959368	0.0123021	14.2028	6.26902e-15	11:65788053:A:G	0	NA	Systemic lupus erythematosus	rs10896045	11	65788053	1
1	c2y_0190001	At sometime in the past 12 months, was your child's skin ever dry in general?	dry_skin_history_ISAAC_2y	allergy_and_immunology	dry_skin	chr11	120299321	rs11217807	A	G	119781950	120807705	intronic	POU2F3	.	.	0.6168	0.976628	0	0.622647	0.624608	59965	0.0773908	0.0126013	9.08754	8.17448e-10	11:120299321:A:G	0	NA	Height	rs2096884	11	120302645	0.514125
1	c2y_0210001	In the past 12 months, has your child ever had symptoms of sneezing, a runny, or blocked nose when she or he did not have a cold or the flu?	rhinitis_past_12m_ISAAC_2y	allergy_and_immunology	runny_nose	chr6	167709857	rs1448307644	A	ACAGCCTGGCATCACCCATCACAGCCCGCAGCCTATGAGC	167209857	168209857	intergenic	TTLL2;AFDN	dist=350354;dist=117036	.	0.0245176	0.724924	0	0.005745	NA	59761	0.269352	0.0484318	7.57263	2.67528e-08	6:167709857:A:ACAGCCTGGC	0	NA	NA	NA	NA	NA	NA
1	c2y_0210101	In the past 12 months, has this nose problem been accompanied with itchy-watery eyes?	itchy_watery_eyes_with_rhinitis_past_12m_ISAAC_2y	allergy_and_immunology	runny_nose	chr1	157504464	rs370775348	G	T	157004464	158004464	intergenic	ETV3;FCRL5	dist=365990;dist=8913	.	0.00159801	0.406803	0	0.002385	0.00309563	58152	2.2117	0.401048	7.45693	3.49197e-08	1:157504464:G:T	0	NA	NA	NA	NA	NA	NA
1	c2y_0210201	Over the past 12 months, in what month did this nose problem occur? (Please check all that apply): January	rhinitis_in_january_ISAAC_2y	allergy_and_immunology	runny_nose	chr4	84110924	rs145779019	T	C	83610924	84610924	intergenic	GPAT3;NKX6-1	dist=505049;dist=381061	.	0.00128387	0.520825	0	0.000502	0.000484858	60184	-3.70285	0.673917	7.40696	3.91778e-08	4:84110924:T:C	0	NA	NA	NA	NA	NA	NA
1	c2y_0210201	Over the past 12 months, in what month did this nose problem occur? (Please check all that apply): January	rhinitis_in_january_ISAAC_2y	allergy_and_immunology	runny_nose	chr5	42802688	rs542341763	G	T	42254179	43302688	intronic	SELENOP	.	.	0.00128844	0.896519	0	0.000884	0.0011935	60184	1.17139	0.213047	7.41613	3.83592e-08	5:42802688:G:T	0	NA	NA	NA	NA	NA	NA
1	c2y_0210202	Over the past 12 months, in what month did this nose problem occur? (Please check all that apply): February	rhinitis_in_february_ISAAC_2y	allergy_and_immunology	runny_nose	chr3	151385282	rs4603933	T	G	150879878	151887050	intronic	MED12L	.	.	0.84402	0.999766	1	0.854213	0.844323	60184	-0.136892	0.0247662	7.48806	3.25042e-08	3:151385282:T:G	0	NA	White blood cell count	rs1352887	3	151355567	0.712603
1	c2y_0210202	Over the past 12 months, in what month did this nose problem occur? (Please check all that apply): February	rhinitis_in_february_ISAAC_2y	allergy_and_immunology	runny_nose	chr9	133279427	rs635634	T	C	132764504	133779427	intergenic	ABO;SURF6	dist=4208;dist=49349	.	0.723086	0.999885	1	0.742542	0.72255	60184	-0.115107	0.0201819	7.93044	1.17371e-08	9:133279427:T:C	0	NA	LDL cholesterol	rs635634	9	133279427	1
1	c2y_0210207	Over the past 12 months, in what month did this nose problem occur? (Please check all that apply): July	rhinitis_in_july_ISAAC_2y	allergy_and_immunology	runny_nose	chr16	5532050	rs150691526	C	T	5032050	6032050	intronic	RBFOX1	.	.	0.0185109	0.857565	0	0.020515	0.0208862	60184	0.528123	0.0933533	7.81298	1.53823e-08	16:5532050:C:T	0	NA	NA	NA	NA	NA	NA
1	c2y_0210210	Over the past 12 months, in what month did this nose problem occur? (Please check all that apply): October	rhinitis_in_october_ISAAC_2y	allergy_and_immunology	runny_nose	chr14	78232446	rs11385315	A	AT	77732446	78732446	intronic	NRXN3	.	.	0.124442	0.912354	0	0.122233	0.119126	60184	0.181566	0.0327482	7.52999	2.95128e-08	14:78232446:A:AT	0	NA	Electrodermal activity	rs10129666	14	78228725	0.268587
1	c2y_0240001	My child can brush his/her teeth by him/herself	can_brush_teeth_2y	lifestyle_habits	oral_habits	chr1	15521269	rs1195452065	C	CA	15021269	16021269	intronic	CASP9	.	.	0.00116057	0.395546	0	0.003214	0.00335671	60031	-1.79445	0.317201	7.81277	1.53897e-08	1:15521271:C:CA	0	NA	NA	NA	NA	NA	NA
1	c2y_0240001	My child can brush his/her teeth by him/herself	can_brush_teeth_2y	lifestyle_habits	oral_habits	chr6	30705400	rs138062977	A	G	30205400	31767998	exonic	MDC1	.	synonymous SNV	0.0916929	0.866691	0	0.044211	NA	60031	-0.158911	0.0279946	7.86177	1.37477e-08	6:30705400:A:G	0	NA	Stable angina pectoris	rs149856401	6	30697748	0.623124
1	c2y_0280001	The child has received fluoride treatment at a dental office	fluoride_treatment_2y	lifestyle_habits	oral_habits	chr5	168907944	rs1224392381	GTATATATA	G	168407944	169407944	intronic	SLIT3	.	.	0.0309964	0.644061	0	0.003293	NA	60027	0.249306	0.0436832	7.93974	1.14884e-08	5:168907944:GTATATATA:G	0	NA	NA	NA	NA	NA	NA
1	c2y_0280001	The child has received fluoride treatment at a dental office	fluoride_treatment_2y	lifestyle_habits	oral_habits	chr7	34628409	rs13231156	T	C	34098579	35142527	intergenic	BMPER;NPSR1	dist=471982;dist=29809	.	0.309087	0.922089	0	0.310173	0.312696	60027	-0.0823612	0.0136861	8.7527	1.76726e-09	7:34628409:T:C	0	NA	NA	NA	NA	NA	NA
1	c2y_0280001	The child has received fluoride treatment at a dental office	fluoride_treatment_2y	lifestyle_habits	oral_habits	chr8	22611432	rs1000656101	A	G	22111432	23111432	intronic	CCAR2	.	.	0.00566402	0.832801	0	0.004031	0.0045875	60027	0.491233	0.0891877	7.43982	3.63229e-08	8:22611433:A:G	0	NA	NA	NA	NA	NA	NA
1	c2y_0280001	The child has received fluoride treatment at a dental office	fluoride_treatment_2y	lifestyle_habits	oral_habits	chr12	13197311	rs7132172	T	C	12684398	13697706	intronic	EMP1	.	.	0.258117	0.91916	0	0.263858	0.262271	60027	-0.0872938	0.0144216	8.84719	1.42171e-09	12:13197311:T:C	0	NA	Height	rs4763327	12	13202266	0.803027
1	c2y_0290001	Sucking one's thumb or finger	thumb_or_finger_sucking_2y	lifestyle_habits	oral_habits	chr3	192174656	rs148672560	G	A	191674656	192674656	intronic	FGF12	.	.	0.0196332	0.941433	0	0.024908	0.0256602	60065	-0.340759	0.060812	7.67761	2.10083e-08	3:192174656:G:A	0	NA	NA	NA	NA	NA	NA
1	c2y_0290001	Sucking one's thumb or finger	thumb_or_finger_sucking_2y	lifestyle_habits	oral_habits	chr19	12505571	rs187876457	T	C	12005571	13005571	intronic	ENSG00000196826;ZNF709	.	.	0.00484891	0.864545	0	0.004687	0.00514695	60065	-0.768197	0.139884	7.39997	3.98135e-08	19:12505571:T:C	0	NA	NA	NA	NA	NA	NA
1	c2y_0300001	Using a pacifier	pacifier_use_2y	lifestyle_habits	oral_habits	chr6	11902406	rs185740404	C	T	11402406	12402406	intergenic	ADTRP;HIVEP1	dist=95360;dist=106356	.	0.00815868	0.445816	0	0.002238	0.00264807	60056	1.07162	0.195938	7.34474	4.52127e-08	6:11902406:C:T	0	NA	NA	NA	NA	NA	NA
1	c2y_0320001	Grinding teeth	teeth_grinding_2y	lifestyle_habits	oral_habits	chr17	58432779	rs12950028	A	G	57845242	59242056	intronic	HSF5	.	.	0.234182	0.974749	0	0.246925	0.238587	56667	-0.118744	0.0195325	8.91819	1.20729e-09	17:58432779:A:G	0	NA	C-reactive protein levels	rs68100606	17	58423537	0.998764
1	c2y_0350001	Frequency of participating in extracurricular activities (e.g., swimming, dance, other physical activity, music, preschool)| 1 = 3 or more times a week, 2 = 2 times a week, 3 = Once a week, 4 = Less than once a week, 5 = None	extracurricular_activity_frequency_2y	childrearing_environment	extracurricular_activity	chr3	48167810	rs202036235	T	A	47667810	48667810	intronic	CDC25A	.	.	0.00122625	0.356994	0	0.000709	0.000596748	60009	0.409955	0.074576	7.41341	3.86002e-08	3:48167810:T:A	0	NA	NA	NA	NA	NA	NA
1	c2y_0350001	Frequency of participating in extracurricular activities (e.g., swimming, dance, other physical activity, music, preschool)| 1 = 3 or more times a week, 2 = 2 times a week, 3 = Once a week, 4 = Less than once a week, 5 = None	extracurricular_activity_frequency_2y	childrearing_environment	extracurricular_activity	chr4	20216914	rs564276503	T	C	19634364	20716914	intergenic	NONE;SLIT2	dist=NONE;dist=34991	.	0.00111372	0.643277	0	0.001347	0.00130539	60009	0.361798	0.0582867	9.26817	5.39299e-10	4:20216914:T:C	0	NA	NA	NA	NA	NA	NA
1	c2y_0350001	Frequency of participating in extracurricular activities (e.g., swimming, dance, other physical activity, music, preschool)| 1 = 3 or more times a week, 2 = 2 times a week, 3 = Once a week, 4 = Less than once a week, 5 = None	extracurricular_activity_frequency_2y	childrearing_environment	extracurricular_activity	chr15	69592553	rs754848911	G	GTTT	69092553	70092553	intergenic	RPLP1;TLE3	dist=136348;dist=455237	.	0.00216274	0.423668	0	0.001603	NA	60009	0.282283	0.0503379	7.6883	2.04975e-08	15:69592556:G:GTTT	0	NA	NA	NA	NA	NA	NA
1	c2y_0350001	Frequency of participating in extracurricular activities (e.g., swimming, dance, other physical activity, music, preschool)| 1 = 3 or more times a week, 2 = 2 times a week, 3 = Once a week, 4 = Less than once a week, 5 = None	extracurricular_activity_frequency_2y	childrearing_environment	extracurricular_activity	chr15	92571332	rs112091190	G	A	92071332	93071332	intergenic	ST8SIA2;FAM174B	dist=102604;dist=46116	.	0.00121154	0.431936	0	NA	NA	60009	0.431143	0.0706551	8.98007	1.04696e-09	15:92571332:G:A	0	NA	NA	NA	NA	NA	NA
1	c2y_0350001	Frequency of participating in extracurricular activities (e.g., swimming, dance, other physical activity, music, preschool)| 1 = 3 or more times a week, 2 = 2 times a week, 3 = Once a week, 4 = Less than once a week, 5 = None	extracurricular_activity_frequency_2y	childrearing_environment	extracurricular_activity	chr16	82807067	rs12927775	C	G	82307067	83307067	intronic	CDH13	.	.	0.00542503	0.437125	0	0.002533	0.0022378	60009	0.191441	0.0343734	7.59252	2.55552e-08	16:82807067:C:G	0	NA	NA	NA	NA	NA	NA
1	c2y_0350001	Frequency of participating in extracurricular activities (e.g., swimming, dance, other physical activity, music, preschool)| 1 = 3 or more times a week, 2 = 2 times a week, 3 = Once a week, 4 = Less than once a week, 5 = None	extracurricular_activity_frequency_2y	childrearing_environment	extracurricular_activity	chr19	46446261	rs576109983	C	G	45946261	46946261	intergenic	PNMA8C;PNMA8A	dist=17325;dist=20230	.	0.00152188	0.361955	0	NA	NA	60009	0.359504	0.0658273	7.32552	4.72585e-08	19:46446261:C:G	0	NA	NA	NA	NA	NA	NA
1	c2y_0360201	Length of time (hrs) staying at a childcare facility per day	childcare_hours_per_day_2y	childrearing_environment	childcare_facility	chr20	5544989	rs11571	T	C	5044989	6073086	UTR3	GPCPD1	ENST00000718343:c.*2672A>G;ENST00000418646:c.*2672A>G;ENST00000379019:c.*2672A>G	.	0.136849	0.813961	0	0.117031	0.120021	29998	0.0720221	0.0123852	8.21778	6.05648e-09	20:5544989:T:C	0	NA	Glycerophosphocholine phosphodiesterase GPCPD1 levels	rs6085222	20	5593013	0.122679
1	c2y_asq_acomu	ASQ communication score at 2-year questionnaire	ASQ_communication_score_2y	neurology_and_psychology	child_development	chr3	156244695	rs74380704	C	A	155744695	156744695	intronic	KCNAB1	.	.	0.0776057	0.980381	1	0.079923	0.077801	55359	0.0529321	0.00960832	7.44261	3.60903e-08	3:156244695:C:A	0	NA	Bevacizumab-induced hypertension	rs6770663	3	156314389	0.263269
1	c2y_asq_bgm	ASQ gross motor score at 2-year questionnaire	ASQ_gross_motor_score_2y	neurology_and_psychology	child_development	chr2	38549935	rs3731842	T	C	38040233	39049935	intergenic	ATL2;HNRNPLL	dist=172650;dist=12034	.	0.0868026	0.851429	0	0.102795	0.0962256	55358	0.0543652	0.009568	7.87568	1.33144e-08	2:38549935:T:C	0	NA	Body mass index	rs77489951	2	38523145	0.734908
1	c2y_asq_bgm	ASQ gross motor score at 2-year questionnaire	ASQ_gross_motor_score_2y	neurology_and_psychology	child_development	chr6	32367243	rs147726450	AAG	A	31832375	32869615	intronic	TSBP1	.	.	0.554811	0.993857	0	0.551829	0.547516	55358	-0.0291354	0.00501554	8.20179	6.28362e-09	6:32367243:AAG:A	0	NA	Complement C4 levels	rs4576281	6	32344873	0.932739
1	c2y_asq_bgm	ASQ gross motor score at 2-year questionnaire	ASQ_gross_motor_score_2y	neurology_and_psychology	child_development	chr10	23697714	rs35015789	CA	C	23197714	24197714	intronic	KIAA1217	.	.	0.119001	0.904655	0	0.123872	0.126138	55358	0.0442201	0.00806201	7.38355	4.13476e-08	10:23697716:CA:C	0	NA	Educational attainment (years of education)	rs11598765	10	23664796	0.804196
1	c2y_asq_bgm	ASQ gross motor score at 2-year questionnaire	ASQ_gross_motor_score_2y	neurology_and_psychology	child_development	chr12	111891637	rs768257232	C	CA	111136498	112849388	intronic	MAPKAPK5	.	.	0.621972	0.945578	0	0.572449	NA	55358	0.0327922	0.00528183	9.27169	5.34946e-10	12:111891638:C:CA	0	NA	Body mass index	rs7305242	12	111818958	0.983282
1	c2y_asq_cfm	ASQ fine motor score at 2-year questionnaire	ASQ_fine_motor_score_2y	neurology_and_psychology	child_development	chr20	33712865	rs34587839	G	A	33212865	34220469	intronic	PXMP4	.	.	0.00311267	0.361958	0	9e-06	7.45935e-05	55308	-0.472424	0.0856715	7.4559	3.50026e-08	20:33712865:G:A	0	NA	Platelet count	rs34587839	20	33712865	1
1	c2y_asq_dproblem	ASQ problem-solving score at 2-year questionnaire	ASQ_problem_solving_score_2y	neurology_and_psychology	child_development	chr1	58790145	rs11807819	A	G	58274316	59345150	intergenic	JUN;FGGY	dist=6097;dist=506493	.	0.0177517	0.929097	0	0.016898	0.0167835	55203	-0.133027	0.0212299	9.4313	3.70425e-10	1:58790145:A:G	0	NA	NA	NA	NA	NA	NA
1	c2y_asq_dproblem	ASQ problem-solving score at 2-year questionnaire	ASQ_problem_solving_score_2y	neurology_and_psychology	child_development	chr9	8894817	rs547111195	G	T	8394817	9394817	intronic	PTPRD	.	.	0.00371738	0.532712	0	NA	NA	55203	0.351524	0.0626533	7.69551	2.016e-08	9:8894817:G:T	0	NA	NA	NA	NA	NA	NA
1	c2y_asq_dproblem	ASQ problem-solving score at 2-year questionnaire	ASQ_problem_solving_score_2y	neurology_and_psychology	child_development	chr19	49501157	rs79557008	C	T	49001157	50001157	intergenic	RPS11;FCGRT	dist=1449;dist=11218	.	0.0162734	0.633453	0	0.019668	0.0198046	55203	-0.146373	0.026819	7.3169	4.82059e-08	19:49501157:C:T	0	NA	Mean corpuscular volume	rs79058858	19	49476532	0.399816
1	c2y_asq_epersonal	ASQ personal-social score at 2-year questionnaire	ASQ_personal_social_score_2y	neurology_and_psychology	child_development	chr1	606038	rs199613006	G	A	106038	1106038	intergenic	OR4F29;OR4F16	dist=154360;dist=79678	.	0.141221	0.426721	0	0.172206	NA	55287	-0.0687856	0.0119105	8.11432	7.68564e-09	1:606038:G:A	0	NA	Serum alkaline phosphatase levels	rs13303065	1	955679	0.105301
1	c2y_asq_total	Total score of ASQ-3 at 2 years old	ASQ_total_score_2y	neurology_and_psychology	child_development	chr1	58775141	rs34938302	A	G	58274316	59295836	intergenic	MYSM1;JUN	dist=75051;dist=1704	.	0.0178111	0.988804	1	0.017053	0.0170446	55383	-0.121404	0.0217573	7.61866	2.40625e-08	1:58775141:A:G	0	NA	NA	NA	NA	NA	NA
1	c2y_bmi	BMI at 2 years	BMI_2y	anthropometry_measures	BMI	chr1	65438548	rs1418021565	CA	C	64926997	66202218	intronic	LEPR	.	.	0.0995758	0.870964	0	0.081201	NA	54265	0.0743907	0.0105589	11.7327	1.85055e-12	1:65438549:CA:C	0	NA	White blood cell count	rs67129560	1	65440446	0.838175
1	c2y_bmi	BMI at 2 years	BMI_2y	anthropometry_measures	BMI	chr1	118313189	rs12738523	A	T	117801052	118827750	intergenic	SPAG17;TBX15	dist=127961;dist=569857	.	0.511329	0.975618	0	0.521381	0.511786	54265	0.039607	0.0059738	10.4744	3.35429e-11	1:118313189:A:T	0	NA	Hip circumference adjusted for BMI	rs12738523	1	118313189	1
1	c2y_bmi	BMI at 2 years	BMI_2y	anthropometry_measures	BMI	chr1	199744702	rs144426225	T	A	199180373	200627963	intergenic	PTPRC;NR5A2	dist=985360;dist=282912	.	0.0699439	0.893601	0	0.070597	0.0668357	54265	0.0731404	0.0122025	8.68848	2.0489e-09	1:199744702:T:A	0	NA	Non-alcoholic fatty liver disease activity score in non-alcoholic fatty liver disease	rs6689945	1	199614040	0.184627
1	c2y_bmi	BMI at 2 years	BMI_2y	anthropometry_measures	BMI	chr2	610603	rs2867131	T	C	100575	1155222	intergenic	ALKAL2;TMEM18	dist=321752;dist=53274	.	0.899948	0.907467	0	0.908199	0.901649	54265	0.0704332	0.010314	11.0677	8.55658e-12	2:610603:T:C	0	NA	Menarche (age at onset)	rs2947411	2	614168	0.978416
1	c2y_bmi	BMI at 2 years	BMI_2y	anthropometry_measures	BMI	chr2	24914454	rs10206196	T	C	23410173	25649678	intronic	ADCY3	.	.	0.467798	0.977997	0	0.48082	0.469976	54265	0.0509815	0.00597137	16.8634	1.36962e-17	2:24914454:T:C	0	NA	Reticulocyte count	rs10206196	2	24914454	1
1	c2y_bmi	BMI at 2 years	BMI_2y	anthropometry_measures	BMI	chr2	108927427	rs922452	C	T	108427427	109427427	intronic	EDAR	.	.	0.821648	0.892879	0	0.842019	0.836044	54265	0.0460761	0.00812466	7.84817	1.4185e-08	2:108927427:C:T	0	NA	Lobe attachment (rater scored)	rs17034666	2	108955052	0.675546
1	c2y_bmi	BMI at 2 years	BMI_2y	anthropometry_measures	BMI	chr2	160274345	rs145912330	GA	G	159525555	161050992	UTR3	RBMS1	ENST00000348849:c.*426delT	.	0.332836	0.949871	0	0.35201	0.340556	54265	-0.0413991	0.0064128	9.9677	1.07721e-10	2:160274345:GA:G	0	NA	Body mass index	rs12692596	2	160409399	0.74881
1	c2y_bmi	BMI at 2 years	BMI_2y	anthropometry_measures	BMI	chr2	162422492	rs79027170	T	C	161648648	162960093	intronic	KCNH7	.	.	0.121734	0.974986	0	0.128778	0.118939	54265	-0.0516725	0.00916424	7.76562	1.71546e-08	2:162422492:T:C	0	NA	EGFR/FAP protein level ratio	rs4664465	2	162331935	0.660954
1	c2y_bmi	BMI at 2 years	BMI_2y	anthropometry_measures	BMI	chr3	172340802	rs74546523	G	A	171831863	172863232	intronic	FNDC3B	.	.	0.496174	0.835848	0	0.513103	0.518126	54265	0.0420143	0.0064446	10.151	7.06318e-11	3:172340802:G:A	0	NA	Height	rs570549	3	172341331	0.166471
1	c2y_bmi	BMI at 2 years	BMI_2y	anthropometry_measures	BMI	chr4	17862990	rs137867485	T	TATAAC	17287092	18438417	intronic	LCORL	.	.	0.257933	0.978671	0	0.248499	0.260891	54265	-0.0435529	0.00679246	9.84261	1.43678e-10	4:17862990:T:TATAAC	0	NA	Cardiovascular disease	rs58854324	4	17862391	0.99997
1	c2y_bmi	BMI at 2 years	BMI_2y	anthropometry_measures	BMI	chr5	42718990	rs6183	C	A	42158130	43319773	exonic	GHR	.	nonsynonymous SNV	0.0130323	0.967359	1	0.01383	0.0126809	54265	0.166142	0.0265979	9.37675	4.20001e-10	5:42718990:C:A	0	NA	NA	NA	NA	NA	NA
1	c2y_bmi	BMI at 2 years	BMI_2y	anthropometry_measures	BMI	chr5	64651092	rs10074802	A	G	64144435	65171062	intergenic	RGS7BP;SHISAL2B	dist=38773;dist=39350	.	0.279098	0.988993	1	0.275975	0.279241	54265	-0.0399133	0.00659006	8.85688	1.39034e-09	5:64651092:A:G	0	NA	Body mass index	rs10074802	5	64651092	1
1	c2y_bmi	BMI at 2 years	BMI_2y	anthropometry_measures	BMI	chr5	96283137	rs557141575	A	AAAAAAAAAG	95779156	96833428	intronic	CAST	.	.	0.19384	0.95691	0	0.189253	0.192377	54265	0.0531137	0.00760644	11.5383	2.89534e-12	5:96283137:A:AAAAAAAAAG	0	NA	Menarche (age at onset)	rs10063744	5	96314068	0.927469
1	c2y_bmi	BMI at 2 years	BMI_2y	anthropometry_measures	BMI	chr6	39069886	rs9380826	G	C	38492477	39642543	intronic	GLP1R	.	.	0.181762	0.989739	0	0.18375	0.177831	54265	-0.05768	0.00766561	13.2764	5.29176e-14	6:39069886:G:C	0	NA	Type 2 diabetes	rs9380826	6	39069886	1
1	c2y_bmi	BMI at 2 years	BMI_2y	anthropometry_measures	BMI	chr6	53667129	rs2478348	A	G	53167129	54167129	intergenic	KLHL31;LRRC1	dist=1373;dist=127368	.	0.700883	0.930187	0	0.71149	0.704162	54265	-0.0379749	0.00666524	7.91505	1.21605e-08	6:53667129:A:G	0	NA	Hip circumference adjusted for BMI	rs6942249	6	53650685	0.930905
1	c2y_bmi	BMI at 2 years	BMI_2y	anthropometry_measures	BMI	chr6	166004319	rs71552893	A	ATG	165502260	166507639	intergenic	PDE10A;TBXT	dist=16286;dist=153337	.	0.879009	0.722917	0	0.889194	0.890012	54265	-0.0626292	0.0106389	8.40478	3.93749e-09	6:166004319:A:ATG	0	NA	Insulin levels	rs300614	6	166055427	0.414146
1	c2y_bmi	BMI at 2 years	BMI_2y	anthropometry_measures	BMI	chr7	128252927	rs2071045	T	C	127712929	128765830	intronic	LEP	.	.	0.666266	0.977814	1	0.668972	0.659854	54265	0.0519265	0.0063251	15.6537	2.21973e-16	7:128252927:T:C	0	NA	circulating leptin levels adjusted for BMI	rs791600	7	128225763	0.565239
1	c2y_bmi	BMI at 2 years	BMI_2y	anthropometry_measures	BMI	chr7	130392347	rs1165710624	G	GACACAC	129864350	131292794	intergenic	CPA1;CEP41	dist=4233;dist=1424	.	0.125014	0.657065	0	0.144342	0.129047	54265	0.0696245	0.0109331	9.71842	1.91241e-10	7:130392348:G:GACACAC	0	NA	Antipsychotic drug-induced QTc interval change in schizophrenia	rs7793239	7	130394854	0.332735
1	c2y_bmi	BMI at 2 years	BMI_2y	anthropometry_measures	BMI	chr9	84097708	rs10746733	A	G	83585263	84597708	intergenic	RMI1;SLC28A3	dist=93634;dist=177749	.	0.525587	0.856407	0	0.544253	0.539423	54265	0.0366365	0.00635961	8.07721	8.37124e-09	9:84097708:A:G	0	NA	Body mass index	rs10735567	9	84097665	0.998151
1	c2y_bmi	BMI at 2 years	BMI_2y	anthropometry_measures	BMI	chr9	95516131	rs113154802	C	T	94950326	96052024	intronic	PTCH1	.	.	0.10309	0.941786	0	0.106402	0.103573	54265	0.0640284	0.00992877	9.94785	1.12759e-10	9:95516131:C:T	0	NA	Type 2 diabetes	rs113154802	9	95516131	1
1	c2y_bmi	BMI at 2 years	BMI_2y	anthropometry_measures	BMI	chr9	122949324	rs10760259	C	A	122449324	123449324	intronic	RABGAP1	.	.	0.199465	0.947972	0	0.193354	0.210689	54265	-0.0413544	0.00754487	7.37405	4.2262e-08	9:122949324:C:A	0	NA	Cortical thickness	rs9695700	9	122960948	0.990246
1	c2y_bmi	BMI at 2 years	BMI_2y	anthropometry_measures	BMI	chr11	9523563	rs10770038	G	C	8953842	10023563	intronic	ZNF143	.	.	0.671221	0.829306	0	0.687292	NA	54265	0.0392892	0.00688953	7.92849	1.17899e-08	11:9523563:G:C	0	NA	Height	rs10770036	11	9515869	0.831594
1	c2y_bmi	BMI at 2 years	BMI_2y	anthropometry_measures	BMI	chr11	27685939	rs7926362	A	C	27122178	29009486	intronic	BDNF	.	.	0.586261	0.977224	0	0.59693	0.591936	54265	0.0418029	0.00602372	11.4057	3.92916e-12	11:27685939:A:C	0	NA	Menopause (age at onset)	rs16917237	11	27680836	0.99956
1	c2y_bmi	BMI at 2 years	BMI_2y	anthropometry_measures	BMI	chr11	62426940	rs2509957	C	A	61907829	62929251	intergenic	SCGB1A1;AHNAK	dist=3745;dist=6602	.	0.581801	0.922274	0	0.577447	0.578845	54265	0.0408459	0.0061969	10.3607	4.35813e-11	11:62426940:C:A	0	NA	Waist circumference adjusted for body mass index	rs2509957	11	62426940	1
1	c2y_bmi	BMI at 2 years	BMI_2y	anthropometry_measures	BMI	chr11	69312240	rs67330701	C	T	68812240	69812240	intergenic	MYEOV;CCND1	dist=14953;dist=328916	.	0.264342	0.973375	1	0.264972	0.268014	54265	0.037893	0.006739	7.72647	1.87728e-08	11:69312240:C:T	0	NA	Cardiovascular disease	rs67330701	11	69312240	1
1	c2y_bmi	BMI at 2 years	BMI_2y	anthropometry_measures	BMI	chr12	20165766	rs1427983	A	G	19665766	20665766	intergenic	AEBP2;PDE3A	dist=444965;dist=202771	.	0.168492	0.939683	0	0.166992	0.167649	54265	0.0449754	0.0081476	7.46999	3.38852e-08	12:20165766:A:G	0	NA	Haemorrhoidal disease	rs11045079	12	20145042	0.809948
1	c2y_bmi	BMI at 2 years	BMI_2y	anthropometry_measures	BMI	chr18	32452562	rs17744182	G	A	31925778	32952853	intronic	GAREM1	.	.	0.401731	0.953787	0	0.40319	0.407392	54265	-0.0377489	0.00612023	9.15983	6.92102e-10	18:32452562:G:A	0	NA	PR interval	rs17744182	18	32452562	1
1	c2y_bmi	BMI at 2 years	BMI_2y	anthropometry_measures	BMI	chr19	33399932	rs10406327	C	G	32895448	33920799	intronic	PEPD	.	.	0.467417	0.989256	0	0.481087	0.470125	54265	0.039465	0.00592022	10.5807	2.62603e-11	19:33399932:C:G	0	NA	Waist circumference adjusted for body mass index	rs10406327	19	33399932	1
1	c2y_bmi	BMI at 2 years	BMI_2y	anthropometry_measures	BMI	chr22	46088758	rs118122886	G	A	45587068	46589093	intergenic	WNT7B;PPARA	dist=111596;dist=61763	.	0.0804335	0.896708	0	0.101542	0.0951813	54265	0.0636158	0.0114244	7.58999	2.57045e-08	22:46088758:G:A	0	NA	BMI and adiposity (confirmatory factor analysis Factor 7)	rs58280444	22	46088037	0.707167
1	c2y_bmi	BMI at 2 years	BMI_2y	anthropometry_measures	BMI	chrX	119506344	rs415768	T	C	119006344	120013847	intronic	UBE2A	.	.	0.73918	0.982803	1	0.744763	NA	54265	-0.0319025	0.0054941	8.19571	6.37221e-09	X:119506344:T:C	0	NA	Resistance to COVID-19 infection (Exposed negative vs positive)	rs1967298	X	119536898	0.798625
1	c2y_bmi	BMI at 2 years	BMI_2y	anthropometry_measures	BMI	chrX	140548099	rs5953487	T	C	140048099	141048099	intergenic	SOX3;SPANXB1	dist=43030;dist=454495	.	0.0555031	0.963641	1	0.063792	NA	54265	0.0617091	0.0106779	8.12446	7.50827e-09	X:140548099:T:C	0	NA	NA	NA	NA	NA	NA
1	c3hy_0010101	Primary caretaker(s) of the child: Father	primary_caregiver_father_3.5y	childrearing_environment	primary_caregiver	chr5	162364201	rs186381270	A	G	161864201	162864201	intergenic	GABRG2;CCNG1	dist=201224;dist=1073368	.	0.00348573	0.387813	0	0.002808	0.00384156	55662	0.936086	0.169634	7.46553	3.4235e-08	5:162364201:A:G	0	NA	NA	NA	NA	NA	NA
1	c3hy_0010101	Primary caretaker(s) of the child: Father	primary_caregiver_father_3.5y	childrearing_environment	primary_caregiver	chr16	4485299	rs375083308	A	G	3985299	4985299	intronic	HMOX2	.	.	0.00305222	0.566822	0	0.000681	0.00100701	55662	-0.906372	0.163269	7.54761	2.83394e-08	16:4485299:A:G	0	NA	NA	NA	NA	NA	NA
1	c3hy_0010201	Primary caretaker(s) of the child: Grandmother	primary_caregiver_grandmother_3.5y	childrearing_environment	primary_caregiver	chr8	122947987	rs79677104	C	T	122447987	123453845	intronic	ZHX2	.	.	0.255178	0.729877	0	0.230802	0.235342	55662	0.131652	0.0234298	7.71653	1.92075e-08	8:122947987:C:T	0	NA	Immune response to smallpox vaccine (IL-6)	rs10108684	8	122960828	0.152071
1	c3hy_0030002	Height (cm) on the measurement date recorded in the 3.5-year questionnaire	height_3.5y	anthropometry_measures	height	chr1	22052387	rs3754496	C	A	21520903	22806620	intronic	ENSG00000289694	.	.	0.538663	0.971509	0	0.552282	0.54125	52979	0.0406246	0.00572463	11.8928	1.27997e-12	1:22052387:C:A	0	NA	Hip circumference adjusted for BMI	rs2473321	1	22064084	0.98744
1	c3hy_0030002	Height (cm) on the measurement date recorded in the 3.5-year questionnaire	height_3.5y	anthropometry_measures	height	chr1	56024449	rs79560139	T	A	55449314	56681887	intergenic	USP24;ENSG00000284686	dist=809071;dist=148984	.	0.166381	0.971974	0	0.170537	0.163434	52979	0.0468179	0.00762979	9.07305	8.45182e-10	1:56024449:T:A	0	NA	Height	rs79560139	1	56024449	1
1	c3hy_0030002	Height (cm) on the measurement date recorded in the 3.5-year questionnaire	height_3.5y	anthropometry_measures	height	chr1	118307139	rs7513464	G	C	117798706	119389802	intergenic	SPAG17;TBX15	dist=121911;dist=575907	.	0.52261	0.996362	1	0.528402	0.520028	52979	-0.0602858	0.00564895	25.8615	1.37562e-26	1:118307139:G:C	0	NA	Height	rs7513464	1	118307139	1
1	c3hy_0030002	Height (cm) on the measurement date recorded in the 3.5-year questionnaire	height_3.5y	anthropometry_measures	height	chr1	149920979	rs11205277	A	G	149306645	150523307	intergenic	SV2A;SF3B4	dist=3135;dist=2338	.	0.20921	0.996257	1	0.201	0.213076	52979	0.0753303	0.0069387	26.7313	1.85652e-27	1:149920979:A:G	0	NA	Waist circumference adjusted for body mass index	rs11205277	1	149920979	1
1	c3hy_0030002	Height (cm) on the measurement date recorded in the 3.5-year questionnaire	height_3.5y	anthropometry_measures	height	chr1	153997467	rs1328725231	G	GTT	153497467	154497467	intronic	NUP210L	.	.	0.0834013	0.80775	0	0.089262	0.0942115	52979	0.0634307	0.0113194	7.67822	2.09788e-08	1:153997468:G:GTT	0	NA	Height	rs147355776	1	153875494	0.815978
1	c3hy_0030002	Height (cm) on the measurement date recorded in the 3.5-year questionnaire	height_3.5y	anthropometry_measures	height	chr1	177904075	rs574367	G	T	177383445	178429986	intergenic	BRINP2;SEC16B	dist=621653;dist=24713	.	0.21985	0.999907	1	0.217955	0.216992	52979	0.0515127	0.00677341	13.5457	2.84643e-14	1:177904075:G:T	0	NA	Body mass index	rs574367	1	177904075	1
1	c3hy_0030002	Height (cm) on the measurement date recorded in the 3.5-year questionnaire	height_3.5y	anthropometry_measures	height	chr1	184060781	rs112621660	CAGTT	C	183514446	184824308	intronic	TSEN15	.	.	0.431175	0.97457	0	0.430118	0.430442	52979	0.0468058	0.00573302	15.4902	3.23445e-16	1:184060781:CAGTT:C	0	NA	Waist circumference adjusted for body mass index	rs10797938	1	184050820	0.999078
1	c3hy_0030002	Height (cm) on the measurement date recorded in the 3.5-year questionnaire	height_3.5y	anthropometry_measures	height	chr2	645811	rs397828071	G	GA	110603	1153874	intergenic	ALKAL2;TMEM18	dist=356960;dist=18066	.	0.893596	0.928242	0	0.903493	0.896502	52979	0.0547423	0.00941964	8.20821	6.19142e-09	2:645811:G:GA	0	NA	Serum uric acid levels	rs7601028	2	642499	0.97856
1	c3hy_0030002	Height (cm) on the measurement date recorded in the 3.5-year questionnaire	height_3.5y	anthropometry_measures	height	chr2	36435390	rs17018786	G	C	35935390	36956285	intronic	CRIM1	.	.	0.132982	0.933021	0	0.135357	0.134306	52979	-0.0477881	0.00854747	7.64611	2.25886e-08	2:36435390:G:C	0	NA	Height	rs17018786	2	36435390	1
1	c3hy_0030002	Height (cm) on the measurement date recorded in the 3.5-year questionnaire	height_3.5y	anthropometry_measures	height	chr2	55869757	rs3791679	A	G	55260722	56398563	intronic	EFEMP1	.	.	0.754646	0.998848	1	0.752736	0.755445	52979	-0.069032	0.00654689	25.2675	5.40132e-26	2:55869757:A:G	0	NA	Hip circumference adjusted for BMI	rs3791679	2	55869757	1
1	c3hy_0030002	Height (cm) on the measurement date recorded in the 3.5-year questionnaire	height_3.5y	anthropometry_measures	height	chr2	72133031	rs2286965	C	T	71513884	72633031	exonic	CYP26B1	.	nonsynonymous SNV	0.0321415	0.97846	1	0.029483	0.0325973	52979	0.0953839	0.0161119	8.4925	3.21736e-09	2:72133031:C:T	0	NA	Height	rs2286965	2	72133031	1
1	c3hy_0030002	Height (cm) on the measurement date recorded in the 3.5-year questionnaire	height_3.5y	anthropometry_measures	height	chr2	120817714	rs17005238	C	T	120311356	121328861	intronic	GLI2	.	.	0.11654	0.970865	0	0.119722	0.12155	52979	-0.0699904	0.00887579	14.5042	3.13184e-15	2:120817714:C:T	0	NA	Height	rs17005238	2	120817714	1
1	c3hy_0030002	Height (cm) on the measurement date recorded in the 3.5-year questionnaire	height_3.5y	anthropometry_measures	height	chr2	144623764	rs10496965	C	T	144101028	145142750	intergenic	ZEB2;NONE	dist=102707;dist=NONE	.	0.245013	0.966476	0	0.246783	0.245972	52979	0.0372256	0.00666281	7.63652	2.3093e-08	2:144623764:C:T	0	NA	Childhood absence epilepsy	rs13020210	2	144623658	0.995705
1	c3hy_0030002	Height (cm) on the measurement date recorded in the 3.5-year questionnaire	height_3.5y	anthropometry_measures	height	chr2	219200338	rs200023490	T	C	217773486	219741430	intronic	ZFAND2B	.	.	0.0866314	0.925246	0	0.080845	0.08761	52979	-0.0596197	0.0103701	8.04741	8.96582e-09	2:219200339:T:C	0	NA	Height	rs6707873	2	219260260	0.741888
1	c3hy_0030002	Height (cm) on the measurement date recorded in the 3.5-year questionnaire	height_3.5y	anthropometry_measures	height	chr2	232189185	rs75664912	T	TA	231433256	232855301	intronic	DIS3L2	.	.	0.527169	0.971527	0	0.545905	0.539199	52979	-0.0418779	0.00571337	12.6373	2.30515e-13	2:232189185:T:TA	0	NA	Height	rs76803230	2	232063990	0.971474
1	c3hy_0030002	Height (cm) on the measurement date recorded in the 3.5-year questionnaire	height_3.5y	anthropometry_measures	height	chr2	241408541	rs11292791	CA	C	240721900	242155207	intronic	FARP2	.	.	0.579282	0.978815	0	0.573571	0.582426	52979	-0.0392479	0.00572872	11.1349	7.32993e-12	2:241408541:CA:C	0	NA	Mean corpuscular volume	rs2302010	2	241454727	0.817523
1	c3hy_0030002	Height (cm) on the measurement date recorded in the 3.5-year questionnaire	height_3.5y	anthropometry_measures	height	chr3	53099133	rs2581828	C	G	52599133	53599133	intronic	ENSG00000272305;RFT1	.	.	0.788092	0.941551	0	0.794796	0.783567	52979	-0.0399072	0.00706116	7.79882	1.58921e-08	3:53099133:C:G	0	NA	Hip circumference adjusted for BMI	rs2581828	3	53099133	1
1	c3hy_0030002	Height (cm) on the measurement date recorded in the 3.5-year questionnaire	height_3.5y	anthropometry_measures	height	chr3	72445942	rs140664591	G	GA	71840236	72961620	intronic	RYBP	.	.	0.212069	0.911873	0	0.199777	0.206475	52979	-0.0494848	0.00715286	11.3396	4.57509e-12	3:72445943:G:GA	0	NA	Waist circumference adjusted for body mass index	rs12330322	3	72406204	0.878676
1	c3hy_0030002	Height (cm) on the measurement date recorded in the 3.5-year questionnaire	height_3.5y	anthropometry_measures	height	chr3	141490752	rs79147413	A	G	140835254	142119799	intronic	RASA2	.	.	0.301653	0.970695	0	0.309364	0.303782	52979	0.0651412	0.0062321	24.8457	1.42659e-25	3:141490752:A:G	0	NA	Height	rs79147413	3	141490752	1
1	c3hy_0030002	Height (cm) on the measurement date recorded in the 3.5-year questionnaire	height_3.5y	anthropometry_measures	height	chr3	172442611	rs13085429	A	G	171693059	173005289	downstream	GHSR	dist=680	.	0.230425	0.956711	0	0.251382	0.248732	52979	-0.0559645	0.00683623	15.5702	2.6903e-16	3:172442611:A:G	0	NA	White blood cell count	rs13085429	3	172442611	1
1	c3hy_0030002	Height (cm) on the measurement date recorded in the 3.5-year questionnaire	height_3.5y	anthropometry_measures	height	chr3	191107774	rs200869390	T	TC	190520338	191617766	intergenic	GMNC;OSTN	dist=245080;dist=91467	.	0.333028	0.960345	0	0.340825	0.338207	52979	0.0392085	0.00606223	10.002	9.95405e-11	3:191107774:T:TC	0	NA	Height	rs1195359	3	191102616	0.97054
1	c3hy_0030002	Height (cm) on the measurement date recorded in the 3.5-year questionnaire	height_3.5y	anthropometry_measures	height	chr4	17875864	rs13131350	A	G	16882452	19245094	exonic	LCORL	.	synonymous SNV	0.233383	0.999875	1	0.225184	0.238587	52979	-0.105332	0.00664248	55.9023	1.25228e-56	4:17875864:A:G	0	NA	Height	rs13131350	4	17875864	1
1	c3hy_0030002	Height (cm) on the measurement date recorded in the 3.5-year questionnaire	height_3.5y	anthropometry_measures	height	chr4	21634223	rs376741978	C	CA	21134223	22134223	intronic	KCNIP4	.	.	0.0843733	0.875392	0	0.068775	NA	52979	-0.0611198	0.0108171	7.79539	1.60181e-08	4:21634224:C:CA	0	NA	Severe COVID-19 infection	rs11947661	4	21552549	0.510958
1	c3hy_0030002	Height (cm) on the measurement date recorded in the 3.5-year questionnaire	height_3.5y	anthropometry_measures	height	chr4	56907401	rs1195062306	CTT	C	56342140	57492558	upstream	REST	dist=473	.	0.359545	0.93014	0	0.372333	NA	52979	0.0377988	0.00605706	9.36019	4.36325e-10	4:56907403:CTT:C	0	NA	Lymphocyte count	rs58408429	4	56903658	0.932127
1	c3hy_0030002	Height (cm) on the measurement date recorded in the 3.5-year questionnaire	height_3.5y	anthropometry_measures	height	chr4	72595977	rs35198865	A	G	72065747	73149596	intergenic	ADAMTS3;COX18	dist=26756;dist=456385	.	0.442739	0.965629	0	0.445452	0.443309	52979	0.0326586	0.0057519	7.86526	1.36377e-08	4:72595977:A:G	0	NA	Diastolic blood pressure	rs1518485	4	72605255	0.99496
1	c3hy_0030002	Height (cm) on the measurement date recorded in the 3.5-year questionnaire	height_3.5y	anthropometry_measures	height	chr4	144626033	rs72733520	A	G	144126033	145516226	intronic	ENSG00000285713	.	.	0.0636616	0.8085	0	0.045809	0.0484858	52979	0.0844764	0.0128803	10.265	5.4325e-11	4:144626033:A:G	0	NA	Multi-trait sex score	rs72733520	4	144626033	1
1	c3hy_0030002	Height (cm) on the measurement date recorded in the 3.5-year questionnaire	height_3.5y	anthropometry_measures	height	chr5	171799083	rs254959	A	G	171245886	172299942	intergenic	SMIM23;FBXW11	dist=2957;dist=62466	.	0.373989	0.909411	0	0.37855	0.373079	52979	-0.0387555	0.00607309	9.75611	1.75344e-10	5:171799083:A:G	0	NA	Height	rs12153391	5	171776434	0.89987
1	c3hy_0030002	Height (cm) on the measurement date recorded in the 3.5-year questionnaire	height_3.5y	anthropometry_measures	height	chr5	177173291	rs1381492882	CA	C	176606851	178054468	intronic	NSD1	.	.	0.483899	0.845724	0	0.454628	NA	52979	-0.039902	0.00608182	10.2717	5.34934e-11	5:177173292:CA:C	0	NA	Type 2 diabetes	rs244708	5	177162584	0.89572
1	c3hy_0030002	Height (cm) on the measurement date recorded in the 3.5-year questionnaire	height_3.5y	anthropometry_measures	height	chr6	34256162	rs1294195010	T	TA	33681830	35917160	intergenic	SMIM29;NUDT3	dist=7054;dist=23517	.	0.133195	0.980171	0	0.13399	0.133522	52979	0.069974	0.00832726	16.3613	4.35211e-17	6:34256163:T:TA	0	NA	Height	rs1333044878	6	34266192	0.990817
1	c3hy_0030002	Height (cm) on the measurement date recorded in the 3.5-year questionnaire	height_3.5y	anthropometry_measures	height	chr6	104928611	rs11386601	G	GT	104373478	105527379	intergenic	HACE1;LIN28B	dist=68692;dist=8005	.	0.640053	0.872256	0	0.624639	0.641355	52979	-0.0491805	0.00625838	14.4098	3.89224e-15	6:104928611:G:GT	0	NA	Insomnia	rs13197753	6	104924810	0.795725
1	c3hy_0030002	Height (cm) on the measurement date recorded in the 3.5-year questionnaire	height_3.5y	anthropometry_measures	height	chr6	142421522	rs6929442	T	C	141831279	143039652	intronic	ADGRG6	.	.	0.381753	0.967717	0	0.384089	0.380054	52979	-0.0356333	0.00585969	8.92311	1.19369e-09	6:142421522:T:C	0	NA	Weight	rs6929442	6	142421522	1
1	c3hy_0030002	Height (cm) on the measurement date recorded in the 3.5-year questionnaire	height_3.5y	anthropometry_measures	height	chr7	1246492	rs7785293	C	T	703889	1759901	intergenic	UNCX;MICALL2	dist=9166;dist=187867	.	0.311803	0.946901	0	0.308364	0.321349	52979	-0.0395092	0.0061866	9.76953	1.70008e-10	7:1246492:C:T	0	NA	Height	rs62435144	7	1239469	0.910895
1	c3hy_0030002	Height (cm) on the measurement date recorded in the 3.5-year questionnaire	height_3.5y	anthropometry_measures	height	chr7	80656687	rs75326924	C	T	79894649	81199036	exonic	CD36	.	nonsynonymous SNV	0.0459344	0.993398	1	0.049801	0.0444577	52979	0.0881951	0.0133255	10.4403	3.62827e-11	7:80656687:C:T	0	NA	HDL cholesterol	rs75326924	7	80656687	1
1	c3hy_0030002	Height (cm) on the measurement date recorded in the 3.5-year questionnaire	height_3.5y	anthropometry_measures	height	chr7	92660964	rs41459146	T	C	92160964	93279056	intronic	CDK6	.	.	0.279452	0.899363	0	0.285199	0.286961	52979	-0.0373883	0.00655391	7.93355	1.16533e-08	7:92660964:T:C	0	NA	Neutrophil count	rs147826719	7	92636884	0.959181
1	c3hy_0030002	Height (cm) on the measurement date recorded in the 3.5-year questionnaire	height_3.5y	anthropometry_measures	height	chr7	115734088	rs10245192	A	G	115183404	116302805	intergenic	MDFIC;TFEC	dist=714171;dist=201060	.	0.435019	0.972278	0	0.443124	0.441854	52979	0.0342589	0.00569459	8.7478	1.78731e-09	7:115734088:A:G	0	NA	Height	rs10267413	7	115687786	0.975565
1	c3hy_0030002	Height (cm) on the measurement date recorded in the 3.5-year questionnaire	height_3.5y	anthropometry_measures	height	chr8	56285203	rs1275972337	CAAAAAA	C	55663682	56803507	intergenic	CHCHD7;SDR16C5	dist=66395;dist=14796	.	0.164273	0.875099	0	0.158379	NA	52979	0.0588206	0.00810079	12.4157	3.83972e-13	8:56285203:CAAAAAA:C	0	NA	Height	rs7463906	8	56283105	0.985449
1	c3hy_0030002	Height (cm) on the measurement date recorded in the 3.5-year questionnaire	height_3.5y	anthropometry_measures	height	chr8	77221670	rs7844306	G	A	76639150	78198393	intergenic	PEX2;PKIA	dist=220626;dist=1294670	.	0.199677	0.959334	0	0.205167	0.20957	52979	0.0666244	0.00713903	19.9851	1.0349e-20	8:77221670:G:A	0	NA	Fat-free mass	rs1452822	8	77226098	0.99968
1	c3hy_0030002	Height (cm) on the measurement date recorded in the 3.5-year questionnaire	height_3.5y	anthropometry_measures	height	chr8	116562374	rs6988499	T	C	116022219	117075955	intergenic	TRPS1;EIF3H	dist=752701;dist=79756	.	0.413735	0.942714	0	0.409036	0.422572	52979	0.034279	0.00585169	8.32922	4.68576e-09	8:116562374:T:C	0	NA	Otosclerosis	rs77249084	8	116560300	0.995246
1	c3hy_0030002	Height (cm) on the measurement date recorded in the 3.5-year questionnaire	height_3.5y	anthropometry_measures	height	chr8	129706613	rs7814941	A	G	129203264	130283611	intergenic	MYC;GSDMC	dist=1963662;dist=41583	.	0.634522	0.900473	0	0.63927	0.638781	52979	-0.0488884	0.00611798	14.8732	1.33906e-15	8:129706613:A:G	0	NA	Body size (confirmatory factor analysis Factor 21)	rs7816131	8	129707472	1
1	c3hy_0030002	Height (cm) on the measurement date recorded in the 3.5-year questionnaire	height_3.5y	anthropometry_measures	height	chr9	7046901	rs1407856	C	G	6546901	7546901	exonic	KDM4C	.	nonsynonymous SNV	0.214518	0.958308	0	0.212725	0.208563	52979	0.0387296	0.00695717	7.58608	2.5937e-08	9:7046901:C:G	0	NA	Caffeine consumption from tea	rs62534435	9	7042938	0.897112
1	c3hy_0030002	Height (cm) on the measurement date recorded in the 3.5-year questionnaire	height_3.5y	anthropometry_measures	height	chr9	136209737	rs62578989	G	T	135700434	136740100	intronic	QSOX2	.	.	0.362186	0.863443	0	0.373008	0.362524	52979	0.0406042	0.00626941	10.0276	9.38426e-11	9:136209737:G:T	0	NA	Height	rs62578989	9	136209737	1
1	c3hy_0030002	Height (cm) on the measurement date recorded in the 3.5-year questionnaire	height_3.5y	anthropometry_measures	height	chr10	63352637	rs145589142	CAA	C	62852637	63852637	intronic	JMJD1C	.	.	0.444259	0.936661	0	0.468389	NA	52979	-0.0340902	0.00581527	8.34027	4.56804e-09	10:63352637:CAA:C	0	NA	Serum alkaline phosphatase levels	rs10822161	10	63358443	0.968624
1	c3hy_0030002	Height (cm) on the measurement date recorded in the 3.5-year questionnaire	height_3.5y	anthropometry_measures	height	chr10	102883980	rs1436822510	C	CT	102331636	103473518	intronic	AS3MT;BORCS7-ASMT	.	.	0.282334	0.950691	0	0.278839	0.305087	52979	0.0363919	0.00635743	7.98359	1.03851e-08	10:102883980:C:CT	0	NA	Red blood cell count	rs3824754	10	102854593	0.866513
1	c3hy_0030002	Height (cm) on the measurement date recorded in the 3.5-year questionnaire	height_3.5y	anthropometry_measures	height	chr11	14538479	rs78899385	C	T	13949593	15315707	intronic	PSMA1	.	.	0.0936913	0.996908	1	0.090779	0.0960764	52979	-0.0632588	0.00960129	10.3526	4.44017e-11	11:14538479:C:T	0	NA	Height	rs78899385	11	14538479	1
1	c3hy_0030002	Height (cm) on the measurement date recorded in the 3.5-year questionnaire	height_3.5y	anthropometry_measures	height	chr11	47375103	rs4752829	G	A	46849933	48379717	intronic	SPI1	.	.	0.436067	0.945404	0	0.452046	0.443197	52979	0.03546	0.00581302	8.97468	1.06003e-09	11:47375103:G:A	0	NA	C-reactive protein levels	rs4752829	11	47375103	1
1	c3hy_0030002	Height (cm) on the measurement date recorded in the 3.5-year questionnaire	height_3.5y	anthropometry_measures	height	chr11	69508059	rs10646271	A	ATG	69000947	70010391	intergenic	NONE;CCND1	dist=NONE;dist=133097	.	0.3409	0.923154	0	0.356041	0.347195	52979	-0.0361378	0.00614999	8.37665	4.20097e-09	11:69508059:A:ATG	0	NA	Height	rs1893898	11	69504222	0.872597
1	c3hy_0030002	Height (cm) on the measurement date recorded in the 3.5-year questionnaire	height_3.5y	anthropometry_measures	height	chr12	11709881	rs2724588	A	G	11202159	12218562	intronic	ETV6	.	.	0.716731	0.940562	0	0.733463	0.718783	52979	-0.0389989	0.00642582	8.89063	1.28638e-09	12:11709881:A:G	0	NA	Height	rs2724616	12	11717834	0.992259
1	c3hy_0030002	Height (cm) on the measurement date recorded in the 3.5-year questionnaire	height_3.5y	anthropometry_measures	height	chr12	53622669	rs68080461	AT	A	53008257	54193921	intronic	ATF7;ATF7-NPFF	.	.	0.238705	0.961566	0	0.247932	0.247725	52979	0.0521455	0.00668007	14.2294	5.89658e-15	12:53622669:AT:A	0	NA	Serum alkaline phosphatase levels	rs2365344	12	53616193	0.966208
1	c3hy_0030002	Height (cm) on the measurement date recorded in the 3.5-year questionnaire	height_3.5y	anthropometry_measures	height	chr12	56330353	rs10525866	CTTTTTTTTTTTT	C	55192592	56958245	intronic	PAN2	.	.	0.202241	0.946279	0	0.205634	NA	52979	-0.120165	0.00716293	62.4367	3.65847e-63	12:56330356:CTTTTTTTTT:C	0	NA	Height	rs146426492	12	56329710	0.992468
1	c3hy_0030002	Height (cm) on the measurement date recorded in the 3.5-year questionnaire	height_3.5y	anthropometry_measures	height	chr12	65743928	rs10560869	CT	C	65225074	66480466	intergenic	MSRB3;HMGA2	dist=252499;dist=80531	.	0.232186	0.873359	0	0.219762	0.217664	52979	0.0539722	0.00708856	13.5755	2.65766e-14	12:65743928:CT:C	0	NA	Height	rs11175904	12	65745389	0.888627
1	c3hy_0030002	Height (cm) on the measurement date recorded in the 3.5-year questionnaire	height_3.5y	anthropometry_measures	height	chr12	102211427	rs34098823	GA	G	101503952	102977023	intergenic	PMCH;IGF1	dist=13595;dist=184446	.	0.678965	0.927119	0	0.663231	0.661644	52979	0.0524564	0.0062142	16.5036	3.13617e-17	12:102211427:GA:G	0	NA	Height	rs17032311	12	102193756	0.914888
1	c3hy_0030002	Height (cm) on the measurement date recorded in the 3.5-year questionnaire	height_3.5y	anthropometry_measures	height	chr12	111061178	rs35724344	G	GCA	110561178	111561178	intronic	CUX2	.	.	0.546209	0.747131	0	0.544245	0.562845	52979	-0.03802	0.00652816	8.24067	5.74553e-09	12:111061178:G:GCA	0	NA	Lung function (FEV1) and waist circumference adjusted for BMI	rs78572043	12	111080689	0.254033
1	c3hy_0030002	Height (cm) on the measurement date recorded in the 3.5-year questionnaire	height_3.5y	anthropometry_measures	height	chr12	112136812	rs12231737	C	T	111636812	112707597	intronic	TRAFD1	.	.	0.231373	0.959994	0	0.212046	0.270849	52979	-0.0379709	0.00676797	7.69491	2.01878e-08	12:112136812:C:T	0	NA	Aspartate aminotransferase levels	rs12231737	12	112136812	1
1	c3hy_0030002	Height (cm) on the measurement date recorded in the 3.5-year questionnaire	height_3.5y	anthropometry_measures	height	chr12	124257741	rs202133426	CTT	C	123757741	124757741	intronic	RFLNA	.	.	0.406665	0.76815	0	0.436253	0.432493	52979	0.0365	0.00651921	7.66597	2.15789e-08	12:124257741:CTT:C	0	NA	Height	rs4765494	12	124255222	0.949313
1	c3hy_0030002	Height (cm) on the measurement date recorded in the 3.5-year questionnaire	height_3.5y	anthropometry_measures	height	chr13	73077768	rs41286084	C	T	72552982	73624697	downstream	KLF5	dist=227	.	0.143664	0.975607	0	0.157554	0.149224	52979	-0.0490498	0.00812183	8.81015	1.54828e-09	13:73077768:C:T	0	NA	Height	rs3812852	13	73057735	0.961818
1	c3hy_0030002	Height (cm) on the measurement date recorded in the 3.5-year questionnaire	height_3.5y	anthropometry_measures	height	chr13	91367327	rs11331193	AG	A	90833717	91872461	intergenic	NONE;GPC5	dist=NONE;dist=31293	.	0.751701	0.909474	0	0.756832	0.754998	52979	-0.0430886	0.00679382	9.64525	2.26334e-10	13:91367327:AG:A	0	NA	Glypican-5 levels (GPC5.4991.12.1)	rs8001781	13	91366901	0.994673
1	c3hy_0030002	Height (cm) on the measurement date recorded in the 3.5-year questionnaire	height_3.5y	anthropometry_measures	height	chr14	21426048	rs79484978	G	A	20926048	21926048	intronic	CHD8	.	.	0.13792	0.883257	0	0.142398	0.144189	52979	0.0493895	0.00865654	7.93541	1.16035e-08	14:21426048:G:A	0	NA	Height	rs78484822	14	21456066	0.25137
1	c3hy_0030002	Height (cm) on the measurement date recorded in the 3.5-year questionnaire	height_3.5y	anthropometry_measures	height	chr14	60872871	rs12588140	T	C	60139199	61431880	intronic	MNAT1	.	.	0.634672	0.91727	0	0.615235	0.647695	52979	-0.0387348	0.00605458	9.80183	1.57823e-10	14:60872871:T:C	0	NA	Height	rs10148178	14	60877411	0.882185
1	c3hy_0030002	Height (cm) on the measurement date recorded in the 3.5-year questionnaire	height_3.5y	anthropometry_measures	height	chr14	92114383	rs34486350	T	TA	91443755	92685530	intergenic	ATXN3;NDUFB1	dist=7762;dist=1739	.	0.490287	0.964002	0	0.494448	0.492615	52979	0.0466751	0.00569718	15.5926	2.55505e-16	14:92114383:T:TA	0	NA	Spherical equivalent or myopia (age of diagnosis)	rs11160044	14	92116311	0.998365
1	c3hy_0030002	Height (cm) on the measurement date recorded in the 3.5-year questionnaire	height_3.5y	anthropometry_measures	height	chr14	93474958	rs2759671	C	T	92734542	94099353	intronic	UNC79	.	.	0.374763	0.969449	0	0.383306	0.378711	52979	-0.0475433	0.0058621	15.2967	5.0501e-16	14:93474958:C:T	0	NA	Essential hypertension (time to event)	rs1242765	14	93466459	0.996218
1	c3hy_0030002	Height (cm) on the measurement date recorded in the 3.5-year questionnaire	height_3.5y	anthropometry_measures	height	chr15	61988488	rs2414754	G	T	61487738	62588866	intronic	VPS13C	.	.	0.439425	0.979894	0	0.435889	0.429248	52979	-0.0328559	0.0057042	8.075	8.41395e-09	15:61988488:G:T	0	NA	Body size (confirmatory factor analysis Factor 21)	rs2414759	15	62074522	0.856645
1	c3hy_0030002	Height (cm) on the measurement date recorded in the 3.5-year questionnaire	height_3.5y	anthropometry_measures	height	chr15	75631791	rs746092450	C	CA	74801399	76144357	intergenic	SNUPN;IMP3	dist=5322;dist=7294	.	0.437395	0.93291	0	0.357517	0.444055	52979	-0.0389799	0.00582359	10.6616	2.17972e-11	15:75631791:C:CA	0	NA	Hip circumference adjusted for BMI	rs4886718	15	75622796	0.865054
1	c3hy_0030002	Height (cm) on the measurement date recorded in the 3.5-year questionnaire	height_3.5y	anthropometry_measures	height	chr15	83919206	rs11637866	C	T	83319164	84435547	intronic	ADAMTSL3	.	.	0.706875	0.975761	0	0.712698	0.706885	52979	0.044669	0.00624247	12.0795	8.32722e-13	15:83919206:C:T	0	NA	Appendicular lean mass	rs4842924	15	83918855	1
1	c3hy_0030002	Height (cm) on the measurement date recorded in the 3.5-year questionnaire	height_3.5y	anthropometry_measures	height	chr15	88882100	rs28396823	G	C	88372016	89382100	intronic	HAPLN3	.	.	0.126191	0.841666	0	0.133328	0.137886	52979	-0.0531709	0.00920106	8.12352	7.52454e-09	15:88882100:G:C	0	NA	Height	rs3817428	15	88872016	0.738254
1	c3hy_0030002	Height (cm) on the measurement date recorded in the 3.5-year questionnaire	height_3.5y	anthropometry_measures	height	chr15	98640188	rs397968604	C	CA	98131500	99198203	intergenic	ARRDC4;IGF1R	dist=666355;dist=8351	.	0.0577832	0.963774	0	0.059685	0.0550127	52979	-0.0840773	0.0121649	11.3191	4.79623e-12	15:98640188:C:CA	0	NA	Height	rs143251811	15	98643021	0.993345
1	c3hy_0030002	Height (cm) on the measurement date recorded in the 3.5-year questionnaire	height_3.5y	anthropometry_measures	height	chr15	100256714	rs7168946	T	C	99756714	100756714	intronic	ADAMTS17	.	.	0.918252	0.852756	0	0.931292	0.93018	52979	-0.0604	0.0110438	7.34458	4.52293e-08	15:100256714:T:C	0	NA	Body surface area	rs7168946	15	100256714	1
1	c3hy_0030002	Height (cm) on the measurement date recorded in the 3.5-year questionnaire	height_3.5y	anthropometry_measures	height	chr16	15042762	rs4985152	T	A	14343292	15691170	intronic	NTAN1;PDXDC1	.	.	0.425605	0.963992	0	0.427153	0.429919	52979	-0.0394807	0.00576447	11.1285	7.43875e-12	16:15042762:T:A	0	NA	Phosphatidylcholine(36:3)_[M+H]1+/Phosphatidylethanolamine(39:3)_[M+H]1+/Phosphatidate(41:4)_[M+NH4]1+ levels	rs4985152	16	15042762	1
1	c3hy_0030002	Height (cm) on the measurement date recorded in the 3.5-year questionnaire	height_3.5y	anthropometry_measures	height	chr16	21516995	rs537458888	T	G	20881906	22929528	intergenic	NPIPB3;METTL9	dist=76276;dist=80227	.	0.0137007	0.689968	0	0.015838	0.016597	52979	-0.165556	0.0290326	7.92769	1.18116e-08	16:21516995:T:G	0	NA	NA	NA	NA	NA	NA
1	c3hy_0030002	Height (cm) on the measurement date recorded in the 3.5-year questionnaire	height_3.5y	anthropometry_measures	height	chr17	63917493	rs201165777	C	T	63417493	64417493	exonic	ENSG00000285947;GH1	.	stopgain	0.00819793	0.988218	1	0.008176	0.0080188	52979	-0.173867	0.0316363	7.41014	3.8892e-08	17:63917493:C:T	0	NA	Height	rs201981153	17	63898651	0.936043
1	c3hy_0030002	Height (cm) on the measurement date recorded in the 3.5-year questionnaire	height_3.5y	anthropometry_measures	height	chr17	72346037	rs35499207	TTG	T	71846037	72846037	intergenic	SOX9;SLC39A11	dist=219622;dist=299910	.	0.65239	0.731954	0	0.670611	0.668096	52979	0.0379362	0.00688543	7.44419	3.59592e-08	17:72346037:TTG:T	0	NA	Urolithiasis	rs56008432	17	72352881	0.758028
1	c3hy_0030002	Height (cm) on the measurement date recorded in the 3.5-year questionnaire	height_3.5y	anthropometry_measures	height	chr17	81125126	rs12950045	G	A	80625126	81625126	intronic	AATK	.	.	0.631908	0.927653	0	0.635849	0.639602	52979	-0.034388	0.00603391	7.91928	1.20426e-08	17:81125126:G:A	0	NA	Height	rs8073182	17	81130962	0.954359
1	c3hy_0030002	Height (cm) on the measurement date recorded in the 3.5-year questionnaire	height_3.5y	anthropometry_measures	height	chr18	23164290	rs4800149	C	A	22578386	23710159	intronic	CABLES1	.	.	0.794981	0.955368	0	0.788267	0.795204	52979	0.0562577	0.00709367	14.6617	2.17921e-15	18:23164290:C:A	0	NA	Initial pursuit acceleration	rs4800149	18	23164290	1
1	c3hy_0030002	Height (cm) on the measurement date recorded in the 3.5-year questionnaire	height_3.5y	anthropometry_measures	height	chr20	35399856	rs200580923	C	CA	34776681	37744675	intronic	UQCC1	.	.	0.746626	0.915347	0	0.745286	NA	52979	-0.073844	0.00672584	27.3174	4.81504e-28	20:35399856:C:CA	0	NA	Prostate cancer	rs6141551	20	35419167	0.939521
1	c3hy_0030002	Height (cm) on the measurement date recorded in the 3.5-year questionnaire	height_3.5y	anthropometry_measures	height	chr20	41335690	rs6129815	C	T	40785390	41849924	intergenic	ZHX3;LPIN3	dist=17959;dist=5131	.	0.776713	0.943797	0	0.786417	0.780956	52979	-0.0392793	0.00694285	7.81369	1.53571e-08	20:41335690:C:T	0	NA	Low density lipoprotein cholesterol levels	rs6129815	20	41335690	1
1	c3hy_0030002	Height (cm) on the measurement date recorded in the 3.5-year questionnaire	height_3.5y	anthropometry_measures	height	chr20	49304664	rs781409124	C	CAAA	48502298	49804664	intronic	KCNB1	.	.	0.0808327	0.8654	0	0.068336	NA	52979	0.0652314	0.0111404	8.32249	4.75894e-09	20:49304667:C:CAAA	0	NA	Infant length	rs1567865	20	49265430	0.815163
1	c3hy_0030002	Height (cm) on the measurement date recorded in the 3.5-year questionnaire	height_3.5y	anthropometry_measures	height	chr20	56251582	rs6123568	G	C	55735768	56755548	intergenic	MC3R;FAM210B	dist=1767;dist=107392	.	0.227849	0.909631	0	0.243462	0.247986	52979	-0.0527348	0.00699715	13.3167	4.82281e-14	20:56251582:G:C	0	NA	Height	rs6123568	20	56251582	1
1	c3hy_0030002	Height (cm) on the measurement date recorded in the 3.5-year questionnaire	height_3.5y	anthropometry_measures	height	chr20	58891412	rs202213319	A	G	58298804	59391412	UTR5	GNAS	ENST00000371095:c.-315A>G;ENST00000265620:c.-315A>G	.	0.148047	0.908857	0	0.1236	NA	52979	-0.0574967	0.00822323	11.567	2.71019e-12	20:58891412:A:G	0	NA	Diastolic blood pressure	rs1407040	20	58897119	0.491285
1	c3hy_0030002	Height (cm) on the measurement date recorded in the 3.5-year questionnaire	height_3.5y	anthropometry_measures	height	chr22	32681230	rs718810	G	A	32160314	33196683	intronic	SYN3	.	.	0.627955	0.940796	0	0.636588	0.641466	52979	-0.0347884	0.00597031	8.24823	5.64638e-09	22:32681230:G:A	0	NA	Height	rs1475978	22	32696683	0.871219
1	c3hy_0030002	Height (cm) on the measurement date recorded in the 3.5-year questionnaire	height_3.5y	anthropometry_measures	height	chrX	30425311	rs533130687	T	TA	29925311	30925311	intergenic	NR0B1;TASL	dist=115921;dist=133498	.	0.184059	0.855946	0	0.163385	NA	52979	-0.0351364	0.00635986	7.48147	3.30012e-08	X:30425311:T:TA	0	NA	Height	rs2864934	X	30343593	0.659638
1	c3hy_0030002	Height (cm) on the measurement date recorded in the 3.5-year questionnaire	height_3.5y	anthropometry_measures	height	chrX	50445121	rs1464135912	CT	C	49875857	51075088	intronic	DGKK	.	.	0.250006	0.928691	0	0.238522	NA	52979	0.0344783	0.00545533	9.58275	2.61367e-10	X:50445121:CT:C	0	NA	Total testosterone levels	rs4826631	X	50428430	0.874274
1	c3hy_0030002	Height (cm) on the measurement date recorded in the 3.5-year questionnaire	height_3.5y	anthropometry_measures	height	chrX	77695061	rs1369273097	CA	C	75438416	79907321	intronic	ATRX	.	.	0.543862	0.938873	0	0.545874	NA	52979	-0.0384043	0.00473112	15.3221	4.76321e-16	X:77695061:CA:C	0	NA	Height	rs12837147	X	77914078	0.950481
1	c3hy_0030002	Height (cm) on the measurement date recorded in the 3.5-year questionnaire	height_3.5y	anthropometry_measures	height	chrX	131293678	rs62619660	C	T	130788648	131839248	intronic	IGSF1	.	.	0.247246	0.988327	0	0.257226	NA	52979	0.0354174	0.00532779	10.5261	2.97783e-11	X:131293678:C:T	0	NA	Age at voice drop	rs5932886	X	131300027	0.961504
1	c3hy_0030002	Height (cm) on the measurement date recorded in the 3.5-year questionnaire	height_3.5y	anthropometry_measures	height	chrX	134324053	rs4298645	T	A	133431739	135056798	intergenic	CCDC160;PHF6	dist=77211;dist=49235	.	0.518743	0.937491	0	0.525606	NA	52979	0.0329602	0.00471784	11.5494	2.82228e-12	X:134324053:T:A	0	NA	Height	rs5977952	X	134084554	0.694629
1	c3hy_0030002	Height (cm) on the measurement date recorded in the 3.5-year questionnaire	height_3.5y	anthropometry_measures	height	chrX	140203641	rs1363872247	TA	T	139614982	140706899	intergenic	HAPSTR2;SOX3	dist=110731;dist=299343	.	0.496017	0.958689	0	0.497788	NA	52979	-0.0305871	0.00465944	10.2824	5.21915e-11	X:140203641:TA:T	0	NA	Height	rs426349	X	140199935	0.982295
1	c3hy_0080102	Father living separately from the child due to his work	father_living_apart_for_work_3.5y	childrearing_environment	cohabiting	chr9	135760262	rs544183826	G	C	135260262	136374379	intronic	KCNT1	.	.	0.00213563	0.665389	0	0.00197	0.00167835	54253	1.7335	0.294041	8.42747	3.73706e-09	9:135760262:G:C	0	NA	NA	NA	NA	NA	NA
1	c3hy_0081001	Family member(s) currently living together with the child: Father	living_with_father_3.5y	childrearing_environment	cohabiting	chr2	181401244	rs372879633	C	A	180901244	181901244	intergenic	UBE2E3;ITGA4	dist=337803;dist=55963	.	0.00288337	0.843731	0	0.003729	0.00503506	55131	-1.17132	0.214731	7.30965	4.90174e-08	2:181401244:C:A	0	NA	NA	NA	NA	NA	NA
1	c3hy_0090001	Experienced any of the following stressful events during the past year	stressful_life_events_past_year_3.5y	stressful_life_event	stressful_life_event	chr6	132923343	rs77145037	G	A	132423343	133423343	intergenic	RPS12;EYA4	dist=105779;dist=317255	.	0.0557307	0.864312	0	0.078139	0.0726913	47772	-0.186769	0.0334236	7.63868	2.29784e-08	6:132923343:G:A	0	NA	DNA methylation variation (age effect)	rs73547611	6	132897832	0.314518
1	c3hy_0090401	Experienced any of the following stressful events during the past year: Illness or injury of mother	maternal_illness_or_injury_past_year_3.5y	stressful_life_event	stressful_life_event	chr18	57094499	rs184833238	T	C	56594499	57594499	intergenic	WDR7;BOD1L2	dist=64688;dist=52588	.	0.00284969	0.588406	0	0.003048	0.00335671	55662	1.39494	0.249249	7.66025	2.1865e-08	18:57094499:T:C	0	NA	NA	NA	NA	NA	NA
1	c3hy_0090801	Experienced any of the following stressful events during the past year: Illness or injury of a sibling	sibling_illness_or_injury_past_year_3.5y	stressful_life_event	stressful_life_event	chr9	105848118	rs375635484	C	CAA	105348118	106348118	intergenic	TMEM38B;ZNF462	dist=71489;dist=1015048	.	0.0430624	0.581902	0	0.016317	NA	55662	0.50104	0.089873	7.60633	2.47554e-08	9:105848119:C:CAA	0	NA	NA	NA	NA	NA	NA
1	c3hy_0091201	Experienced any of the following stressful events during the past year: Change in family structure (e.g., starting living together with grandparents)	family_structure_change_3.5y	stressful_life_event	stressful_life_event	chr4	181813578	rs571688006	G	C	181313578	182313578	intergenic	NONE;TENM3	dist=NONE;dist=331112	.	0.00110936	0.585568	0	NA	NA	55662	1.96417	0.352271	7.60817	2.46507e-08	4:181813578:G:C	0	NA	NA	NA	NA	NA	NA
1	c3hy_0091401	Experienced any of the following stressful events during the past year: Divorce of parents	parental_divorce_past_year_3.5y	stressful_life_event	stressful_life_event	chr4	112117944	rs528586026	G	A	111617944	112658543	intergenic	PITX2;FAM241A	dist=1475821;dist=27510	.	0.00144966	0.702505	0	4.6e-05	0.00022378	55662	2.5911	0.468447	7.49765	3.17944e-08	4:112117944:G:A	0	NA	NA	NA	NA	NA	NA
1	c3hy_asq_acomu	ASQ communication score at 3.5-year questionnaire	ASQ_communication_score_3.5y	neurology_and_psychology	child_development	chr12	2204742	rs11062154	G	A	1694250	2706062	intronic	CACNA1C	.	.	0.316542	0.952734	0	0.284415	NA	53625	0.0307576	0.00545162	7.77426	1.68167e-08	12:2204742:G:A	0	NA	Adventurousness	rs2239030	12	2226775	0.941762
1	c3hy_asq_dproblem	ASQ problem-solving score at 3.5-year questionnaire	ASQ_problem_solving_score_3.5y	neurology_and_psychology	child_development	chr4	158746405	.	AGGCGGGGGGCTGACCCCCTCACCTCCCTCCCGGACGG	A	158246405	159246405	intergenic	PPID;FNIP2	dist=23010;dist=22584	.	0.00542788	0.687989	0	0.002753	NA	53369	-0.234837	0.0411534	7.93778	1.15404e-08	4:158746406:AGGCGGGGGG:A	0	NA	NA	NA	NA	NA	NA
1	c3hy_asq_dproblem	ASQ problem-solving score at 3.5-year questionnaire	ASQ_problem_solving_score_3.5y	neurology_and_psychology	child_development	chr11	23782030	.	C	T	23282030	24282030	intergenic	CCDC179;LUZP2	dist=921556;dist=715023	.	0.00163988	0.378113	0	NA	NA	53369	-0.53921	0.098705	7.32922	4.68576e-08	11:23782030:C:T	0	NA	NA	NA	NA	NA	NA
1	c3hy_asq_total	Total score of ASQ-3 at 3.5 years old	ASQ_total_score_3.5y	neurology_and_psychology	child_development	chr3	45151832	rs6779616	C	T	44651481	45652309	intergenic	CDCP1;TMEM158	dist=5410;dist=72634	.	0.613078	0.966986	0	0.599442	0.606445	53683	-0.0317175	0.00576962	7.41389	3.85576e-08	3:45151832:C:T	0	NA	Body mass index	rs11715071	3	45151121	0.152916
1	c3hy_bmi	BMI at 3.5 years	BMI_3.5y	anthropometry_measures	BMI	chr1	65444594	rs59585491	G	C	64928811	66025520	intronic	LEPR	.	.	0.06398	0.941346	0	0.056371	NA	52900	0.0853136	0.0126326	10.8405	1.44378e-11	1:65444594:G:C	0	NA	BMI at adiposity peak	rs9436303	1	65430991	0.862957
1	c3hy_bmi	BMI at 3.5 years	BMI_3.5y	anthropometry_measures	BMI	chr1	118307139	rs7513464	G	C	117801052	118827750	intergenic	SPAG17;TBX15	dist=121911;dist=575907	.	0.52261	0.996362	1	0.528402	0.520028	52900	0.0520907	0.00599456	17.4395	3.63496e-18	1:118307139:G:C	0	NA	Height	rs7513464	1	118307139	1
1	c3hy_bmi	BMI at 3.5 years	BMI_3.5y	anthropometry_measures	BMI	chr1	177895001	rs1336780	T	A	177383445	178429986	intergenic	BRINP2;SEC16B	dist=612579;dist=33787	.	0.773808	0.9652	0	0.778473	0.780322	52900	-0.0489576	0.00723862	10.8703	1.34803e-11	1:177895001:T:A	0	NA	Weight	rs1336780	1	177895001	1
1	c3hy_bmi	BMI at 3.5 years	BMI_3.5y	anthropometry_measures	BMI	chr2	631071	rs5828777	AT	A	101905	1153874	intergenic	ALKAL2;TMEM18	dist=342221;dist=32805	.	0.887838	0.928029	0	0.902777	0.895308	52900	0.0636657	0.00979969	10.0857	8.20918e-11	2:631071:AT:A	0	NA	Hip circumference	rs5017304	2	630903	0.91363
1	c3hy_bmi	BMI at 3.5 years	BMI_3.5y	anthropometry_measures	BMI	chr2	24914047	rs10203482	T	C	23173564	25764228	intronic	ADCY3	.	.	0.469655	0.975088	0	0.481013	0.470237	52900	0.0644819	0.00605628	25.7451	1.79846e-26	2:24914047:T:C	0	NA	Lung function (FEV1/FVC)	rs10203482	2	24914047	1
1	c3hy_bmi	BMI at 3.5 years	BMI_3.5y	anthropometry_measures	BMI	chr2	54010745	rs56266419	T	C	53510745	54510745	intronic	ACYP2	.	.	0.0173895	0.819735	0	0.011573	NA	52900	-0.13754	0.0251233	7.35804	4.3849e-08	2:54010745:T:C	0	NA	Body mass index	rs57552961	2	54042213	0.82022
1	c3hy_bmi	BMI at 3.5 years	BMI_3.5y	anthropometry_measures	BMI	chr2	162179869	rs6739523	T	C	161642002	162835414	intronic	FAP	.	.	0.232861	0.892941	0	0.239167	0.230121	52900	-0.0541876	0.00747512	12.3771	4.19662e-13	2:162179869:T:C	0	NA	Psoriasis	rs35205044	2	162153601	0.883243
1	c3hy_bmi	BMI at 3.5 years	BMI_3.5y	anthropometry_measures	BMI	chr4	17790626	rs7674450	G	C	17287092	18471670	intergenic	FAM184B;DCAF16	dist=9005;dist=10029	.	0.261007	0.993292	0	0.252919	0.265105	52900	-0.0470602	0.00681107	11.3126	4.86855e-12	4:17790626:G:C	0	NA	Lung function (forced vital capacity)	rs7674450	4	17790626	1
1	c3hy_bmi	BMI at 3.5 years	BMI_3.5y	anthropometry_measures	BMI	chr4	144557774	rs150448274	TATA	T	144057774	145057774	intronic	ENSG00000285713	.	.	0.23596	0.836723	0	0.242089	0.23482	52900	-0.0459136	0.00768057	8.64581	2.26042e-09	4:144557774:TATA:T	0	NA	Post bronchodilator FEV1/FVC ratio in COPD	rs6537294	4	144558611	0.734442
1	c3hy_bmi	BMI at 3.5 years	BMI_3.5y	anthropometry_measures	BMI	chr5	44355261	rs1374967	T	C	43765774	44892029	intronic	FGF10	.	.	0.648614	0.940627	0	0.652212	0.654931	52900	-0.0393046	0.00643009	9.0087	9.80167e-10	5:44355261:T:C	0	NA	Lung function (forced vital capacity)	rs1448037	5	44352242	1
1	c3hy_bmi	BMI at 3.5 years	BMI_3.5y	anthropometry_measures	BMI	chr5	64651092	rs10074802	A	G	64144435	65171062	intergenic	RGS7BP;SHISAL2B	dist=38773;dist=39350	.	0.279098	0.988993	1	0.275975	0.279241	52900	-0.0426023	0.00667406	9.76107	1.73352e-10	5:64651092:A:G	0	NA	Body mass index	rs10074802	5	64651092	1
1	c3hy_bmi	BMI at 3.5 years	BMI_3.5y	anthropometry_measures	BMI	chr5	96515103	rs11960326	C	T	95988305	97086216	intronic	CAST	.	.	0.598926	0.972581	0	0.614627	0.606594	52900	-0.0454463	0.00615472	12.8135	1.53638e-13	5:96515103:C:T	0	NA	Type 2 diabetes	rs6556925	5	96512799	0.999748
1	c3hy_bmi	BMI at 3.5 years	BMI_3.5y	anthropometry_measures	BMI	chr6	39071364	rs9394574	A	G	38563897	39578879	intronic	GLP1R	.	.	0.181847	0.989456	0	0.183072	0.177794	52900	-0.0445024	0.00775876	8.01291	9.70711e-09	6:39071364:A:G	0	NA	Type 2 diabetes	rs9394574	6	39071364	1
1	c3hy_bmi	BMI at 3.5 years	BMI_3.5y	anthropometry_measures	BMI	chr6	50806688	rs72884903	C	T	50306688	51306688	intergenic	TFAP2D;TFAP2B	dist=33655;dist=12035	.	0.299227	0.934173	0	0.299611	0.298225	52900	0.0381273	0.00673753	7.81727	1.52311e-08	6:50806688:C:T	0	NA	Type 2 diabetes	rs62405419	6	50819746	0.856256
1	c3hy_bmi	BMI at 3.5 years	BMI_3.5y	anthropometry_measures	BMI	chr6	100732155	rs9498203	C	T	100026888	101324563	intronic	ASCC3	.	.	0.331466	0.98825	0	0.322866	0.328398	52900	-0.0393394	0.00637782	9.16058	6.90908e-10	6:100732155:C:T	0	NA	Serum creatinine levels	rs7766621	6	100526888	0.806566
1	c3hy_bmi	BMI at 3.5 years	BMI_3.5y	anthropometry_measures	BMI	chr6	166004319	rs71552893	A	ATG	165504319	166504319	intergenic	PDE10A;TBXT	dist=16286;dist=153337	.	0.879009	0.722917	0	0.889194	0.890012	52900	-0.0621744	0.010744	8.1445	7.16968e-09	6:166004319:A:ATG	0	NA	Insulin levels	rs300614	6	166055427	0.414146
1	c3hy_bmi	BMI at 3.5 years	BMI_3.5y	anthropometry_measures	BMI	chr7	128252927	rs2071045	T	C	127705883	128767266	intronic	LEP	.	.	0.666266	0.977814	1	0.668972	0.659854	52900	0.0519465	0.00639069	15.3618	4.3471e-16	7:128252927:T:C	0	NA	circulating leptin levels adjusted for BMI	rs791600	7	128225763	0.565239
1	c3hy_bmi	BMI at 3.5 years	BMI_3.5y	anthropometry_measures	BMI	chr7	130759489	rs1261180818	A	ATT	130254299	131264155	intergenic	KLF14;MKLN1	dist=25282;dist=350607	.	0.428085	0.915956	0	0.366505	0.433798	52900	0.034835	0.00628669	7.52197	3.00628e-08	7:130759489:A:ATT	0	NA	Free cholesterol to total lipids ratio in large LDL	rs59326756	7	130762371	0.97918
1	c3hy_bmi	BMI at 3.5 years	BMI_3.5y	anthropometry_measures	BMI	chr9	95545708	rs16909978	G	A	94948659	96069460	intergenic	PTCH1;ERCC6L2	dist=28651;dist=325556	.	0.0876206	0.966574	0	0.091194	0.0869014	52900	0.0855647	0.0106934	14.9109	1.22772e-15	9:95545708:G:A	0	NA	Optic disc size	rs16909978	9	95545708	1
1	c3hy_bmi	BMI at 3.5 years	BMI_3.5y	anthropometry_measures	BMI	chr9	133267723	rs1315695105	CT	C	132761703	133774084	intronic	ABO	.	.	0.548059	0.983931	0	0.561563	0.553372	52900	0.0353401	0.00603085	8.33425	4.6318e-09	9:133267723:CT:C	0	NA	Thyroid stimulating hormone levels	rs544873	9	133267800	0.999896
1	c3hy_bmi	BMI at 3.5 years	BMI_3.5y	anthropometry_measures	BMI	chr10	67579016	rs201048151	TATATATATATATATATAC	T	67079016	68079016	intronic	CTNNA3	.	.	0.356919	0.912582	0	0.370364	0.387438	52900	-0.0369316	0.00651329	7.84574	1.42646e-08	10:67579017:TATATATATA:T	0	NA	Clinical depression	rs12416174	10	67835429	0.371114
1	c3hy_bmi	BMI at 3.5 years	BMI_3.5y	anthropometry_measures	BMI	chr11	10359821	rs4910121	A	T	9855628	10862434	intronic	AMPD3	.	.	0.221954	0.911045	0	0.187483	NA	52900	-0.0439032	0.00751355	8.29067	5.12071e-09	11:10359821:A:T	0	NA	Adrenomedullin levels	rs2218793	11	10359281	0.916483
1	c3hy_bmi	BMI at 3.5 years	BMI_3.5y	anthropometry_measures	BMI	chr11	28267160	rs1422378951	CA	C	27486353	28979057	intronic	METTL15	.	.	0.31575	0.926019	0	0.295455	NA	52900	-0.039632	0.00665167	8.59343	2.55018e-09	11:28267160:CA:C	0	NA	Diastolic blood pressure	rs10458896	11	28036410	0.559271
1	c3hy_bmi	BMI at 3.5 years	BMI_3.5y	anthropometry_measures	BMI	chr11	62414410	rs2958542	C	T	61905159	62926940	intronic	SCGB1A1	.	.	0.351702	0.829836	0	0.339543	0.348575	52900	-0.0398732	0.0068639	8.20202	6.28029e-09	11:62414410:C:T	0	NA	Body size at age 10	rs2958542	11	62414410	1
1	c3hy_bmi	BMI at 3.5 years	BMI_3.5y	anthropometry_measures	BMI	chr12	49895884	rs73116339	G	A	49380881	50395884	intronic	FAIM2	.	.	0.257849	0.970231	0	0.269461	0.267567	52900	0.0382874	0.00690304	7.53534	2.91514e-08	12:49895884:G:A	0	NA	Body mass index	rs12146733	12	49876581	0.777517
1	c3hy_bmi	BMI at 3.5 years	BMI_3.5y	anthropometry_measures	BMI	chr12	102236901	rs7313075	C	A	101526486	102787035	intergenic	PMCH;IGF1	dist=39068;dist=158973	.	0.311373	0.998559	1	0.324355	0.316836	52900	0.0370781	0.00641171	8.13408	7.34379e-09	12:102236901:C:A	0	NA	Height	rs7313075	12	102236901	1
1	c3hy_bmi	BMI at 3.5 years	BMI_3.5y	anthropometry_measures	BMI	chr12	103401366	rs2374065	C	G	102901366	103903330	intronic	C12orf42	.	.	0.639445	0.957403	0	0.647578	0.640236	52900	0.0363323	0.00632629	8.0316	9.29822e-09	12:103401366:C:G	0	NA	Systemic lupus erythematosus	rs6539078	12	103522302	0.23097
1	c3hy_bmi	BMI at 3.5 years	BMI_3.5y	anthropometry_measures	BMI	chr12	117841529	rs2723274	A	G	117334265	118369278	intronic	KSR2	.	.	0.701086	0.956878	0	0.704983	0.706176	52900	0.0398472	0.00666541	8.64665	2.25606e-09	12:117841529:A:G	0	NA	OTU97_7 (Lachnospiraceae) abundance	rs2466453	12	117838127	0.328953
1	c3hy_bmi	BMI at 3.5 years	BMI_3.5y	anthropometry_measures	BMI	chr13	28045854	rs535063232	C	CA	27543571	28545934	intronic	FLT3	.	.	0.137101	0.952547	0	0.13958	0.1377	52900	0.0503305	0.0088417	7.90217	1.25265e-08	13:28045855:C:CA	0	NA	Bread type: White vs wholemeal/wholegrain and brown (UKB data field 1448)	rs9512996	13	28044804	0.969983
1	c3hy_bmi	BMI at 3.5 years	BMI_3.5y	anthropometry_measures	BMI	chr18	32452562	rs17744182	G	A	31799513	32952853	intronic	GAREM1	.	.	0.401731	0.953787	0	0.40319	0.407392	52900	-0.0383977	0.00618781	9.26308	5.45657e-10	18:32452562:G:A	0	NA	PR interval	rs17744182	18	32452562	1
1	c3hy_bmi	BMI at 3.5 years	BMI_3.5y	anthropometry_measures	BMI	chr18	43241887	rs16977413	A	G	42739306	43758288	intergenic	RIT2;SYT4	dist=126196;dist=26005	.	0.337265	0.957263	0	0.339761	0.341191	52900	-0.03572	0.00643629	7.54361	2.86016e-08	18:43241887:A:G	0	NA	Platelet reactivity in response to clopidogrel treatment	rs61670395	18	43305596	0.609107
1	c3hy_bmi	BMI at 3.5 years	BMI_3.5y	anthropometry_measures	BMI	chr19	9894413	rs34172574	A	AATAATAAT	9394413	10394413	intronic	OLFM2	.	.	0.0394354	0.593161	0	0.052615	0.0503506	52900	-0.111629	0.0196248	7.89135	1.28425e-08	19:9894414:A:AATAATAAT	0	NA	Menarche (age at onset)	rs1862471	19	9889646	0.148301
1	c3hy_bmi	BMI at 3.5 years	BMI_3.5y	anthropometry_measures	BMI	chr19	33409351	rs8103728	C	G	32895807	33920799	intronic	PEPD	.	.	0.48779	0.986762	0	0.50058	0.492093	52900	0.0371267	0.00599913	9.21705	6.06666e-10	19:33409351:C:G	0	NA	Aspartate aminotransferase levels	rs8103728	19	33409351	1
1	c3hy_bmi	BMI at 3.5 years	BMI_3.5y	anthropometry_measures	BMI	chr20	32850549	rs772533886	C	CTT	32275387	33352955	downstream	MAPRE1	dist=144	.	0.0940082	0.973409	0	0.083867	0.0996942	52900	0.0576993	0.0103357	7.62514	2.37061e-08	20:32850551:C:CTT	0	NA	Smoking initiation (MTAG)	rs6058900	20	32812867	0.917346
1	c3hy_bmi	BMI at 3.5 years	BMI_3.5y	anthropometry_measures	BMI	chr22	46088037	rs58280444	G	A	45579585	46594946	intergenic	WNT7B;PPARA	dist=110875;dist=62484	.	0.116272	0.946536	0	0.12817	0.12334	52900	0.077158	0.00955539	15.1702	6.75772e-16	22:46088037:G:A	0	NA	BMI and adiposity (confirmatory factor analysis Factor 7)	rs58280444	22	46088037	1
1	c3hy_bmi	BMI at 3.5 years	BMI_3.5y	anthropometry_measures	BMI	chrX	119450494	rs372658	T	A	118943008	119987914	intronic	SLC25A43	.	.	0.604548	0.967144	0	0.624292	NA	52900	-0.0286107	0.00503174	7.886	1.30017e-08	X:119450494:T:A	0	NA	Blood urea nitrogen levels	rs432528	X	119456299	0.998475
1	c3hy_psi_cf	PSI-SF child factor at 3.5-year questionnaire	PSI_SF_child_factor_3.5y	childrearing	parenting_stress	chr8	1813851	rs945352518	A	C	1313851	2313851	intronic	KBTBD11-OT1	.	.	0.00159153	0.761546	0	0.001833	NA	55471	0.475575	0.085731	7.5374	2.90135e-08	8:1813851:A:C	0	NA	NA	NA	NA	NA	NA
1	c3y_0010201	Primary caretaker(s) of the child: Grandmother	primary_caregiver_grandmother_3y	childrearing_environment	primary_caregiver	chr9	74276455	rs144922336	G	C	73776455	74776455	intergenic	ANXA1;RORB	dist=1105826;dist=220880	.	0.00290307	0.300161	0	NA	NA	57595	1.43133	0.262482	7.30528	4.95131e-08	9:74276455:G:C	0	NA	NA	NA	NA	NA	NA
1	c3y_0030002_checked	Validated height (cm) on the measurement date recorded in the 3-year questionnaire (specified by variable C3y_kei_c_age_m)	height_3y	anthropometry_measures	height	chr1	22171881	rs2744700	C	T	21521969	22795836	intergenic	WNT4;ZBTB40	dist=27912;dist=256957	.	0.638416	0.914239	0	0.631356	0.626212	52472	0.0396939	0.00605032	10.271	5.35797e-11	1:22171881:C:T	0	NA	T2 brain MRIs Unsupervised Deep learning derived Imaging Phenotypes (dimension 106)	rs6695779	1	22179116	0.900438
1	c3y_0030002_checked	Validated height (cm) on the measurement date recorded in the 3-year questionnaire (specified by variable C3y_kei_c_age_m)	height_3y	anthropometry_measures	height	chr1	55928822	rs75202307	C	T	55428822	56592910	intergenic	USP24;ENSG00000284686	dist=713444;dist=244611	.	0.0636219	0.920085	0	0.066013	0.0625093	52472	0.0701919	0.0117563	8.62639	2.3638e-09	1:55928822:C:T	0	NA	Height	rs4926705	1	55953858	0.224707
1	c3y_0030002_checked	Validated height (cm) on the measurement date recorded in the 3-year questionnaire (specified by variable C3y_kei_c_age_m)	height_3y	anthropometry_measures	height	chr1	118307139	rs7513464	G	C	117801052	119037623	intergenic	SPAG17;TBX15	dist=121911;dist=575907	.	0.52261	0.996362	1	0.528402	0.520028	52472	-0.0556622	0.0055808	22.7026	1.98335e-23	1:118307139:G:C	0	NA	Height	rs7513464	1	118307139	1
1	c3y_0030002_checked	Validated height (cm) on the measurement date recorded in the 3-year questionnaire (specified by variable C3y_kei_c_age_m)	height_3y	anthropometry_measures	height	chr1	149920979	rs11205277	A	G	149319459	150523307	intergenic	SV2A;SF3B4	dist=3135;dist=2338	.	0.20921	0.996257	1	0.201	0.213076	52472	0.0715846	0.00684584	24.8646	1.36584e-25	1:149920979:A:G	0	NA	Waist circumference adjusted for body mass index	rs11205277	1	149920979	1
1	c3y_0030002_checked	Validated height (cm) on the measurement date recorded in the 3-year questionnaire (specified by variable C3y_kei_c_age_m)	height_3y	anthropometry_measures	height	chr1	184045459	rs1327123	G	C	183545065	184566286	intergenic	COLGALT2;TSEN15	dist=7730;dist=6192	.	0.43382	0.971714	0	0.429813	0.430553	52472	0.0334185	0.00566697	8.43175	3.70041e-09	1:184045459:G:C	0	NA	Type 2 diabetes	rs1327123	1	184045459	1
1	c3y_0030002_checked	Validated height (cm) on the measurement date recorded in the 3-year questionnaire (specified by variable C3y_kei_c_age_m)	height_3y	anthropometry_measures	height	chr2	633055	rs374892365	A	T	100575	1153874	intergenic	ALKAL2;TMEM18	dist=344204;dist=30822	.	0.887876	0.918288	0	0.895796	0.890049	52472	0.056344	0.00914739	9.13702	7.29424e-10	2:633055:A:T	0	NA	Adult body size	rs374892365	2	633055	1
1	c3y_0030002_checked	Validated height (cm) on the measurement date recorded in the 3-year questionnaire (specified by variable C3y_kei_c_age_m)	height_3y	anthropometry_measures	height	chr2	55869757	rs3791679	A	G	55260722	56389824	intronic	EFEMP1	.	.	0.754646	0.998848	1	0.752736	0.755445	52472	-0.0536282	0.0064649	15.9653	1.08318e-16	2:55869757:A:G	0	NA	Hip circumference adjusted for BMI	rs3791679	2	55869757	1
1	c3y_0030002_checked	Validated height (cm) on the measurement date recorded in the 3-year questionnaire (specified by variable C3y_kei_c_age_m)	height_3y	anthropometry_measures	height	chr2	72133202	rs138478634	G	A	71633202	72633202	exonic	CYP26B1	.	nonsynonymous SNV	0.0236097	0.982422	1	0.027467	0.0232732	52472	0.107576	0.0183792	8.31659	4.82403e-09	2:72133202:G:A	0	NA	Height	rs138296890	2	72345606	0.361751
1	c3y_0030002_checked	Validated height (cm) on the measurement date recorded in the 3-year questionnaire (specified by variable C3y_kei_c_age_m)	height_3y	anthropometry_measures	height	chr2	120819239	rs10701244	A	AT	120311356	121321192	intronic	GLI2	.	.	0.845637	0.835205	0	0.837585	0.86368	52472	0.0621984	0.00842853	12.799	1.58855e-13	2:120819239:A:AT	0	NA	Height	rs17005238	2	120817714	0.788391
1	c3y_0030002_checked	Validated height (cm) on the measurement date recorded in the 3-year questionnaire (specified by variable C3y_kei_c_age_m)	height_3y	anthropometry_measures	height	chr2	219200338	rs200023490	T	C	217773486	219741430	intronic	ZFAND2B	.	.	0.0866314	0.925246	0	0.080845	0.08761	52472	-0.060394	0.0102114	8.47736	3.3315e-09	2:219200339:T:C	0	NA	Height	rs6707873	2	219260260	0.741888
1	c3y_0030002_checked	Validated height (cm) on the measurement date recorded in the 3-year questionnaire (specified by variable C3y_kei_c_age_m)	height_3y	anthropometry_measures	height	chr2	232222773	rs2343240	T	C	231435090	232846407	intronic	DIS3L2	.	.	0.473024	0.95978	0	0.49663	0.493734	52472	-0.040238	0.0056678	11.9021	1.25285e-12	2:232222773:T:C	0	NA	Height	rs2343240	2	232222773	1
1	c3y_0030002_checked	Validated height (cm) on the measurement date recorded in the 3-year questionnaire (specified by variable C3y_kei_c_age_m)	height_3y	anthropometry_measures	height	chr2	237565826	rs571040181	T	TAC	237065651	238076019	upstream	PRLH	dist=748	.	0.372947	0.964934	0	0.34827	NA	52472	0.0325012	0.00580879	7.65677	2.20409e-08	2:237565826:T:TAC	0	NA	Corneal resistance factor (MTAG)	rs2292871	2	237591047	0.346192
1	c3y_0030002_checked	Validated height (cm) on the measurement date recorded in the 3-year questionnaire (specified by variable C3y_kei_c_age_m)	height_3y	anthropometry_measures	height	chr2	241408541	rs11292791	CA	C	240760117	242002345	intronic	FARP2	.	.	0.579282	0.978815	0	0.573571	0.582426	52472	-0.0401813	0.00565878	11.9062	1.24108e-12	2:241408541:CA:C	0	NA	Mean corpuscular volume	rs2302010	2	241454727	0.817523
1	c3y_0030002_checked	Validated height (cm) on the measurement date recorded in the 3-year questionnaire (specified by variable C3y_kei_c_age_m)	height_3y	anthropometry_measures	height	chr3	72351544	rs12497693	C	T	71840673	72948203	intergenic	PROK2;RYBP	dist=566338;dist=20281	.	0.380846	0.996624	1	0.372601	0.371848	52472	0.0357001	0.0057002	9.42277	3.77772e-10	3:72351544:C:T	0	NA	Height	rs12497693	3	72351544	1
1	c3y_0030002_checked	Validated height (cm) on the measurement date recorded in the 3-year questionnaire (specified by variable C3y_kei_c_age_m)	height_3y	anthropometry_measures	height	chr3	141490752	rs79147413	A	G	140835254	142119799	intronic	RASA2	.	.	0.301653	0.970695	0	0.309364	0.303782	52472	0.0646448	0.00615402	25.0842	8.23759e-26	3:141490752:A:G	0	NA	Height	rs79147413	3	141490752	1
1	c3y_0030002_checked	Validated height (cm) on the measurement date recorded in the 3-year questionnaire (specified by variable C3y_kei_c_age_m)	height_3y	anthropometry_measures	height	chr3	172442611	rs13085429	A	G	171720927	172962370	downstream	GHSR	dist=680	.	0.230425	0.956711	0	0.251382	0.248732	52472	-0.049655	0.00676342	12.6759	2.10911e-13	3:172442611:A:G	0	NA	White blood cell count	rs13085429	3	172442611	1
1	c3y_0030002_checked	Validated height (cm) on the measurement date recorded in the 3-year questionnaire (specified by variable C3y_kei_c_age_m)	height_3y	anthropometry_measures	height	chr3	191107776	rs57569091	A	AGCTCC	190607774	191607776	intergenic	GMNC;OSTN	dist=245082;dist=91465	.	0.332482	0.959034	0	0.340546	0.33802	52472	0.0329735	0.00599917	7.41144	3.87757e-08	3:191107776:A:AGCTCC	0	NA	Height	rs1195359	3	191102616	0.969514
1	c3y_0030002_checked	Validated height (cm) on the measurement date recorded in the 3-year questionnaire (specified by variable C3y_kei_c_age_m)	height_3y	anthropometry_measures	height	chr4	17875864	rs13131350	A	G	16882452	19245094	exonic	LCORL	.	synonymous SNV	0.233383	0.999875	1	0.225184	0.238587	52472	-0.102073	0.0065692	53.7182	1.91337e-54	4:17875864:A:G	0	NA	Height	rs13131350	4	17875864	1
1	c3y_0030002_checked	Validated height (cm) on the measurement date recorded in the 3-year questionnaire (specified by variable C3y_kei_c_age_m)	height_3y	anthropometry_measures	height	chr4	144303486	rs4535289	C	T	143775903	145126033	intronic	ENSG00000285713	.	.	0.398092	0.846783	0	0.394709	0.395196	52472	0.0384508	0.006129	9.45241	3.5285e-10	4:144303486:C:T	0	NA	Adolescent idiopathic scoliosis	rs4334701	4	144276285	0.890439
1	c3y_0030002_checked	Validated height (cm) on the measurement date recorded in the 3-year questionnaire (specified by variable C3y_kei_c_age_m)	height_3y	anthropometry_measures	height	chr5	171789609	rs10463008	T	G	171242303	172299942	intronic	SMIM23	.	.	0.428143	0.935999	0	0.435128	0.435216	52472	-0.0416491	0.00579247	12.1892	6.46845e-13	5:171789609:T:G	0	NA	Multi-trait sex score	rs1990656	5	171793506	0.996397
1	c3y_0030002_checked	Validated height (cm) on the measurement date recorded in the 3-year questionnaire (specified by variable C3y_kei_c_age_m)	height_3y	anthropometry_measures	height	chr5	177554468	rs185798693	C	T	176617495	178054468	UTR5	FAM193B	ENST00000514747:c.-10G>A;ENST00000524677:c.-10G>A;ENST00000506955:c.-10G>A	.	0.309802	0.896881	0	0.303816	0.318962	52472	0.0403307	0.00631585	9.76779	1.70691e-10	5:177554468:C:T	0	NA	Non-word reading	rs1422268	5	177502129	0.817062
1	c3y_0030002_checked	Validated height (cm) on the measurement date recorded in the 3-year questionnaire (specified by variable C3y_kei_c_age_m)	height_3y	anthropometry_measures	height	chr6	1775629	rs722585	G	A	1275629	2275629	intronic	GMDS	.	.	0.393563	0.976624	1	0.399055	0.392474	52472	-0.033537	0.00573351	8.30657	4.93662e-09	6:1775629:G:A	0	NA	Hip circumference adjusted for BMI	rs722585	6	1775629	1
1	c3y_0030002_checked	Validated height (cm) on the measurement date recorded in the 3-year questionnaire (specified by variable C3y_kei_c_age_m)	height_3y	anthropometry_measures	height	chr6	34256162	rs1294195010	T	TA	33670753	35917160	intergenic	SMIM29;NUDT3	dist=7054;dist=23517	.	0.133195	0.980171	0	0.13399	0.133522	52472	0.0746452	0.00823572	18.8989	1.26212e-19	6:34256163:T:TA	0	NA	Height	rs1333044878	6	34266192	0.990817
1	c3y_0030002_checked	Validated height (cm) on the measurement date recorded in the 3-year questionnaire (specified by variable C3y_kei_c_age_m)	height_3y	anthropometry_measures	height	chr6	39071364	rs9394574	A	G	38563897	39580284	intronic	GLP1R	.	.	0.181847	0.989456	0	0.183072	0.177794	52472	-0.0452961	0.0072285	9.43216	3.69692e-10	6:39071364:A:G	0	NA	Type 2 diabetes	rs9394574	6	39071364	1
1	c3y_0030002_checked	Validated height (cm) on the measurement date recorded in the 3-year questionnaire (specified by variable C3y_kei_c_age_m)	height_3y	anthropometry_measures	height	chr6	105000165	rs375914622	ATG	A	104351730	105527379	intronic	LIN28B	.	.	0.701366	0.928909	0	0.706134	0.714531	52472	-0.0446155	0.00630919	11.8146	1.5325e-12	6:105000165:ATG:A	0	NA	Heel bone mineral density	rs314261	6	105005542	0.99715
1	c3y_0030002_checked	Validated height (cm) on the measurement date recorded in the 3-year questionnaire (specified by variable C3y_kei_c_age_m)	height_3y	anthropometry_measures	height	chr6	130020090	rs113898003	T	C	129520090	130520090	intronic	L3MBTL3	.	.	0.442057	0.971279	0	0.438776	NA	52472	-0.0310965	0.00566362	7.39725	4.00636e-08	6:130020090:T:C	0	NA	Heel bone mineral density	rs113898003	6	130020090	1
1	c3y_0030002_checked	Validated height (cm) on the measurement date recorded in the 3-year questionnaire (specified by variable C3y_kei_c_age_m)	height_3y	anthropometry_measures	height	chr6	142421522	rs6929442	T	C	141823119	143039652	intronic	ADGRG6	.	.	0.381753	0.967717	0	0.384089	0.380054	52472	-0.0383809	0.00579195	10.4641	3.43479e-11	6:142421522:T:C	0	NA	Weight	rs6929442	6	142421522	1
1	c3y_0030002_checked	Validated height (cm) on the measurement date recorded in the 3-year questionnaire (specified by variable C3y_kei_c_age_m)	height_3y	anthropometry_measures	height	chr6	156440863	.	G	GAAAGAAAGAAAGAA	155940863	156940863	intergenic	NOX3;ARID1B	dist=985024;dist=335157	.	0.0227027	0.500816	0	0.015913	NA	52472	-0.143492	0.0261848	7.37122	4.25383e-08	6:156440866:G:GAAAGAAAGA	0	NA	NA	NA	NA	NA	NA
1	c3y_0030002_checked	Validated height (cm) on the measurement date recorded in the 3-year questionnaire (specified by variable C3y_kei_c_age_m)	height_3y	anthropometry_measures	height	chr7	1243961	rs10235272	A	G	722886	1763115	intergenic	UNCX;MICALL2	dist=6635;dist=190398	.	0.451215	0.937997	0	0.461659	0.446405	52472	0.0378872	0.00576208	10.3136	4.85736e-11	7:1243961:A:G	0	NA	Serum uric acid levels	rs4724828	7	1258812	0.612065
1	c3y_0030002_checked	Validated height (cm) on the measurement date recorded in the 3-year questionnaire (specified by variable C3y_kei_c_age_m)	height_3y	anthropometry_measures	height	chr7	13970244	rs7788706	G	C	13461108	14492647	intronic	ETV1	.	.	0.101686	0.951461	0	0.096457	0.100104	52472	-0.0564951	0.00938351	8.76024	1.73684e-09	7:13970245:G:C	0	NA	Coronary artery disease	rs2073533	7	13990114	0.108431
1	c3y_0030002_checked	Validated height (cm) on the measurement date recorded in the 3-year questionnaire (specified by variable C3y_kei_c_age_m)	height_3y	anthropometry_measures	height	chr7	45942996	rs73318833	C	T	45415774	46539067	intergenic	IGFBP3;TNS3	dist=21122;dist=1332158	.	0.1133	0.996613	0	0.114008	0.115098	52472	-0.0628425	0.00871785	12.2474	5.65718e-13	7:45942996:C:T	0	NA	Height	rs6953668	7	45916276	0.977577
1	c3y_0030002_checked	Validated height (cm) on the measurement date recorded in the 3-year questionnaire (specified by variable C3y_kei_c_age_m)	height_3y	anthropometry_measures	height	chr7	80545045	rs139761834	T	C	79894649	81199036	intronic	CD36	.	.	0.0509915	0.949682	0	0.058672	0.0527376	52472	0.0779163	0.0128911	8.82347	1.50152e-09	7:80545045:T:C	0	NA	Mean corpuscular hemoglobin concentration	rs139761834	7	80545045	1
1	c3y_0030002_checked	Validated height (cm) on the measurement date recorded in the 3-year questionnaire (specified by variable C3y_kei_c_age_m)	height_3y	anthropometry_measures	height	chr7	115734088	rs10245192	A	G	115183404	116277375	intergenic	MDFIC;TFEC	dist=714171;dist=201060	.	0.435019	0.972278	0	0.443124	0.441854	52472	0.034174	0.00563493	8.87868	1.32227e-09	7:115734088:A:G	0	NA	Height	rs10267413	7	115687786	0.975565
1	c3y_0030002_checked	Validated height (cm) on the measurement date recorded in the 3-year questionnaire (specified by variable C3y_kei_c_age_m)	height_3y	anthropometry_measures	height	chr8	56209656	rs72656010	T	C	55644695	56794108	intronic	PLAG1	.	.	0.0781518	0.967246	0	0.076765	0.0792929	52472	-0.0756165	0.0104903	12.2465	5.66892e-13	8:56209656:T:C	0	NA	Birth weight	rs72656010	8	56209656	1
1	c3y_0030002_checked	Validated height (cm) on the measurement date recorded in the 3-year questionnaire (specified by variable C3y_kei_c_age_m)	height_3y	anthropometry_measures	height	chr8	77214985	rs142139075	AC	A	76681601	78198393	intergenic	PEX2;PKIA	dist=213942;dist=1301354	.	0.186727	0.899411	0	0.159336	0.158586	52472	0.061065	0.00747731	15.4991	3.16884e-16	8:77214985:AC:A	0	NA	Menarche (age at onset)	rs10094574	8	77203831	0.927941
1	c3y_0030002_checked	Validated height (cm) on the measurement date recorded in the 3-year questionnaire (specified by variable C3y_kei_c_age_m)	height_3y	anthropometry_measures	height	chr8	116465986	rs10808482	T	A	115965986	116970648	intergenic	TRPS1;EIF3H	dist=656313;dist=176144	.	0.314928	0.909239	0	0.305718	0.301768	52472	-0.0347012	0.00622827	7.5978	2.52464e-08	8:116465986:T:A	0	NA	Ossification of the posterior longitudinal ligament of the spine	rs13279799	8	116529369	0.83183
1	c3y_0030002_checked	Validated height (cm) on the measurement date recorded in the 3-year questionnaire (specified by variable C3y_kei_c_age_m)	height_3y	anthropometry_measures	height	chr8	129708400	rs6470763	G	C	129203264	130248784	intergenic	MYC;GSDMC	dist=1965449;dist=39796	.	0.633659	0.922374	0	0.639332	0.638818	52472	-0.0432747	0.00597107	12.3717	4.24913e-13	8:129708400:G:C	0	NA	Height	rs6470763	8	129708400	1
1	c3y_0030002_checked	Validated height (cm) on the measurement date recorded in the 3-year questionnaire (specified by variable C3y_kei_c_age_m)	height_3y	anthropometry_measures	height	chr10	102831636	rs17115100	G	T	102331636	103331636	UTR3	WBP1L	ENST00000647664:c.*667G>T	.	0.329955	0.999247	1	0.327143	0.336081	52472	0.0324866	0.00587181	7.50105	3.15464e-08	10:102831636:G:T	0	NA	Parkinson's disease	rs17115100	10	102831636	1
1	c3y_0030002_checked	Validated height (cm) on the measurement date recorded in the 3-year questionnaire (specified by variable C3y_kei_c_age_m)	height_3y	anthropometry_measures	height	chr11	14538479	rs78899385	C	T	13949593	15133813	intronic	PSMA1	.	.	0.0936913	0.996908	1	0.090779	0.0960764	52472	-0.0579499	0.00950617	8.96364	1.08733e-09	11:14538479:C:T	0	NA	Height	rs78899385	11	14538479	1
1	c3y_0030002_checked	Validated height (cm) on the measurement date recorded in the 3-year questionnaire (specified by variable C3y_kei_c_age_m)	height_3y	anthropometry_measures	height	chr11	47749096	rs10688485	A	AAAAC	47249096	48341017	intronic	FNBP4	.	.	0.493622	0.970844	0	0.499061	0.497688	52472	0.0337973	0.00560585	8.78238	1.65052e-09	11:47749096:A:AAAAC	0	NA	Pulse pressure	rs79145982	11	47839194	0.735075
1	c3y_0030002_checked	Validated height (cm) on the measurement date recorded in the 3-year questionnaire (specified by variable C3y_kei_c_age_m)	height_3y	anthropometry_measures	height	chr11	69453547	rs35304066	TGC	T	68951604	69957385	intergenic	NONE;CCND1	dist=NONE;dist=187607	.	0.316331	0.924833	0	0.322578	0.316798	52472	-0.0370534	0.00618464	8.68133	2.08291e-09	11:69453548:TGC:T	0	NA	Height	rs1938679	11	69457328	0.931515
1	c3y_0030002_checked	Validated height (cm) on the measurement date recorded in the 3-year questionnaire (specified by variable C3y_kei_c_age_m)	height_3y	anthropometry_measures	height	chr12	53622669	rs68080461	AT	A	53008257	54194263	intronic	ATF7;ATF7-NPFF	.	.	0.238705	0.961566	0	0.247932	0.247725	52472	0.0525833	0.00660213	14.7805	1.65768e-15	12:53622669:AT:A	0	NA	Serum alkaline phosphatase levels	rs2365344	12	53616193	0.966208
1	c3y_0030002_checked	Validated height (cm) on the measurement date recorded in the 3-year questionnaire (specified by variable C3y_kei_c_age_m)	height_3y	anthropometry_measures	height	chr12	56329710	rs146426492	A	G	55192592	56876351	intronic	PAN2	.	.	0.197835	0.96982	0	0.18973	0.203342	52472	-0.114138	0.00704053	58.3794	4.17446e-59	12:56329710:A:G	0	NA	Height	rs146426492	12	56329710	1
1	c3y_0030002_checked	Validated height (cm) on the measurement date recorded in the 3-year questionnaire (specified by variable C3y_kei_c_age_m)	height_3y	anthropometry_measures	height	chr12	65743928	rs10560869	CT	C	65226003	66480466	intergenic	MSRB3;HMGA2	dist=252499;dist=80531	.	0.232186	0.873359	0	0.219762	0.217664	52472	0.0513631	0.00700305	12.6522	2.22741e-13	12:65743928:CT:C	0	NA	Height	rs11175904	12	65745389	0.888627
1	c3y_0030002_checked	Validated height (cm) on the measurement date recorded in the 3-year questionnaire (specified by variable C3y_kei_c_age_m)	height_3y	anthropometry_measures	height	chr12	102211427	rs34098823	GA	G	101503952	102977023	intergenic	PMCH;IGF1	dist=13595;dist=184446	.	0.678965	0.927119	0	0.663231	0.661644	52472	0.0509055	0.00616057	15.8479	1.41938e-16	12:102211427:GA:G	0	NA	Height	rs17032311	12	102193756	0.914888
1	c3y_0030002_checked	Validated height (cm) on the measurement date recorded in the 3-year questionnaire (specified by variable C3y_kei_c_age_m)	height_3y	anthropometry_measures	height	chr12	124283957	rs7963921	T	A	123757741	124787638	intronic	RFLNA	.	.	0.375878	0.945067	0	0.378016	0.386282	52472	0.0337647	0.0058792	8.03164	9.29737e-09	12:124283957:T:A	0	NA	Height	rs11057572	12	124298275	0.75168
1	c3y_0030002_checked	Validated height (cm) on the measurement date recorded in the 3-year questionnaire (specified by variable C3y_kei_c_age_m)	height_3y	anthropometry_measures	height	chr13	91367672	rs7320982	C	T	90839489	91872461	intergenic	NONE;GPC5	dist=NONE;dist=30949	.	0.75471	0.927343	0	0.761299	0.760294	52472	-0.0422203	0.00667925	9.58556	2.59681e-10	13:91367672:C:T	0	NA	Educational attainment	rs7320982	13	91367672	1
1	c3y_0030002_checked	Validated height (cm) on the measurement date recorded in the 3-year questionnaire (specified by variable C3y_kei_c_age_m)	height_3y	anthropometry_measures	height	chr14	21426048	rs79484978	G	A	20926048	21926048	intronic	CHD8	.	.	0.13792	0.883257	0	0.142398	0.144189	52472	0.0471876	0.00854742	7.47149	3.37684e-08	14:21426048:G:A	0	NA	Height	rs78484822	14	21456066	0.25137
1	c3y_0030002_checked	Validated height (cm) on the measurement date recorded in the 3-year questionnaire (specified by variable C3y_kei_c_age_m)	height_3y	anthropometry_measures	height	chr14	60872871	rs12588140	T	C	60372871	61372871	intronic	MNAT1	.	.	0.634672	0.91727	0	0.615235	0.647695	52472	-0.0327243	0.00598993	7.33014	4.67584e-08	14:60872871:T:C	0	NA	Height	rs10148178	14	60877411	0.882185
1	c3y_0030002_checked	Validated height (cm) on the measurement date recorded in the 3-year questionnaire (specified by variable C3y_kei_c_age_m)	height_3y	anthropometry_measures	height	chr14	92065544	rs76497846	G	A	91443917	92685530	intronic	ATXN3	.	.	0.421755	0.979386	0	0.421989	NA	52472	-0.0459362	0.00566611	15.2856	5.18084e-16	14:92065544:G:A	0	NA	Estimated glomerular filtration rate (cystatin c)	rs76497846	14	92065544	1
1	c3y_0030002_checked	Validated height (cm) on the measurement date recorded in the 3-year questionnaire (specified by variable C3y_kei_c_age_m)	height_3y	anthropometry_measures	height	chr14	93474958	rs2759671	C	T	92736129	94076071	intronic	UNC79	.	.	0.374763	0.969449	0	0.383306	0.378711	52472	-0.042294	0.00579951	12.5174	3.03809e-13	14:93474958:C:T	0	NA	Essential hypertension (time to event)	rs1242765	14	93466459	0.996218
1	c3y_0030002_checked	Validated height (cm) on the measurement date recorded in the 3-year questionnaire (specified by variable C3y_kei_c_age_m)	height_3y	anthropometry_measures	height	chr15	62088817	rs17271431	C	T	61488488	62589214	intergenic	C2CD4A;C2CD4B	dist=17900;dist=74718	.	0.393672	0.979121	0	0.387792	0.387588	52472	-0.0332581	0.00573568	8.17439	6.69283e-09	15:62088817:C:T	0	NA	Height	rs17271431	15	62088817	1
1	c3y_0030002_checked	Validated height (cm) on the measurement date recorded in the 3-year questionnaire (specified by variable C3y_kei_c_age_m)	height_3y	anthropometry_measures	height	chr15	83870867	rs4144691	C	G	83295376	84422823	exonic	ADAMTSL3	.	nonsynonymous SNV	0.709357	0.962253	0	0.708023	0.702559	52472	0.0442855	0.00623734	11.9041	1.2471e-12	15:83870867:C:G	0	NA	Height	rs2401171	15	83888924	0.983947
1	c3y_0030002_checked	Validated height (cm) on the measurement date recorded in the 3-year questionnaire (specified by variable C3y_kei_c_age_m)	height_3y	anthropometry_measures	height	chr15	98643259	rs1573891	G	C	98131500	99163168	intergenic	ARRDC4;IGF1R	dist=669426;dist=5280	.	0.0617928	0.95621	0	0.062465	0.0573624	52472	-0.0800065	0.0117303	11.0422	9.07403e-12	15:98643259:G:C	0	NA	Red cell distribution width	rs1573891	15	98643259	1
1	c3y_0030002_checked	Validated height (cm) on the measurement date recorded in the 3-year questionnaire (specified by variable C3y_kei_c_age_m)	height_3y	anthropometry_measures	height	chr15	100243839	rs10623776	A	AAAATG	99738632	100761237	intronic	ADAMTS17	.	.	0.914361	0.880118	0	0.927151	0.9266	52472	-0.0644346	0.010491	9.08856	8.1553e-10	15:100243839:A:AAAATG	0	NA	Hip circumference adjusted for BMI	rs7180912	15	100242692	0.947776
1	c3y_0030002_checked	Validated height (cm) on the measurement date recorded in the 3-year questionnaire (specified by variable C3y_kei_c_age_m)	height_3y	anthropometry_measures	height	chr16	2279260	rs2302035	C	T	1758203	2779260	intronic	ABCA3	.	.	0.458573	0.994207	1	0.459328	0.460838	52472	0.0308335	0.00557892	7.48658	3.26152e-08	16:2279260:C:T	0	NA	Height	rs155243	16	2255538	0.870534
1	c3y_0030002_checked	Validated height (cm) on the measurement date recorded in the 3-year questionnaire (specified by variable C3y_kei_c_age_m)	height_3y	anthropometry_measures	height	chr16	15042762	rs4985152	T	A	14530470	15554097	intronic	NTAN1;PDXDC1	.	.	0.425605	0.963992	0	0.427153	0.429919	52472	-0.0404033	0.00569448	11.8888	1.29181e-12	16:15042762:T:A	0	NA	Phosphatidylcholine(36:3)_[M+H]1+/Phosphatidylethanolamine(39:3)_[M+H]1+/Phosphatidate(41:4)_[M+NH4]1+ levels	rs4985152	16	15042762	1
1	c3y_0030002_checked	Validated height (cm) on the measurement date recorded in the 3-year questionnaire (specified by variable C3y_kei_c_age_m)	height_3y	anthropometry_measures	height	chr16	78508340	.	T	<INS:ME:ALU>	78008340	79008340	.	.	.	.	0.129637	0.799559	0	NA	NA	52472	-0.0505825	0.00919878	7.41756	3.82331e-08	HGSV_211275	0	NA	Platelet count	rs2667648	16	78547241	0.426503
1	c3y_0030002_checked	Validated height (cm) on the measurement date recorded in the 3-year questionnaire (specified by variable C3y_kei_c_age_m)	height_3y	anthropometry_measures	height	chr18	23164290	rs4800149	C	A	22569872	23707705	intronic	CABLES1	.	.	0.794981	0.955368	0	0.788267	0.795204	52472	0.0536034	0.00700127	13.7179	1.9147e-14	18:23164290:C:A	0	NA	Initial pursuit acceleration	rs4800149	18	23164290	1
1	c3y_0030002_checked	Validated height (cm) on the measurement date recorded in the 3-year questionnaire (specified by variable C3y_kei_c_age_m)	height_3y	anthropometry_measures	height	chr20	35399856	rs200580923	C	CA	34792926	36475339	intronic	UQCC1	.	.	0.746626	0.915347	0	0.745286	NA	52472	-0.0708829	0.00666192	25.7119	1.94133e-26	20:35399856:C:CA	0	NA	Prostate cancer	rs6141551	20	35419167	0.939521
1	c3y_0030002_checked	Validated height (cm) on the measurement date recorded in the 3-year questionnaire (specified by variable C3y_kei_c_age_m)	height_3y	anthropometry_measures	height	chr20	37145272	rs11086931	TC	T	36475707	37744675	intronic	MROH8	.	.	0.617048	0.920233	0	0.645771	0.639863	52472	0.040503	0.00592004	11.1064	7.82708e-12	20:37145272:TC:T	0	NA	Height	rs4810455	20	37233599	0.947864
1	c3y_0030002_checked	Validated height (cm) on the measurement date recorded in the 3-year questionnaire (specified by variable C3y_kei_c_age_m)	height_3y	anthropometry_measures	height	chr20	49283420	rs34580798	G	C	48715517	49804664	intergenic	ZNFX1;KCNB1	dist=4994;dist=14687	.	0.0873606	0.977482	0	0.092464	0.0913397	52472	0.057564	0.00997285	8.10623	7.83015e-09	20:49283420:G:C	0	NA	Height	rs3021	20	49257468	0.998121
1	c3y_0030002_checked	Validated height (cm) on the measurement date recorded in the 3-year questionnaire (specified by variable C3y_kei_c_age_m)	height_3y	anthropometry_measures	height	chr20	56253328	rs1543570	G	T	55735826	56754396	intergenic	MC3R;FAM210B	dist=3513;dist=105646	.	0.264002	0.946554	0	0.259576	0.265478	52472	-0.0480501	0.00645806	12.9981	1.00438e-13	20:56253328:G:T	0	NA	Azelate (nonanedioate) levels in elite athletes	rs6024732	20	56251688	0.970838
1	c3y_0030002_checked	Validated height (cm) on the measurement date recorded in the 3-year questionnaire (specified by variable C3y_kei_c_age_m)	height_3y	anthropometry_measures	height	chr20	58891412	rs202213319	A	G	58289596	59391412	UTR5	GNAS	ENST00000371095:c.-315A>G;ENST00000265620:c.-315A>G	.	0.148047	0.908857	0	0.1236	NA	52472	-0.0613941	0.00814415	13.3227	4.75664e-14	20:58891412:A:G	0	NA	Diastolic blood pressure	rs1407040	20	58897119	0.491285
1	c3y_0030002_checked	Validated height (cm) on the measurement date recorded in the 3-year questionnaire (specified by variable C3y_kei_c_age_m)	height_3y	anthropometry_measures	height	chr22	31312759	rs781753858	CAA	C	30691827	31886692	intergenic	PIK3IP1;PATZ1	dist=20226;dist=13043	.	0.439039	0.970713	0	0.450898	0.446815	52472	-0.0318027	0.00565248	7.73496	1.84094e-08	22:31312760:CAA:C	0	NA	Height	rs5753566	22	31339226	0.977474
1	c3y_0030002_checked	Validated height (cm) on the measurement date recorded in the 3-year questionnaire (specified by variable C3y_kei_c_age_m)	height_3y	anthropometry_measures	height	chr22	32667756	rs2740991	G	A	32150550	33177299	intronic	SYN3	.	.	0.669278	0.955762	0	0.680647	0.681523	52472	-0.0351674	0.00603439	8.25065	5.615e-09	22:32667756:G:A	0	NA	Height	rs2740991	22	32667756	1
1	c3y_0030002_checked	Validated height (cm) on the measurement date recorded in the 3-year questionnaire (specified by variable C3y_kei_c_age_m)	height_3y	anthropometry_measures	height	chrX	50408663	rs12012478	A	G	49813683	51012710	intronic	DGKK	.	.	0.251683	0.990159	0	0.252139	NA	52472	0.0294919	0.00521489	7.80812	1.55554e-08	X:50408663:A:G	0	NA	Hematocrit	rs9969946	X	50425358	0.993792
1	c3y_0030002_checked	Validated height (cm) on the measurement date recorded in the 3-year questionnaire (specified by variable C3y_kei_c_age_m)	height_3y	anthropometry_measures	height	chrX	77534920	rs3027532	T	C	75374287	79092637	intronic	ATRX	.	.	0.549516	0.959699	0	0.547134	NA	52472	-0.0371011	0.00462838	14.9616	1.09245e-15	X:77534920:T:C	0	NA	Height	rs12837147	X	77914078	0.949114
1	c3y_0030002_checked	Validated height (cm) on the measurement date recorded in the 3-year questionnaire (specified by variable C3y_kei_c_age_m)	height_3y	anthropometry_measures	height	chrX	131259725	rs186621586	C	G	130647829	131839248	intergenic	ARHGAP36;IGSF1	dist=169840;dist=13781	.	0.0224531	0.837387	0	0.024951	NA	52472	0.107169	0.0167235	9.83208	1.47204e-10	X:131259725:C:G	0	NA	NA	NA	NA	NA	NA
1	c3y_0030002_checked	Validated height (cm) on the measurement date recorded in the 3-year questionnaire (specified by variable C3y_kei_c_age_m)	height_3y	anthropometry_measures	height	chrX	134556798	rs58769976	CT	C	132932428	135156245	intergenic	HPRT1;PLAC1	dist=56131;dist=9039	.	0.276511	0.846536	0	0.303896	NA	52472	-0.0390994	0.00547859	12.0197	9.55652e-13	X:134556798:CT:C	0	NA	Prostate-specific antigen levels	rs5930651	X	134569894	0.802399
1	c3y_0030002_checked	Validated height (cm) on the measurement date recorded in the 3-year questionnaire (specified by variable C3y_kei_c_age_m)	height_3y	anthropometry_measures	height	chrX	140203641	rs1363872247	TA	T	139644250	140706899	intergenic	HAPSTR2;SOX3	dist=110731;dist=299343	.	0.496017	0.958689	0	0.497788	NA	52472	-0.029235	0.00460952	9.64525	2.26334e-10	X:140203641:TA:T	0	NA	Height	rs426349	X	140199935	0.982295
1	c3y_0050001_1	Primary sleeping position| Back	primary_sleeping_position_back_3y	lifestyle_habits	sleep	chr18	77425906	rs117830702	G	T	76925906	77925906	intergenic	GALR1;SALL3	dist=148006;dist=1553912	.	0.00305885	0.349352	0	NA	NA	57533	1.03813	0.184914	7.70427	1.97574e-08	18:77425906:G:T	0	NA	NA	NA	NA	NA	NA
1	c3y_0050001_1	Primary sleeping position| Back	primary_sleeping_position_back_3y	lifestyle_habits	sleep	chrX	608755	rs747647622	G	A	108755	1108755	intergenic	PPP2R3B;SHOX	dist=221848;dist=15589	.	0.00184742	0.338784	0	0.006372	NA	57533	1.46595	0.247877	8.47645	3.33849e-09	X:608755:G:A	0	NA	NA	NA	NA	NA	NA
1	c3y_0050001_3	Primary sleeping position| Stomach	primary_sleeping_position_stomach_3y	lifestyle_habits	sleep	chr15	67166954	rs556001958	A	G	66666954	67666954	intronic	SMAD3	.	.	0.00135871	0.514499	0	NA	NA	57533	1.62892	0.269184	8.84268	1.43655e-09	15:67166954:A:G	0	NA	NA	NA	NA	NA	NA
1	c3y_0050001_3	Primary sleeping position| Stomach	primary_sleeping_position_stomach_3y	lifestyle_habits	sleep	chr18	32912145	rs11081790	C	T	32381556	33422341	intergenic	KLHL14;CCDC178	dist=139122;dist=25257	.	0.425564	0.678188	0	0.480949	0.476727	57533	0.125125	0.021784	8.03374	9.25252e-09	18:32912145:C:T	0	NA	Body fat distribution (arm fat ratio)	rs34064038	18	32878660	0.919365
1	c3y_0082101	Epilepsy and convulsion diagnosed after age 2: Febrile convulsion	febrile_seizure_3y	neurology_and_psychology	febrile_convulsion	chr2	166084218	rs369038530	CTT	C	165295854	166770489	intronic	SCN1A	.	.	0.123882	0.98783	0	0.127413	0.123713	57595	-0.408432	0.0456673	18.4242	3.7653e-19	2:166084219:CTT:C	0	NA	Genetic generalized epilepsy or focal epilepsy (pleiotropy)	rs60055328	2	166084289	0.989629
1	c3y_0082101	Epilepsy and convulsion diagnosed after age 2: Febrile convulsion	febrile_seizure_3y	neurology_and_psychology	febrile_convulsion	chr5	162064026	rs6886028	A	T	161556645	162674593	intronic	GABRG2	.	.	0.332432	0.962195	0	0.339472	0.330859	57595	0.205067	0.0291012	11.737	1.83231e-12	5:162064026:A:T	0	NA	Febrile seizures	rs1997583	5	162081497	0.784101
1	c3y_0082101	Epilepsy and convulsion diagnosed after age 2: Febrile convulsion	febrile_seizure_3y	neurology_and_psychology	febrile_convulsion	chr7	97536973	rs1360898451	CCT	C	97036973	98036973	intergenic	SDHAF3;TAC1	dist=355211;dist=195109	.	0.0136767	0.663642	0	0.009613	0.00279726	57595	0.671298	0.12199	7.42755	3.73637e-08	7:97536973:CCT:C	0	NA	NA	NA	NA	NA	NA
1	c3y_0082101	Epilepsy and convulsion diagnosed after age 2: Febrile convulsion	febrile_seizure_3y	neurology_and_psychology	febrile_convulsion	chr12	121027694	rs201256832	T	A	120527694	121527694	exonic	OASL	.	nonsynonymous SNV	0.00476941	0.647491	0	0.005267	0.00432642	57595	-2.39439	0.420208	7.91671	1.21141e-08	12:121027694:T:A	0	NA	Triglycerides to total lipids ratio in large VLDL	rs368820085	12	120966275	0.134091
1	c3y_0082102	Number of times the child suffered from febrile convulsion since birth| 1 = Once, 2 = Twice, 3 = 3-9 times, 4 = 10 times or more	febrile_seizure_count_since_birth_3y	neurology_and_psychology	febrile_convulsion	chr1	214432238	rs577176491	T	C	213932238	214932238	intronic	PTPN14	.	.	0.00176696	0.594001	0	NA	NA	57582	0.223693	0.0406023	7.44355	3.60122e-08	1:214432238:T:C	0	NA	NA	NA	NA	NA	NA
1	c3y_0082102	Number of times the child suffered from febrile convulsion since birth| 1 = Once, 2 = Twice, 3 = 3-9 times, 4 = 10 times or more	febrile_seizure_count_since_birth_3y	neurology_and_psychology	febrile_convulsion	chr2	166084218	rs369038530	CTT	C	165185458	166770489	intronic	SCN1A	.	.	0.123882	0.98783	0	0.127413	0.123713	57582	-0.0367449	0.004129	18.25	5.62341e-19	2:166084219:CTT:C	0	NA	Genetic generalized epilepsy or focal epilepsy (pleiotropy)	rs60055328	2	166084289	0.989629
1	c3y_0082102	Number of times the child suffered from febrile convulsion since birth| 1 = Once, 2 = Twice, 3 = 3-9 times, 4 = 10 times or more	febrile_seizure_count_since_birth_3y	neurology_and_psychology	febrile_convulsion	chr2	167549288	rs568010880	G	C	167049288	168049288	intronic	B3GALT1	.	.	0.00102767	0.772308	0	0.000994	0.0011935	57582	0.271148	0.0496082	7.33643	4.60861e-08	2:167549288:G:C	0	NA	NA	NA	NA	NA	NA
1	c3y_0082102	Number of times the child suffered from febrile convulsion since birth| 1 = Once, 2 = Twice, 3 = 3-9 times, 4 = 10 times or more	febrile_seizure_count_since_birth_3y	neurology_and_psychology	febrile_convulsion	chr5	162064026	rs6886028	A	T	161556645	162674593	intronic	GABRG2	.	.	0.332432	0.962195	0	0.339472	0.330859	57582	0.0206479	0.00291876	11.8231	1.5028e-12	5:162064026:A:T	0	NA	Febrile seizures	rs1997583	5	162081497	0.784101
1	c3y_0082102	Number of times the child suffered from febrile convulsion since birth| 1 = Once, 2 = Twice, 3 = 3-9 times, 4 = 10 times or more	febrile_seizure_count_since_birth_3y	neurology_and_psychology	febrile_convulsion	chr7	97536973	rs1360898451	CCT	C	97036973	98036973	intergenic	SDHAF3;TAC1	dist=355211;dist=195109	.	0.0136767	0.663642	0	0.009613	0.00279726	57582	0.0826522	0.0140759	8.36568	4.30844e-09	7:97536973:CCT:C	0	NA	NA	NA	NA	NA	NA
1	c3y_0082102	Number of times the child suffered from febrile convulsion since birth| 1 = Once, 2 = Twice, 3 = 3-9 times, 4 = 10 times or more	febrile_seizure_count_since_birth_3y	neurology_and_psychology	febrile_convulsion	chr7	139383978	rs183652838	G	A	138853927	139952072	intronic	FMC1-LUC7L2;LUC7L2	.	.	0.00604946	0.776294	0	0.003591	0.00275996	57582	0.115502	0.0199084	8.18273	6.56553e-09	7:139383978:G:A	0	NA	NA	NA	NA	NA	NA
1	c3y_0082102	Number of times the child suffered from febrile convulsion since birth| 1 = Once, 2 = Twice, 3 = 3-9 times, 4 = 10 times or more	febrile_seizure_count_since_birth_3y	neurology_and_psychology	febrile_convulsion	chr10	92604135	rs147162402	G	C	92104135	93188981	intronic	KIF11	.	.	0.00403358	0.803557	0	0.006685	0.00488587	57582	0.138901	0.023344	8.57214	2.6783e-09	10:92604135:G:C	0	NA	NA	NA	NA	NA	NA
1	c3y_0082102	Number of times the child suffered from febrile convulsion since birth| 1 = Once, 2 = Twice, 3 = 3-9 times, 4 = 10 times or more	febrile_seizure_count_since_birth_3y	neurology_and_psychology	febrile_convulsion	chr10	131612534	rs189424497	A	T	131112534	132112534	intergenic	TCERG1L;PPP2R2D	dist=300813;dist=288474	.	0.00217562	0.864373	0	NA	NA	57582	0.171372	0.0311151	7.4394	3.6358e-08	10:131612534:A:T	0	NA	NA	NA	NA	NA	NA
1	c3y_0082102	Number of times the child suffered from febrile convulsion since birth| 1 = Once, 2 = Twice, 3 = 3-9 times, 4 = 10 times or more	febrile_seizure_count_since_birth_3y	neurology_and_psychology	febrile_convulsion	chr14	56767349	rs111534704	G	A	56267349	57267349	intergenic	TMEM260;OTX2	dist=116743;dist=32556	.	0.00154426	0.597294	0	NA	NA	57582	0.247257	0.0441481	7.67043	2.13585e-08	14:56767349:G:A	0	NA	NA	NA	NA	NA	NA
1	c3y_0082102	Number of times the child suffered from febrile convulsion since birth| 1 = Once, 2 = Twice, 3 = 3-9 times, 4 = 10 times or more	febrile_seizure_count_since_birth_3y	neurology_and_psychology	febrile_convulsion	chr15	62885062	rs552339567	A	AG	62385062	63385062	intergenic	TLN2;TPM1	dist=40431;dist=157558	.	0.00128833	0.539612	0	0.00035	0.000410264	57582	0.279346	0.0497865	7.69614	2.01308e-08	15:62885062:A:AG	0	NA	NA	NA	NA	NA	NA
1	c3y_0082102	Number of times the child suffered from febrile convulsion since birth| 1 = Once, 2 = Twice, 3 = 3-9 times, 4 = 10 times or more	febrile_seizure_count_since_birth_3y	neurology_and_psychology	febrile_convulsion	chr15	71587407	rs563970779	A	G	71087407	72087407	intronic	THSD4	.	.	0.0023272	0.465189	0	NA	NA	57582	0.22464	0.0410533	7.35142	4.45225e-08	15:71587407:A:G	0	NA	NA	NA	NA	NA	NA
1	c3y_0082102	Number of times the child suffered from febrile convulsion since birth| 1 = Once, 2 = Twice, 3 = 3-9 times, 4 = 10 times or more	febrile_seizure_count_since_birth_3y	neurology_and_psychology	febrile_convulsion	chrX	8154855	rs375065333	G	A	7654855	8654855	intergenic	PNPLA4;VCX2	dist=227116;dist=15089	.	0.00240623	0.459473	0	5.5e-05	NA	57582	0.207399	0.0334061	9.27148	5.35205e-10	X:8154855:G:A	0	NA	NA	NA	NA	NA	NA
1	c3y_0091001	Immune system disorder diagnosed after age 2: Asthma	asthma_3y	allergy_and_immunology	asthma	chr2	102339063	rs3214363	CT	C	101799506	103021051	intronic	IL18R1;IL1RL1	.	.	0.148981	0.996846	0	0.149826	0.147136	57595	-0.198068	0.0330093	8.70579	1.96884e-09	2:102339063:CT:C	0	NA	Asthma	rs13408661	2	102338622	0.963572
1	c3y_0091001	Immune system disorder diagnosed after age 2: Asthma	asthma_3y	allergy_and_immunology	asthma	chr7	106020050	rs448025	G	T	105520050	106520050	intronic	CDHR3	.	.	0.895604	0.857511	0	0.90458	0.906385	57595	-0.219782	0.038104	8.09562	8.0238e-09	7:106020050:G:T	0	NA	C-reactive protein levels	rs114947103	7	106018481	0.927363
1	c3y_0091001	Immune system disorder diagnosed after age 2: Asthma	asthma_3y	allergy_and_immunology	asthma	chr17	39898998	rs398030830	AT	A	39005045	40433720	intergenic	ZPBP2;GSDMB	dist=21103;dist=5596	.	0.266906	0.979336	0	0.265857	0.266709	57595	-0.273998	0.0265199	24.2958	5.06058e-25	17:39898998:AT:A	0	NA	IgM levels	rs11651596	17	39899863	0.99623
1	c3y_0091001	Immune system disorder diagnosed after age 2: Asthma	asthma_3y	allergy_and_immunology	asthma	chr19	48693018	rs11665674	A	G	48193018	49193018	intergenic	NTN5;FUT2	dist=19937;dist=2953	.	0.465655	0.837283	0	0.457647	NA	57595	-0.136604	0.0249375	7.36603	4.30497e-08	19:48693018:A:G	0	NA	Chronic sinusitis	rs11665674	19	48693018	1
1	c3y_0091101	Immune system disorder diagnosed after age 2: Food allergy	food_allergy_3y	allergy_and_immunology	food_allergy	chr3	32995844	rs538073649	CAAA	C	32494920	33573565	downstream	GLB1	dist=762	.	0.393477	0.93927	0	0.409277	0.399746	57595	-0.163286	0.0263053	9.26857	5.38803e-10	3:32995844:CAAA:C	0	NA	Aspartate aminotransferase levels	rs11706136	3	33056563	0.543033
1	c3y_0091101	Immune system disorder diagnosed after age 2: Food allergy	food_allergy_3y	allergy_and_immunology	food_allergy	chr4	108154443	rs10672899	C	CA	107654443	108654443	intronic	LEF1	.	.	0.364873	0.87919	0	0.393529	NA	57595	-0.150224	0.0275309	7.31392	4.85378e-08	4:108154445:C:CA	0	NA	Blond vs. brown/black hair color	rs922168	4	108136248	0.883389
1	c3y_0091101	Immune system disorder diagnosed after age 2: Food allergy	food_allergy_3y	allergy_and_immunology	food_allergy	chr5	132660151	rs1295686	T	C	131723830	133224891	intronic	IL13	.	.	0.696561	0.999435	1	0.692866	0.695025	57595	-0.203779	0.0261981	14.134	7.34514e-15	5:132660151:T:C	0	NA	Atopic dermatitis	rs1295686	5	132660151	1
1	c3y_0091101	Immune system disorder diagnosed after age 2: Food allergy	food_allergy_3y	allergy_and_immunology	food_allergy	chr6	32619236	rs557011	C	T	30588735	34397698	intergenic	HLA-DRB1;HLA-DQA1	dist=29388;dist=8943	.	0.633048	0.994495	0	0.630041	0.629718	57595	-0.265827	0.0251758	25.3351	4.62275e-26	6:32619236:C:T	0	NA	Endoplasmic reticulum resident protein 29 levels	rs557011	6	32619236	1
1	c3y_0091101	Immune system disorder diagnosed after age 2: Food allergy	food_allergy_3y	allergy_and_immunology	food_allergy	chr9	137605991	rs117137535	G	A	137105991	138105991	intronic	ARRDC1	.	.	0.0776053	0.690128	0	0.094354	0.102193	57595	0.311516	0.0521382	8.63759	2.30362e-09	9:137605991:G:A	0	NA	Eczema	rs117137535	9	137605991	1
1	c3y_0091101	Immune system disorder diagnosed after age 2: Food allergy	food_allergy_3y	allergy_and_immunology	food_allergy	chr10	9002647	rs11256018	C	T	8501777	9520776	intergenic	GATA3;CELF2	dist=927449;dist=1795750	.	0.510578	0.951013	0	0.518562	0.515292	57595	-0.149112	0.0252993	8.42351	3.77129e-09	10:9002647:C:T	0	NA	Atopic dermatitis	rs11256024	10	9009375	0.997472
1	c3y_0091101	Immune system disorder diagnosed after age 2: Food allergy	food_allergy_3y	allergy_and_immunology	food_allergy	chr16	27398761	rs11648218	G	A	26893753	27898761	intergenic	IL4R;IL21R	dist=33983;dist=3413	.	0.188023	0.991945	1	0.189422	0.190101	57595	-0.188477	0.0326715	8.09797	7.9805e-09	16:27398761:G:A	0	NA	Leprosy	rs34411505	16	27395368	0.924376
1	c3y_0091101	Immune system disorder diagnosed after age 2: Food allergy	food_allergy_3y	allergy_and_immunology	food_allergy	chr18	63804288	rs142859678	C	T	63262386	64387758	exonic	SERPINB7	.	stopgain	0.0101105	0.91569	1	0.011529	0.00876473	57595	0.659118	0.108896	8.84653	1.42387e-09	18:63804288:C:T	0	NA	NA	NA	NA	NA	NA
1	c3y_0091101	Immune system disorder diagnosed after age 2: Food allergy	food_allergy_3y	allergy_and_immunology	food_allergy	chr19	51024638	rs200477811	G	T	50524638	51524638	exonic	KLK11	.	nonsynonymous SNV	0.0214837	0.873139	1	0.035607	NA	57595	0.512527	0.0811766	9.5648	2.72396e-10	19:51024638:G:T	0	NA	NA	NA	NA	NA	NA
1	c3y_0091201	Immune system disorder diagnosed after age 2: Atopic dermatitis	atopic_dermatitis_3y	allergy_and_immunology	atopic_dermatitis	chr1	152383617	rs189163698	C	T	151368999	153390411	intergenic	FLG2;CRNN	dist=23611;dist=25626	.	0.0158819	0.931128	0	0.020132	0.0141355	57595	0.719486	0.0826185	17.5117	3.07822e-18	1:152383617:C:T	0	NA	Atopic dermatitis	rs189163698	1	152383617	1
1	c3y_0091201	Immune system disorder diagnosed after age 2: Atopic dermatitis	atopic_dermatitis_3y	allergy_and_immunology	atopic_dermatitis	chr2	102476622	rs6737668	C	T	101800774	103123087	intronic	SLC9A4	.	.	0.559469	0.98412	0	0.561967	0.565642	57595	-0.16415	0.0234724	11.5711	2.68473e-12	2:102476622:C:T	0	NA	Celiac disease	rs990171	2	102470310	0.990873
1	c3y_0091201	Immune system disorder diagnosed after age 2: Atopic dermatitis	atopic_dermatitis_3y	allergy_and_immunology	atopic_dermatitis	chr5	4123514	rs1362546022	A	AAT	3623514	4623514	intergenic	IRX1;ADAMTS16	dist=522111;dist=1016816	.	0.00330399	0.637703	0	0.000746	0.000932418	57595	1.14451	0.206865	7.50108	3.15442e-08	5:4123514:A:AAT	0	NA	NA	NA	NA	NA	NA
1	c3y_0091201	Immune system disorder diagnosed after age 2: Atopic dermatitis	atopic_dermatitis_3y	allergy_and_immunology	atopic_dermatitis	chr5	132660977	rs847	T	C	132054779	133201131	UTR3	IL13	ENST00000304506:c.*695T>C	.	0.695609	0.999534	1	0.690582	0.693495	57595	-0.163293	0.0247829	10.3536	4.42996e-11	5:132660977:T:C	0	NA	Rosacea symptom severity	rs847	5	132660977	1
1	c3y_0091201	Immune system disorder diagnosed after age 2: Atopic dermatitis	atopic_dermatitis_3y	allergy_and_immunology	atopic_dermatitis	chr6	32186508	rs204995	A	G	30637636	33136389	intronic	PBX2	.	.	0.246216	0.999832	1	0.228325	0.252014	57595	-0.193122	0.0276323	11.5577	2.76885e-12	6:32186508:A:G	0	NA	Bioavailable testosterone levels	rs204995	6	32186508	1
1	c3y_0091201	Immune system disorder diagnosed after age 2: Atopic dermatitis	atopic_dermatitis_3y	allergy_and_immunology	atopic_dermatitis	chr10	62751018	rs16917691	A	C	62139962	63251018	intergenic	ENSG00000285837;ADO	dist=79007;dist=53702	.	0.121453	0.935277	0	0.12088	0.115956	57595	0.218584	0.035384	9.18616	6.51388e-10	10:62751018:A:C	0	NA	Atopic dermatitis	rs16917691	10	62751018	1
1	c3y_0091201	Immune system disorder diagnosed after age 2: Atopic dermatitis	atopic_dermatitis_3y	allergy_and_immunology	atopic_dermatitis	chr11	7960885	rs59039403	G	A	7414653	8481762	exonic	NLRP10	.	nonsynonymous SNV	0.0904314	0.665343	0	0.137555	0.135797	57595	-0.47119	0.0541404	17.491	3.22849e-18	11:7960885:G:A	0	NA	Atopic dermatitis	rs59039403	11	7960885	1
1	c3y_0091201	Immune system disorder diagnosed after age 2: Atopic dermatitis	atopic_dermatitis_3y	allergy_and_immunology	atopic_dermatitis	chr11	65788053	rs10896045	A	G	65288053	66291795	intronic	OVOL1	.	.	0.433331	0.971585	0	0.429337	0.428838	57595	0.14102	0.0236667	8.59442	2.54437e-09	11:65788053:A:G	0	NA	Systemic lupus erythematosus	rs10896045	11	65788053	1
1	c3y_0091201	Immune system disorder diagnosed after age 2: Atopic dermatitis	atopic_dermatitis_3y	allergy_and_immunology	atopic_dermatitis	chr20	63694757	rs3208008	A	C	63157399	64243036	exonic	RTEL1	.	nonsynonymous SNV	0.388836	0.96128	0	0.393644	0.391243	57595	0.161665	0.0241025	10.7031	1.98107e-11	20:63694757:A:C	0	NA	Atopic dermatitis	rs909341	20	63697389	0.975638
1	c3y_0091401	Immune system disorder diagnosed after age 2: Hives	urticaria_3y	allergy_and_immunology	urticaria	chr3	177172178	rs9681749	T	C	176654401	177695760	intronic	TBL1XR1	.	.	0.255447	0.910475	0	0.255553	0.25	57595	0.215499	0.0364583	8.46801	3.404e-09	3:177172178:T:C	0	NA	Mean corpuscular volume	rs766009815	3	177160473	0.981086
1	c3y_0092801	Infectious disease diagnosed after age 2: Chickenpox	chickenpox_3y	infection	virus_infection	chr9	132457807	rs58598967	G	A	131957807	132957807	intronic	CFAP77	.	.	0.019015	0.990228	1	0.0186	0.0216694	57595	0.525536	0.0943682	7.59139	2.56218e-08	9:132457807:G:A	0	NA	Obesity-related traits	rs569434	9	132469020	0.310363
1	c3y_0092901	Infectious disease diagnosed after age 2: Flu	influenza_3y	infection	virus_infection	chr10	113314360	rs186484747	A	C	112814360	113814360	intergenic	TCF7L2;HABP2	dist=146682;dist=236477	.	0.00197499	0.799166	0	0.00151	0.00167835	57595	1.01578	0.182739	7.56553	2.71938e-08	10:113314360:A:C	0	NA	NA	NA	NA	NA	NA
1	c3y_0092901	Infectious disease diagnosed after age 2: Flu	influenza_3y	infection	virus_infection	chr21	39675099	rs4818069	C	T	39159683	40200600	intergenic	B3GALT5;IGSF5	dist=1962;dist=70084	.	0.117305	0.928414	0	0.111939	0.113979	57595	-0.294947	0.0301414	21.8859	1.30047e-22	21:39675099:C:T	0	NA	Corneal astigmatism	rs7278671	21	39675949	0.8277
1	c3y_0093401	Infectious disease diagnosed after age 2: Mumps	mumps_infection_3y	infection	virus_infection	chr19	48703374	rs1047781	A	T	48193018	49209897	exonic	FUT2	.	nonsynonymous SNV	0.40231	0.857359	0	0.3937	0.40549	57595	0.29509	0.0470806	9.43618	3.66286e-10	19:48703374:A:T	0	NA	Psoriasis	rs1047781	19	48703374	1
1	c3y_0100101	Number of the following health-related events experienced at or after 2 years and 6 months of age: Fever (over 38 degrees) : about ________ times	fever_over_38C_count_3y	other	fever_episode	chr13	65458512	rs1184661466	AT	A	64958361	65958512	intergenic	ENSG00000285566;PCDH9	dist=1625460;dist=844321	.	0.214069	0.811002	0	0.216259	NA	57595	-0.0418358	0.00713097	8.35226	4.44365e-09	13:65458514:AT:A	0	NA	Body mass index	rs1333026	13	65546652	0.391467
1	c3y_0100102	Number of the following health-related events experienced at or after 2 years and 6 months of age: Fever (over 39 degrees) : about ________ times	fever_over_39C_count_3y	other	fever_episode	chr6	32568054	rs143533672	T	C	32068054	33068054	intergenic	HLA-DRB5;HLA-DRB1	dist=37767;dist=9848	.	0.128589	0.654575	0	0.089829	NA	54727	0.0504097	0.00914852	7.44547	3.58534e-08	6:32568054:T:C	0	NA	Allergen component sensitization (Hevea brasiliensis 8)	rs28366271	6	32592163	0.495021
1	c3y_0100201	Number of the following health-related events experienced at or after 2 years and 6 months of age: Head was hit hard (e.g., when falling down) : ________ times	head_hit_hard_count_3y	trauma	head_injury	chr1	41276133	.	C	T	40776133	41833390	intergenic	SCMH1;FOXO6	dist=33827;dist=85798	.	0.00101729	0.539034	0	NA	NA	51699	0.476599	0.0825197	8.11526	7.66902e-09	1:41276133:C:T	0	NA	NA	NA	NA	NA	NA
1	c3y_0100201	Number of the following health-related events experienced at or after 2 years and 6 months of age: Head was hit hard (e.g., when falling down) : ________ times	head_hit_hard_count_3y	trauma	head_injury	chr2	67201229	rs528800856	T	C	66701229	67701229	intergenic	MEIS1;ETAA1	dist=627360;dist=196093	.	0.00100243	0.40775	0	NA	NA	51699	0.517449	0.0936484	7.48326	3.28655e-08	2:67201229:T:C	0	NA	NA	NA	NA	NA	NA
1	c3y_0100201	Number of the following health-related events experienced at or after 2 years and 6 months of age: Head was hit hard (e.g., when falling down) : ________ times	head_hit_hard_count_3y	trauma	head_injury	chr2	169723709	rs34730165	C	G	169223709	170225606	intronic	KLHL23	.	.	0.0206488	0.839156	0	0.020129	0.0206251	51699	-0.0806593	0.0147335	7.35787	4.38662e-08	2:169723709:C:G	0	NA	Diastolic blood pressure	rs78843689	2	169746743	0.57671
1	c3y_0100201	Number of the following health-related events experienced at or after 2 years and 6 months of age: Head was hit hard (e.g., when falling down) : ________ times	head_hit_hard_count_3y	trauma	head_injury	chr5	77690220	rs73768406	A	T	77190220	78190220	downstream	TBCA	dist=946	.	0.00199995	0.304264	0	NA	NA	51699	0.427127	0.076044	7.71113	1.94478e-08	5:77690220:A:T	0	NA	NA	NA	NA	NA	NA
1	c3y_0100201	Number of the following health-related events experienced at or after 2 years and 6 months of age: Head was hit hard (e.g., when falling down) : ________ times	head_hit_hard_count_3y	trauma	head_injury	chr10	77697495	rs1251824801	TCAACAACAA	T	77197495	78197495	intergenic	KCNMA1;DLG5	dist=59127;dist=93287	.	0.0269472	0.562299	0	0.017873	0.0193943	51699	0.0910714	0.0156408	8.23728	5.79055e-09	10:77697499:TCAACAACAA:T	0	NA	NA	NA	NA	NA	NA
1	c3y_0100201	Number of the following health-related events experienced at or after 2 years and 6 months of age: Head was hit hard (e.g., when falling down) : ________ times	head_hit_hard_count_3y	trauma	head_injury	chr11	125033581	rs568680568	C	G	124533581	125533581	intronic	CCDC15	.	.	0.00100226	0.798725	0	0.000718	0.00130539	51699	0.360218	0.0651615	7.48979	3.2375e-08	11:125033581:C:G	0	NA	Breast cancer (survival)	rs2059614	11	125389528	0.315659
1	c3y_0110001_3	Consumption status and reaction to specific foods: Eggs and/or egg ingredients| Partial avoidance	egg_partial_avoidance_3y	allergy_and_immunology	food_allergy	chr5	132660151	rs1295686	T	C	131723830	133160977	intronic	IL13	.	.	0.696561	0.999435	1	0.692866	0.695025	57099	-0.22319	0.028886	13.9566	1.1051e-14	5:132660151:T:C	0	NA	Atopic dermatitis	rs1295686	5	132660151	1
1	c3y_0110001_3	Consumption status and reaction to specific foods: Eggs and/or egg ingredients| Partial avoidance	egg_partial_avoidance_3y	allergy_and_immunology	food_allergy	chr6	32619236	rs557011	C	T	29662275	34397698	intergenic	HLA-DRB1;HLA-DQA1	dist=29388;dist=8943	.	0.633048	0.994495	0	0.630041	0.629718	57099	-0.268975	0.0277501	21.4899	3.23668e-22	6:32619236:C:T	0	NA	Endoplasmic reticulum resident protein 29 levels	rs557011	6	32619236	1
1	c3y_0110001_3	Consumption status and reaction to specific foods: Eggs and/or egg ingredients| Partial avoidance	egg_partial_avoidance_3y	allergy_and_immunology	food_allergy	chr19	51024638	rs200477811	G	T	50524638	51524638	exonic	KLK11	.	nonsynonymous SNV	0.0214837	0.873139	1	0.035607	NA	57099	0.506097	0.0902303	7.6913	2.03564e-08	19:51024638:G:T	0	NA	NA	NA	NA	NA	NA
1	c3y_0110101	Abnormal blood or skin test results with eggs and/or egg ingredients	positive_egg_allergy_test_3y	allergy_and_immunology	food_allergy	chr3	33006170	rs35570272	G	T	32494920	33585909	intronic	GLB1	.	.	0.498179	0.961272	0	0.504908	0.508802	57132	0.158204	0.0257859	9.0706	8.49963e-10	3:33006170:G:T	0	NA	Eosinophil counts	rs35570272	3	33006170	1
1	c3y_0110101	Abnormal blood or skin test results with eggs and/or egg ingredients	positive_egg_allergy_test_3y	allergy_and_immunology	food_allergy	chr5	132660151	rs1295686	T	C	132045913	133224891	intronic	IL13	.	.	0.696561	0.999435	1	0.692866	0.695025	57132	-0.202509	0.0267417	13.4374	3.65258e-14	5:132660151:T:C	0	NA	Atopic dermatitis	rs1295686	5	132660151	1
1	c3y_0110101	Abnormal blood or skin test results with eggs and/or egg ingredients	positive_egg_allergy_test_3y	allergy_and_immunology	food_allergy	chr6	32475187	rs9269103	T	G	28888844	34489586	intergenic	HLA-DRA;HLA-DRB5	dist=30141;dist=42166	.	0.647767	0.975651	0	0.63178	0.642809	57132	-0.323145	0.0259399	34.8949	1.2738e-35	6:32475187:T:G	0	NA	Endoplasmic reticulum resident protein 29 levels	rs557011	6	32619236	0.625292
1	c3y_0110101	Abnormal blood or skin test results with eggs and/or egg ingredients	positive_egg_allergy_test_3y	allergy_and_immunology	food_allergy	chr10	62751018	rs16917691	A	C	62251018	63251018	intergenic	ENSG00000285837;ADO	dist=79007;dist=53702	.	0.121453	0.935277	0	0.12088	0.115956	57132	0.221309	0.0384168	8.07704	8.37452e-09	10:62751018:A:C	0	NA	Atopic dermatitis	rs16917691	10	62751018	1
1	c3y_0110101	Abnormal blood or skin test results with eggs and/or egg ingredients	positive_egg_allergy_test_3y	allergy_and_immunology	food_allergy	chr11	94677981	rs186029201	C	T	94144288	95177981	intergenic	PIWIL4;AMOTL1	dist=56560;dist=28450	.	0.002585	0.422685	0	0.000829	0.000857825	57132	-3.71073	0.657569	7.77726	1.67009e-08	11:94677981:C:T	0	NA	NA	NA	NA	NA	NA
1	c3y_0110101	Abnormal blood or skin test results with eggs and/or egg ingredients	positive_egg_allergy_test_3y	allergy_and_immunology	food_allergy	chr18	63804288	rs142859678	C	T	63262386	64387758	exonic	SERPINB7	.	stopgain	0.0101105	0.91569	1	0.011529	0.00876473	57132	0.714363	0.108669	10.3092	4.90682e-11	18:63804288:C:T	0	NA	NA	NA	NA	NA	NA
1	c3y_0110201	Allergic symptoms after eating eggs or egg ingredients	egg_allergy_symptoms_3y	allergy_and_immunology	food_allergy	chr3	33006170	rs35570272	G	T	32494643	33564498	intronic	GLB1	.	.	0.498179	0.961272	0	0.504908	0.508802	57134	0.182922	0.0277771	10.3431	4.53837e-11	3:33006170:G:T	0	NA	Eosinophil counts	rs35570272	3	33006170	1
1	c3y_0110201	Allergic symptoms after eating eggs or egg ingredients	egg_allergy_symptoms_3y	allergy_and_immunology	food_allergy	chr5	10906930	rs543335278	A	C	10406930	11406930	intergenic	DAP;CTNND2	dist=145696;dist=64906	.	0.0225033	0.77272	0	0.01542	0.0141355	57134	0.52336	0.0927601	7.77467	1.68008e-08	5:10906930:A:C	0	NA	NA	NA	NA	NA	NA
1	c3y_0110201	Allergic symptoms after eating eggs or egg ingredients	egg_allergy_symptoms_3y	allergy_and_immunology	food_allergy	chr5	132660151	rs1295686	T	C	132076155	133160977	intronic	IL13	.	.	0.696561	0.999435	1	0.692866	0.695025	57134	-0.209075	0.0288271	12.3888	4.08507e-13	5:132660151:T:C	0	NA	Atopic dermatitis	rs1295686	5	132660151	1
1	c3y_0110201	Allergic symptoms after eating eggs or egg ingredients	egg_allergy_symptoms_3y	allergy_and_immunology	food_allergy	chr6	25933745	rs149021910	AATTATTATT	A	25433745	26574000	intergenic	SLC17A2;TRIM38	dist=3055;dist=29048	.	0.122099	0.99568	0	0.110429	0.125242	57134	0.224401	0.0395096	7.86979	1.34962e-08	6:25933746:AATTATTATT:A	0	NA	Mean corpuscular volume	rs11756659	6	25933704	0.528533
1	c3y_0110201	Allergic symptoms after eating eggs or egg ingredients	egg_allergy_symptoms_3y	allergy_and_immunology	food_allergy	chr6	32475187	rs9269103	T	G	27701147	35244719	intergenic	HLA-DRA;HLA-DRB5	dist=30141;dist=42166	.	0.647767	0.975651	0	0.63178	0.642809	57134	-0.34857	0.0278482	35.2188	6.04227e-36	6:32475187:T:G	0	NA	Endoplasmic reticulum resident protein 29 levels	rs557011	6	32619236	0.625292
1	c3y_0110201	Allergic symptoms after eating eggs or egg ingredients	egg_allergy_symptoms_3y	allergy_and_immunology	food_allergy	chr18	63887758	rs183825961	A	G	63262386	64387758	UTR5	SERPINB2	ENST00000457692:c.-3687A>G;ENST00000299502:c.-3687A>G	.	0.00975537	0.770893	0	0.007956	0.00645233	57134	0.839151	0.129505	10.0366	9.19179e-11	18:63887758:A:G	0	NA	NA	NA	NA	NA	NA
1	c3y_0110301	Symptoms experienced within 3 hours after eating eggs or egg ingredients: Hives and itchiness, swelling on the face or lips	egg_immediate_skin_symptoms_3y	allergy_and_immunology	food_allergy	chr3	33006170	rs35570272	G	T	32494643	33585909	intronic	GLB1	.	.	0.498179	0.961272	0	0.504908	0.508802	57132	0.182806	0.0283415	9.95173	1.11756e-10	3:33006170:G:T	0	NA	Eosinophil counts	rs35570272	3	33006170	1
1	c3y_0110301	Symptoms experienced within 3 hours after eating eggs or egg ingredients: Hives and itchiness, swelling on the face or lips	egg_immediate_skin_symptoms_3y	allergy_and_immunology	food_allergy	chr5	132660753	rs1295685	A	G	132097324	133163184	UTR3	IL13	ENST00000304506:c.*471A>G	.	0.69193	0.976832	0	0.689827	0.692526	57132	-0.227027	0.0296071	13.7577	1.74703e-14	5:132660753:A:G	0	NA	Psoriasis vulgaris	rs1295685	5	132660753	1
1	c3y_0110301	Symptoms experienced within 3 hours after eating eggs or egg ingredients: Hives and itchiness, swelling on the face or lips	egg_immediate_skin_symptoms_3y	allergy_and_immunology	food_allergy	chr6	25933745	rs149021910	AATTATTATT	A	25433670	26574000	intergenic	SLC17A2;TRIM38	dist=3055;dist=29048	.	0.122099	0.99568	0	0.110429	0.125242	57132	0.25508	0.0401749	9.66475	2.16396e-10	6:25933746:AATTATTATT:A	0	NA	Mean corpuscular volume	rs11756659	6	25933704	0.528533
1	c3y_0110301	Symptoms experienced within 3 hours after eating eggs or egg ingredients: Hives and itchiness, swelling on the face or lips	egg_immediate_skin_symptoms_3y	allergy_and_immunology	food_allergy	chr6	32475187	rs9269103	T	G	27963126	36235892	intergenic	HLA-DRA;HLA-DRB5	dist=30141;dist=42166	.	0.647767	0.975651	0	0.63178	0.642809	57132	-0.381974	0.0283661	40.6047	2.48485e-41	6:32475187:T:G	0	NA	Endoplasmic reticulum resident protein 29 levels	rs557011	6	32619236	0.625292
1	c3y_0110301	Symptoms experienced within 3 hours after eating eggs or egg ingredients: Hives and itchiness, swelling on the face or lips	egg_immediate_skin_symptoms_3y	allergy_and_immunology	food_allergy	chr6	81481616	rs773481188	CT	C	80981616	82123768	intergenic	BCKDHB;TENT5A	dist=1135347;dist=9822	.	0.00541168	0.7116	0	0.002204	0.00242429	57132	0.994229	0.176746	7.7321	1.8531e-08	6:81481619:CT:C	0	NA	Pregnancy loss in nulliparas	rs566446690	6	80953530	0.201938
1	c3y_0110301	Symptoms experienced within 3 hours after eating eggs or egg ingredients: Hives and itchiness, swelling on the face or lips	egg_immediate_skin_symptoms_3y	allergy_and_immunology	food_allergy	chr18	63804288	rs142859678	C	T	63304288	64304288	exonic	SERPINB7	.	stopgain	0.0101105	0.91569	1	0.011529	0.00876473	57132	0.675402	0.120763	7.65086	2.23429e-08	18:63804288:C:T	0	NA	NA	NA	NA	NA	NA
1	c3y_0114501_2	Current consumption status of sesame| Has never eaten	sesame_never_eaten_3y	allergy_and_immunology	food_allergy	chr22	25209687	rs142123750	T	C	24709687	25709687	intergenic	CRYBB3;CRYBB2	dist=2328;dist=2877	.	0.00689254	0.462674	0	0.005525	0.00716097	57009	1.90879	0.330389	8.11997	7.5863e-09	22:25209687:T:C	0	NA	NA	NA	NA	NA	NA
1	c3y_0115001_3	Current consumption status of nuts| Partial avoidance	nuts_partial_avoidance_3y	allergy_and_immunology	food_allergy	chr5	143810605	rs13168319	T	G	143310605	144310605	intergenic	NR3C1;HMHB1	dist=375093;dist=1556	.	0.239407	0.955038	0	0.235921	0.237245	56994	0.194568	0.034826	7.63599	2.31212e-08	5:143810605:T:G	0	NA	Glomerular filtration rate change in heart transplantation	rs918378	5	143822140	0.837318
1	c3y_0115001_3	Current consumption status of nuts| Partial avoidance	nuts_partial_avoidance_3y	allergy_and_immunology	food_allergy	chr22	20155876	rs117085592	C	T	19655876	20655876	intergenic	CCDC188;RTN4R	dist=4821;dist=85539	.	0.00128538	0.469297	0	NA	NA	56994	2.48706	0.435017	7.96527	1.08325e-08	22:20155876:C:T	0	NA	NA	NA	NA	NA	NA
1	c3y_0120001	Has your child ever had wheezing or whistling in the chest at any time in the past?	wheezing_history_ISAAC_3y	allergy_and_immunology	wheezing	chr6	31271950	rs29029490	C	A	30771950	31771950	intronic	HLA-C	.	.	0.174854	0.885006	0	0.166006	NA	57443	-0.101531	0.0186004	7.31871	4.80054e-08	6:31271950:C:A	0	NA	Cholesterol, total	rs9357121	6	31272702	0.818857
1	c3y_0120001	Has your child ever had wheezing or whistling in the chest at any time in the past?	wheezing_history_ISAAC_3y	allergy_and_immunology	wheezing	chr7	106018481	rs114947103	T	C	105516632	106538474	intronic	CDHR3	.	.	0.0869241	0.974882	0	0.092234	0.0910413	57443	0.161402	0.0232974	11.3695	4.27071e-12	7:106018481:T:C	0	NA	C-reactive protein levels	rs114947103	7	106018481	1
1	c3y_0120001	Has your child ever had wheezing or whistling in the chest at any time in the past?	wheezing_history_ISAAC_3y	allergy_and_immunology	wheezing	chr17	39909987	rs2290400	T	C	39084373	40433720	intronic	GSDMB	.	.	0.267703	0.999717	1	0.26557	0.266373	57443	-0.126911	0.0149868	16.6033	2.49287e-17	17:39909987:T:C	0	NA	Type 1 diabetes	rs2290400	17	39909987	1
1	c3y_0120001	Has your child ever had wheezing or whistling in the chest at any time in the past?	wheezing_history_ISAAC_3y	allergy_and_immunology	wheezing	chr20	35417411	rs6060401	C	T	34917411	35917411	intergenic	UQCC1;GDF5	dist=5380;dist=15936	.	0.752237	0.911337	0	0.766215	0.763091	57443	0.0889003	0.0161384	7.44169	3.61668e-08	20:35417411:C:T	0	NA	Height	rs6060402	20	35417437	0.981241
1	c3y_0120001	Has your child ever had wheezing or whistling in the chest at any time in the past?	wheezing_history_ISAAC_3y	allergy_and_immunology	wheezing	chr20	58891412	rs202213319	A	G	58391314	59391412	UTR5	GNAS	ENST00000371095:c.-315A>G;ENST00000265620:c.-315A>G	.	0.148047	0.908857	0	0.1236	NA	57443	0.109392	0.0192877	7.84929	1.41485e-08	20:58891412:A:G	0	NA	Diastolic blood pressure	rs1407040	20	58897119	0.491285
1	c3y_0130001	Has your child had wheezing or whistling in the chest in the past 12 months?	wheezing_past_12m_ISAAC_3y	allergy_and_immunology	wheezing	chr6	32797353	rs2621373	T	C	32297353	33297353	intergenic	HLA-DQB2;HLA-DOB	dist=33821;dist=15410	.	0.332209	0.995632	0	0.314233	0.327913	57197	-0.0944071	0.0170832	7.48537	3.27062e-08	6:32797353:T:C	0	NA	Asthma	rs2621363	6	32801612	0.954339
1	c3y_0130001	Has your child had wheezing or whistling in the chest in the past 12 months?	wheezing_past_12m_ISAAC_3y	allergy_and_immunology	wheezing	chr7	106018481	rs114947103	T	C	105516632	106538950	intronic	CDHR3	.	.	0.0869241	0.974882	0	0.092234	0.0910413	57197	0.203152	0.0276098	12.7288	1.86724e-13	7:106018481:T:C	0	NA	C-reactive protein levels	rs114947103	7	106018481	1
1	c3y_0130001	Has your child had wheezing or whistling in the chest in the past 12 months?	wheezing_past_12m_ISAAC_3y	allergy_and_immunology	wheezing	chr17	39916280	rs3076832	A	ATTT	39084373	40469543	intronic	GSDMB	.	.	0.719649	0.960922	0	0.662741	0.723221	57197	0.218618	0.0184521	31.6561	2.2075e-32	17:39916280:A:ATTT	0	NA	Educational attainment (MTAG)	rs8065777	17	39916149	0.974074
1	c3y_0130101	How many wheezing episodes has your child experienced in the past 12 months?| 1 = None, 2 = 1 to 3, 3 = 4 to 12, 4 = More than 12 episodes	wheezing_episode_count_past_12m_ISAAC_3y	allergy_and_immunology	wheezing	chr4	25705327	rs181336303	G	A	25205327	26205327	intergenic	SLC34A2;SEL1L3	dist=26579;dist=42106	.	0.0024739	0.522361	0	0.003223	0.00268536	51274	0.297791	0.0543285	7.37447	4.22211e-08	4:25705327:G:A	0	NA	NA	NA	NA	NA	NA
1	c3y_0130101	How many wheezing episodes has your child experienced in the past 12 months?| 1 = None, 2 = 1 to 3, 3 = 4 to 12, 4 = More than 12 episodes	wheezing_episode_count_past_12m_ISAAC_3y	allergy_and_immunology	wheezing	chr5	90406856	rs3111164	C	A	89906856	90906856	intronic	CETN3	.	.	0.9263	0.689793	0	0.938553	0.939094	51274	-0.0507823	0.00925945	7.38202	4.14935e-08	5:90406856:C:A	0	NA	NA	NA	NA	NA	NA
1	c3y_0130101	How many wheezing episodes has your child experienced in the past 12 months?| 1 = None, 2 = 1 to 3, 3 = 4 to 12, 4 = More than 12 episodes	wheezing_episode_count_past_12m_ISAAC_3y	allergy_and_immunology	wheezing	chr7	106018481	rs114947103	T	C	105516632	106538950	intronic	CDHR3	.	.	0.0869241	0.974882	0	0.092234	0.0910413	51274	0.0547607	0.0071952	13.5646	2.72521e-14	7:106018481:T:C	0	NA	C-reactive protein levels	rs114947103	7	106018481	1
1	c3y_0130101	How many wheezing episodes has your child experienced in the past 12 months?| 1 = None, 2 = 1 to 3, 3 = 4 to 12, 4 = More than 12 episodes	wheezing_episode_count_past_12m_ISAAC_3y	allergy_and_immunology	wheezing	chr12	47037141	rs118136251	G	A	46537141	47537141	intergenic	SLC38A4;AMIGO2	dist=204733;dist=38566	.	0.0209178	0.903448	0	0.024134	0.0266672	51274	0.0811174	0.0148068	7.36733	4.2921e-08	12:47037141:G:A	0	NA	Height	rs12307687	12	46782083	0.184172
1	c3y_0130101	How many wheezing episodes has your child experienced in the past 12 months?| 1 = None, 2 = 1 to 3, 3 = 4 to 12, 4 = More than 12 episodes	wheezing_episode_count_past_12m_ISAAC_3y	allergy_and_immunology	wheezing	chr17	39911323	rs373759080	C	CAAAAAAA	39111200	40469093	intronic	GSDMB	.	.	0.26549	0.985295	0	0.221157	0.26324	51274	-0.0490991	0.00456999	26.198	6.3387e-27	17:39911324:C:CAAAAAAA	0	NA	Allergy	rs4795400	17	39910767	0.998081
1	c3y_0130201	In the past 12 months, how often, on average, has your child's sleep been disturbed due to wheezing?| 1 = Never, 2 = Less than one night per week, 3 = One or more nights per week	sleep_disturbed_by_wheezing_past_12m_ISAAC_3y	allergy_and_immunology	wheezing	chr1	118338286	rs574595984	A	T	117838286	118915291	intergenic	SPAG17;TBX15	dist=153058;dist=544760	.	0.0011438	0.539488	0	0.001142	0.0011562	51009	0.393634	0.0698866	7.75043	1.77652e-08	1:118338286:A:T	0	NA	NA	NA	NA	NA	NA
1	c3y_0130201	In the past 12 months, how often, on average, has your child's sleep been disturbed due to wheezing?| 1 = Never, 2 = Less than one night per week, 3 = One or more nights per week	sleep_disturbed_by_wheezing_past_12m_ISAAC_3y	allergy_and_immunology	wheezing	chr5	151669505	rs558639926	T	C	151169505	152169505	intronic	SPARC	.	.	0.00106802	0.643378	0	0.000184	0.000447561	51009	0.369706	0.0673829	7.38759	4.09647e-08	5:151669505:T:C	0	NA	NA	NA	NA	NA	NA
1	c3y_0130201	In the past 12 months, how often, on average, has your child's sleep been disturbed due to wheezing?| 1 = Never, 2 = Less than one night per week, 3 = One or more nights per week	sleep_disturbed_by_wheezing_past_12m_ISAAC_3y	allergy_and_immunology	wheezing	chr6	121557137	rs1377045193	T	TAGAA	121057137	122058062	intergenic	GJA1;HSF2	dist=107410;dist=842414	.	0.00223677	0.352792	0	0.002414	0.00253618	51009	0.371636	0.0631338	8.40396	3.94494e-09	6:121557139:T:TAGAA	0	NA	NA	NA	NA	NA	NA
1	c3y_0130201	In the past 12 months, how often, on average, has your child's sleep been disturbed due to wheezing?| 1 = Never, 2 = Less than one night per week, 3 = One or more nights per week	sleep_disturbed_by_wheezing_past_12m_ISAAC_3y	allergy_and_immunology	wheezing	chr9	137105895	rs59876726	C	T	136605895	137605895	UTR3	MAN1B1	ENST00000683475:c.*6C>T;ENST00000684297:c.*114C>T;ENST00000683979:c.*5179C>T	.	0.00267183	0.491441	0	0.000755	0.000783231	51009	0.277472	0.0494973	7.6834	2.073e-08	9:137105895:C:T	0	NA	NA	NA	NA	NA	NA
1	c3y_0130201	In the past 12 months, how often, on average, has your child's sleep been disturbed due to wheezing?| 1 = Never, 2 = Less than one night per week, 3 = One or more nights per week	sleep_disturbed_by_wheezing_past_12m_ISAAC_3y	allergy_and_immunology	wheezing	chr12	51891420	rs571968160	T	C	51391420	52391420	UTR3	ANKRD33	ENST00000301190:c.*115T>C;ENST00000340970:c.*80T>C	.	0.00198771	0.352914	0	NA	NA	51009	0.384944	0.0636996	8.82054	1.51168e-09	12:51891420:T:C	0	NA	NA	NA	NA	NA	NA
1	c3y_0130201	In the past 12 months, how often, on average, has your child's sleep been disturbed due to wheezing?| 1 = Never, 2 = Less than one night per week, 3 = One or more nights per week	sleep_disturbed_by_wheezing_past_12m_ISAAC_3y	allergy_and_immunology	wheezing	chr17	39829548	rs3816470	A	G	38819673	40433720	intronic	IKZF3	.	.	0.276563	0.962912	0	0.267246	0.267492	51009	-0.036589	0.00393089	19.8855	1.30167e-20	17:39829548:A:G	0	NA	Lymphocyte count	rs3816470	17	39829548	1
1	c3y_0130201	In the past 12 months, how often, on average, has your child's sleep been disturbed due to wheezing?| 1 = Never, 2 = Less than one night per week, 3 = One or more nights per week	sleep_disturbed_by_wheezing_past_12m_ISAAC_3y	allergy_and_immunology	wheezing	chr19	41035113	rs556627885	T	C	40535113	41535113	intergenic	CYP2B6;CYP2A13	dist=16715;dist=53338	.	0.00116914	0.309667	0	NA	NA	51009	0.485708	0.0886613	7.36697	4.29566e-08	19:41035113:T:C	0	NA	NA	NA	NA	NA	NA
1	c3y_0140001	Has your child ever had asthma?	asthma_history_ISAAC_3y	allergy_and_immunology	asthma	chr2	102339063	rs3214363	CT	C	101799506	102993075	intronic	IL18R1;IL1RL1	.	.	0.148981	0.996846	0	0.149826	0.147136	57418	-0.176321	0.0296007	8.58928	2.57466e-09	2:102339063:CT:C	0	NA	Asthma	rs13408661	2	102338622	0.963572
1	c3y_0140001	Has your child ever had asthma?	asthma_history_ISAAC_3y	allergy_and_immunology	asthma	chr4	77685039	rs367597234	G	A	77185039	78185039	intergenic	CXCL13;CNOT6L	dist=73205;dist=28348	.	0.00189318	0.408214	0	0.000157	0.000335671	57418	1.77037	0.306936	8.09539	8.02805e-09	4:77685039:G:A	0	NA	NA	NA	NA	NA	NA
1	c3y_0140001	Has your child ever had asthma?	asthma_history_ISAAC_3y	allergy_and_immunology	asthma	chr6	32571092	rs113718140	A	AAAT	32071085	33209783	intergenic	HLA-DRB5;HLA-DRB1	dist=40805;dist=6810	.	0.0634325	0.785062	0	0.090239	NA	57418	-0.275483	0.0500163	7.43983	3.6322e-08	6:32571093:A:AAAT	0	NA	Asthma	rs115468973	6	32576344	0.922307
1	c3y_0140001	Has your child ever had asthma?	asthma_history_ISAAC_3y	allergy_and_immunology	asthma	chr7	106018005	rs6967330	G	A	105518005	106538474	exonic	CDHR3	.	nonsynonymous SNV	0.0854518	0.997081	1	0.089638	0.088356	57418	0.210794	0.0347751	8.8705	1.34741e-09	7:106018005:G:A	0	NA	Asthma (childhood onset)	rs6967330	7	106018005	1
1	c3y_0140001	Has your child ever had asthma?	asthma_history_ISAAC_3y	allergy_and_immunology	asthma	chr17	39915602	rs10610202	ATTT	A	38836419	40433720	intronic	GSDMB	.	.	0.714466	0.96173	0	0.726944	0.727398	57418	0.235064	0.0234429	22.9359	1.15904e-23	17:39915602:ATTT:A	0	NA	Asthma (moderate or severe)	rs7216558	17	39913818	0.948283
1	c3y_0140001	Has your child ever had asthma?	asthma_history_ISAAC_3y	allergy_and_immunology	asthma	chr19	48693018	rs11665674	A	G	48193018	49193018	intergenic	NTN5;FUT2	dist=19937;dist=2953	.	0.465655	0.837283	0	0.457647	NA	57418	-0.126705	0.0224579	7.77423	1.68178e-08	19:48693018:A:G	0	NA	Chronic sinusitis	rs11665674	19	48693018	1
1	c3y_0150001	In the past 12 months, has your child's chest ever sounded wheezy during or after exercise?	exercise_induced_wheezing_ISAAC_3y	allergy_and_immunology	wheezing	chr2	220148614	rs73991840	C	T	219648614	220648614	intergenic	SLC4A3;EPHA4	dist=506634;dist=1269413	.	0.00108494	0.385196	0	0.00011	0.000149187	57508	3.24051	0.577272	7.70269	1.98294e-08	2:220148614:C:T	0	NA	NA	NA	NA	NA	NA
1	c3y_0150001	In the past 12 months, has your child's chest ever sounded wheezy during or after exercise?	exercise_induced_wheezing_ISAAC_3y	allergy_and_immunology	wheezing	chr14	44221600	rs911826924	T	C	43720152	44721600	intergenic	NONE;FSCB	dist=NONE;dist=282549	.	0.00287718	0.484925	0	9e-06	NA	57508	2.06031	0.377465	7.31804	4.80795e-08	14:44221600:T:C	0	NA	NA	NA	NA	NA	NA
1	c3y_0160001	In the past 12 months, has your child ever had a dry cough at night, apart from a cough associated with a cold or chest infection?	nighttime_dry_cough_ISAAC_3y	allergy_and_immunology	wheezing	chr17	39914761	rs386386062	C	CAA	39414761	40414761	intronic	GSDMB	.	.	0.716168	0.952891	0	0.703293	NA	57401	0.142128	0.0254075	7.65375	2.21947e-08	17:39914761:C:CAA	0	NA	Educational attainment (MTAG)	rs8065777	17	39916149	0.964874
1	c3y_0170001	Has your child ever had an itchy recurring rash for at least 6 months?	itchy_rash_at_least_6m_ISAAC_3y	allergy_and_immunology	eczema	chr1	152383617	rs189163698	C	T	151075301	153536853	intergenic	FLG2;CRNN	dist=23611;dist=25626	.	0.0158819	0.931128	0	0.020132	0.0141355	57467	0.558835	0.0620013	18.6991	1.9994e-19	1:152383617:C:T	0	NA	Atopic dermatitis	rs189163698	1	152383617	1
1	c3y_0170001	Has your child ever had an itchy recurring rash for at least 6 months?	itchy_rash_at_least_6m_ISAAC_3y	allergy_and_immunology	eczema	chr2	70863940	rs782651008	C	CTTTCTTTT	70349686	71368280	intergenic	CD207;VAX2	dist=28124;dist=36636	.	0.73572	0.920849	0	0.677888	0.737729	57467	0.111731	0.0195052	7.99361	1.01482e-08	2:70863940:C:CTTTCTTTT	0	NA	Atopic dermatitis	rs200543403	2	70868280	0.963146
1	c3y_0170001	Has your child ever had an itchy recurring rash for at least 6 months?	itchy_rash_at_least_6m_ISAAC_3y	allergy_and_immunology	eczema	chr5	110831246	rs7731580	T	C	110277705	111421144	intergenic	SLC25A46;TSLP	dist=66089;dist=238816	.	0.227926	0.987813	0	0.232427	0.22889	57467	0.130773	0.0192788	10.9299	1.17517e-11	5:110831246:T:C	0	NA	Mortality in heart failure	rs9885413	5	110840429	0.996601
1	c3y_0170001	Has your child ever had an itchy recurring rash for at least 6 months?	itchy_rash_at_least_6m_ISAAC_3y	allergy_and_immunology	eczema	chr5	132660272	rs20541	A	G	132045913	133224891	exonic	IL13	.	nonsynonymous SNV	0.695071	0.998709	1	0.689652	0.691892	57467	-0.144307	0.0174628	15.8499	1.41286e-16	5:132660272:A:G	0	NA	Cutaneous psoriasis	rs20541	5	132660272	1
1	c3y_0170001	Has your child ever had an itchy recurring rash for at least 6 months?	itchy_rash_at_least_6m_ISAAC_3y	allergy_and_immunology	eczema	chr6	32301961	rs879587892	TC	T	30637636	33341434	intronic	TSBP1	.	.	0.149134	0.991342	0	0.147396	NA	57467	-0.174062	0.0236856	12.6992	1.99894e-13	6:32301961:TC:T	0	NA	Body size at age 10	rs3129942	6	32370506	0.860232
1	c3y_0170001	Has your child ever had an itchy recurring rash for at least 6 months?	itchy_rash_at_least_6m_ISAAC_3y	allergy_and_immunology	eczema	chr10	62959715	rs58255124	CA	C	62147042	63498191	intergenic	EGR2;NRBF2	dist=140549;dist=173531	.	0.301951	0.984203	0	0.305757	0.299903	57467	0.138289	0.0176595	14.3146	4.84619e-15	10:62959716:CA:C	0	NA	Stable warfarin dose	rs7915839	10	62910428	0.432394
1	c3y_0170001	Has your child ever had an itchy recurring rash for at least 6 months?	itchy_rash_at_least_6m_ISAAC_3y	allergy_and_immunology	eczema	chr11	7960885	rs59039403	G	A	7439599	8472365	exonic	NLRP10	.	nonsynonymous SNV	0.0904314	0.665343	0	0.137555	0.135797	57467	-0.268075	0.0360825	12.9626	1.08993e-13	11:7960885:G:A	0	NA	Atopic dermatitis	rs59039403	11	7960885	1
1	c3y_0170001	Has your child ever had an itchy recurring rash for at least 6 months?	itchy_rash_at_least_6m_ISAAC_3y	allergy_and_immunology	eczema	chr11	65788053	rs10896045	A	G	65132057	66302675	intronic	OVOL1	.	.	0.433331	0.971585	0	0.429337	0.428838	57467	0.145693	0.0165501	17.8761	1.33015e-18	11:65788053:A:G	0	NA	Systemic lupus erythematosus	rs10896045	11	65788053	1
1	c3y_0170001	Has your child ever had an itchy recurring rash for at least 6 months?	itchy_rash_at_least_6m_ISAAC_3y	allergy_and_immunology	eczema	chr20	63694757	rs3208008	A	C	63144491	64243036	exonic	RTEL1	.	nonsynonymous SNV	0.388836	0.96128	0	0.393644	0.391243	57467	0.130734	0.0169305	13.9404	1.1471e-14	20:63694757:A:C	0	NA	Atopic dermatitis	rs909341	20	63697389	0.975638
1	c3y_0180001	Has your child ever had an itchy rash at any time in the past 12 months?	itchy_rash_past_12m_ISAAC_3y	allergy_and_immunology	eczema	chr1	152383617	rs189163698	C	T	151153014	153536853	intergenic	FLG2;CRNN	dist=23611;dist=25626	.	0.0158819	0.931128	0	0.020132	0.0141355	57275	0.530582	0.0624923	16.6861	2.06016e-17	1:152383617:C:T	0	NA	Atopic dermatitis	rs189163698	1	152383617	1
1	c3y_0180001	Has your child ever had an itchy rash at any time in the past 12 months?	itchy_rash_past_12m_ISAAC_3y	allergy_and_immunology	eczema	chr2	70863395	rs10167243	A	G	70349686	71368280	intergenic	CD207;VAX2	dist=27579;dist=37181	.	0.752497	0.976405	1	0.747974	0.752387	57275	0.108611	0.0194485	7.63022	2.34304e-08	2:70863395:A:G	0	NA	Gut microbiota (bacterial taxa, rank normal transformation method)	rs10167243	2	70863395	1
1	c3y_0180001	Has your child ever had an itchy rash at any time in the past 12 months?	itchy_rash_past_12m_ISAAC_3y	allergy_and_immunology	eczema	chr2	102459691	rs13394086	G	A	101903459	102976622	intergenic	IL18RAP;SLC9A4	dist=7126;dist=13535	.	0.525337	0.911824	0	0.499213	0.532747	57275	-0.097867	0.0171417	7.94519	1.13451e-08	2:102459691:G:A	0	NA	Celiac disease	rs917997	2	102454108	0.874002
1	c3y_0180001	Has your child ever had an itchy rash at any time in the past 12 months?	itchy_rash_past_12m_ISAAC_3y	allergy_and_immunology	eczema	chr5	110840429	rs9885413	G	T	110044441	111392134	intergenic	SLC25A46;TSLP	dist=75272;dist=229633	.	0.228497	0.987649	0	0.233905	0.22986	57275	0.115504	0.0193714	8.60509	2.48262e-09	5:110840429:G:T	0	NA	Mortality in heart failure	rs9885413	5	110840429	1
1	c3y_0180001	Has your child ever had an itchy rash at any time in the past 12 months?	itchy_rash_past_12m_ISAAC_3y	allergy_and_immunology	eczema	chr5	132660272	rs20541	A	G	132045913	133224891	exonic	IL13	.	nonsynonymous SNV	0.695071	0.998709	1	0.689652	0.691892	57275	-0.143433	0.0175282	15.5577	2.76885e-16	5:132660272:A:G	0	NA	Cutaneous psoriasis	rs20541	5	132660272	1
1	c3y_0180001	Has your child ever had an itchy rash at any time in the past 12 months?	itchy_rash_past_12m_ISAAC_3y	allergy_and_immunology	eczema	chr6	32621586	rs73728611	A	G	30637636	33330831	intergenic	HLA-DRB1;HLA-DQA1	dist=31738;dist=6593	.	0.134642	0.954783	0	0.139565	0.149	57275	-0.183867	0.0251477	12.578	2.64241e-13	6:32621586:A:G	0	NA	Hand grip strength	rs73728611	6	32621586	1
1	c3y_0180001	Has your child ever had an itchy rash at any time in the past 12 months?	itchy_rash_past_12m_ISAAC_3y	allergy_and_immunology	eczema	chr10	62959715	rs58255124	CA	C	62139857	63498191	intergenic	EGR2;NRBF2	dist=140549;dist=173531	.	0.301951	0.984203	0	0.305757	0.299903	57275	0.137396	0.0177411	14.0179	9.59622e-15	10:62959716:CA:C	0	NA	Stable warfarin dose	rs7915839	10	62910428	0.432394
1	c3y_0180001	Has your child ever had an itchy rash at any time in the past 12 months?	itchy_rash_past_12m_ISAAC_3y	allergy_and_immunology	eczema	chr11	7960885	rs59039403	G	A	7439599	8472365	exonic	NLRP10	.	nonsynonymous SNV	0.0904314	0.665343	0	0.137555	0.135797	57275	-0.275164	0.0363128	13.4535	3.51965e-14	11:7960885:G:A	0	NA	Atopic dermatitis	rs59039403	11	7960885	1
1	c3y_0180001	Has your child ever had an itchy rash at any time in the past 12 months?	itchy_rash_past_12m_ISAAC_3y	allergy_and_immunology	eczema	chr11	65788053	rs10896045	A	G	65132057	66302675	intronic	OVOL1	.	.	0.433331	0.971585	0	0.429337	0.428838	57275	0.150251	0.0166254	18.7947	1.60435e-19	11:65788053:A:G	0	NA	Systemic lupus erythematosus	rs10896045	11	65788053	1
1	c3y_0180001	Has your child ever had an itchy rash at any time in the past 12 months?	itchy_rash_past_12m_ISAAC_3y	allergy_and_immunology	eczema	chr20	63701286	rs367993153	A	AC	63144491	64243036	intronic	ARFRP1	.	.	0.390678	0.972645	0	0.390971	0.387998	57275	0.121791	0.0168891	12.256	5.54626e-13	20:63701286:A:AC	0	NA	Asthma (childhood onset)	rs1623866	20	63701670	0.999794
1	c3y_0180101	Has this itchy rash at any time affected any of the following areas: the folds of the elbows, inner fold of the knees, in front of the ankles, under the buttocks, or around the neck, ears or eyes?	itchy_rash_typical_areas_ISAAC_3y	allergy_and_immunology	eczema	chr1	45866649	rs150126556	C	A	45366649	46366649	intronic	MAST2	.	.	0.00216981	0.647349	0	0.000875	0.00108161	56868	1.04896	0.190527	7.43418	3.67976e-08	1:45866649:C:A	0	NA	NA	NA	NA	NA	NA
1	c3y_0180101	Has this itchy rash at any time affected any of the following areas: the folds of the elbows, inner fold of the knees, in front of the ankles, under the buttocks, or around the neck, ears or eyes?	itchy_rash_typical_areas_ISAAC_3y	allergy_and_immunology	eczema	chr1	152383617	rs189163698	C	T	151075301	153390411	intergenic	FLG2;CRNN	dist=23611;dist=25626	.	0.0158819	0.931128	0	0.020132	0.0141355	56868	0.558485	0.0672789	15.9863	1.03205e-16	1:152383617:C:T	0	NA	Atopic dermatitis	rs189163698	1	152383617	1
1	c3y_0180101	Has this itchy rash at any time affected any of the following areas: the folds of the elbows, inner fold of the knees, in front of the ankles, under the buttocks, or around the neck, ears or eyes?	itchy_rash_typical_areas_ISAAC_3y	allergy_and_immunology	eczema	chr2	70849686	rs17006472	T	C	70336280	71368280	intergenic	CD207;VAX2	dist=13870;dist=50890	.	0.257045	0.938256	0	0.264438	0.260406	56868	-0.132603	0.0214769	9.17729	6.64829e-10	2:70849686:T:C	0	NA	Atopic dermatitis	rs6723629	2	70840723	0.961288
1	c3y_0180101	Has this itchy rash at any time affected any of the following areas: the folds of the elbows, inner fold of the knees, in front of the ankles, under the buttocks, or around the neck, ears or eyes?	itchy_rash_typical_areas_ISAAC_3y	allergy_and_immunology	eczema	chr2	102465658	rs5833016	AT	A	101801558	102977754	intergenic	IL18RAP;SLC9A4	dist=13094;dist=7567	.	0.561627	0.986095	0	0.564677	0.569185	56868	-0.113941	0.0180992	9.5133	3.0669e-10	2:102465658:AT:A	0	NA	Celiac disease	rs990171	2	102470310	0.999412
1	c3y_0180101	Has this itchy rash at any time affected any of the following areas: the folds of the elbows, inner fold of the knees, in front of the ankles, under the buttocks, or around the neck, ears or eyes?	itchy_rash_typical_areas_ISAAC_3y	allergy_and_immunology	eczema	chr2	108897145	rs3827760	A	G	108397145	109397145	exonic	EDAR	.	nonsynonymous SNV	0.775539	0.999892	1	0.777628	0.771595	56868	-0.118277	0.0211992	7.61719	2.4144e-08	2:108897145:A:G	0	NA	lower facial morphology traits (quantitative measurement)	rs3827760	2	108897145	1
1	c3y_0180101	Has this itchy rash at any time affected any of the following areas: the folds of the elbows, inner fold of the knees, in front of the ankles, under the buttocks, or around the neck, ears or eyes?	itchy_rash_typical_areas_ISAAC_3y	allergy_and_immunology	eczema	chr5	110499637	rs2633975	A	C	109999637	110999637	intronic	TMEM232	.	.	0.290823	0.890881	0	0.300588	0.305759	56868	-0.119954	0.0211143	7.87363	1.33773e-08	5:110499637:A:C	0	NA	Cardiac structure and function	rs17132261	5	110672513	0.580472
1	c3y_0180101	Has this itchy rash at any time affected any of the following areas: the folds of the elbows, inner fold of the knees, in front of the ankles, under the buttocks, or around the neck, ears or eyes?	itchy_rash_typical_areas_ISAAC_3y	allergy_and_immunology	eczema	chr5	132660272	rs20541	A	G	132045913	133223006	exonic	IL13	.	nonsynonymous SNV	0.695071	0.998709	1	0.689652	0.691892	56868	-0.156145	0.0191585	15.4397	3.63329e-16	5:132660272:A:G	0	NA	Cutaneous psoriasis	rs20541	5	132660272	1
1	c3y_0180101	Has this itchy rash at any time affected any of the following areas: the folds of the elbows, inner fold of the knees, in front of the ankles, under the buttocks, or around the neck, ears or eyes?	itchy_rash_typical_areas_ISAAC_3y	allergy_and_immunology	eczema	chr6	32621465	rs9271495	C	T	30525467	33428221	intergenic	HLA-DRB1;HLA-DQA1	dist=31617;dist=6714	.	0.554025	0.994285	0	0.548528	0.547367	56868	-0.137514	0.0179687	13.7068	1.96426e-14	6:32621465:C:T	0	NA	CXCL10/CXCL9 protein level ratio	rs9271414	6	32620005	0.668372
1	c3y_0180101	Has this itchy rash at any time affected any of the following areas: the folds of the elbows, inner fold of the knees, in front of the ankles, under the buttocks, or around the neck, ears or eyes?	itchy_rash_typical_areas_ISAAC_3y	allergy_and_immunology	eczema	chr10	62771400	rs224086	G	A	62131242	63520063	intergenic	ENSG00000285837;ADO	dist=99389;dist=33320	.	0.169773	0.989399	0	0.176246	0.174511	56868	0.190715	0.0233106	15.5522	2.80414e-16	10:62771400:G:A	0	NA	Atopic dermatitis	rs438694	10	62724921	0.762229
1	c3y_0180101	Has this itchy rash at any time affected any of the following areas: the folds of the elbows, inner fold of the knees, in front of the ankles, under the buttocks, or around the neck, ears or eyes?	itchy_rash_typical_areas_ISAAC_3y	allergy_and_immunology	eczema	chr11	7960885	rs59039403	G	A	7414653	8480769	exonic	NLRP10	.	nonsynonymous SNV	0.0904314	0.665343	0	0.137555	0.135797	56868	-0.389073	0.040484	21.1416	7.21772e-22	11:7960885:G:A	0	NA	Atopic dermatitis	rs59039403	11	7960885	1
1	c3y_0180101	Has this itchy rash at any time affected any of the following areas: the folds of the elbows, inner fold of the knees, in front of the ankles, under the buttocks, or around the neck, ears or eyes?	itchy_rash_typical_areas_ISAAC_3y	allergy_and_immunology	eczema	chr11	65788053	rs10896045	A	G	65132057	66302675	intronic	OVOL1	.	.	0.433331	0.971585	0	0.429337	0.428838	56868	0.170417	0.0181852	20.1444	7.17133e-21	11:65788053:A:G	0	NA	Systemic lupus erythematosus	rs10896045	11	65788053	1
1	c3y_0180101	Has this itchy rash at any time affected any of the following areas: the folds of the elbows, inner fold of the knees, in front of the ankles, under the buttocks, or around the neck, ears or eyes?	itchy_rash_typical_areas_ISAAC_3y	allergy_and_immunology	eczema	chr20	63696914	rs2257440	C	T	63144491	64243036	exonic	TNFRSF6B	.	synonymous SNV	0.606507	0.975835	0	0.608883	0.611965	56868	-0.127329	0.0183908	11.3559	4.40656e-12	20:63696914:C:T	0	NA	Atopic dermatitis	rs909341	20	63697389	0.999492
1	c3y_0180401	In the past 12 months, how often, on average, has your child been kept awake at night by this itchy rash?| 1 = Never in the past 12 months, 2 = Less than one night per week, 3 = One or more nights per week	sleep_disturbed_by_itchy_rash_past_12m_ISAAC_3y	allergy_and_immunology	eczema	chr1	14720133	rs78626401	G	A	14220133	15220133	intronic	KAZN	.	.	0.00120037	0.448329	0	0.000249	0.000298374	56838	0.329729	0.0576091	7.98167	1.04311e-08	1:14720133:G:A	0	NA	NA	NA	NA	NA	NA
1	c3y_0180401	In the past 12 months, how often, on average, has your child been kept awake at night by this itchy rash?| 1 = Never in the past 12 months, 2 = Less than one night per week, 3 = One or more nights per week	sleep_disturbed_by_itchy_rash_past_12m_ISAAC_3y	allergy_and_immunology	eczema	chr1	152383617	rs189163698	C	T	151451369	153034506	intergenic	FLG2;CRNN	dist=23611;dist=25626	.	0.0158819	0.931128	0	0.020132	0.0141355	56838	0.0815977	0.0114919	11.9053	1.24366e-12	1:152383617:C:T	0	NA	Atopic dermatitis	rs189163698	1	152383617	1
1	c3y_0180401	In the past 12 months, how often, on average, has your child been kept awake at night by this itchy rash?| 1 = Never in the past 12 months, 2 = Less than one night per week, 3 = One or more nights per week	sleep_disturbed_by_itchy_rash_past_12m_ISAAC_3y	allergy_and_immunology	eczema	chr5	123049346	rs184615399	T	C	122547452	123549346	intergenic	PPIC;PRDM6	dist=12621;dist=39895	.	0.00152493	0.539036	0	0.000138	0.000335671	56838	0.264771	0.0478113	7.51397	3.06217e-08	5:123049346:T:C	0	NA	NA	NA	NA	NA	NA
1	c3y_0180401	In the past 12 months, how often, on average, has your child been kept awake at night by this itchy rash?| 1 = Never in the past 12 months, 2 = Less than one night per week, 3 = One or more nights per week	sleep_disturbed_by_itchy_rash_past_12m_ISAAC_3y	allergy_and_immunology	eczema	chr9	134549929	rs934904482	G	A	134049929	135049929	intergenic	RXRA;COL5A1	dist=109344;dist=91874	.	0.00195693	0.414078	0	0.002152	NA	56838	0.276373	0.048505	7.91597	1.21347e-08	9:134549930:G:A	0	NA	NA	NA	NA	NA	NA
1	c3y_0180401	In the past 12 months, how often, on average, has your child been kept awake at night by this itchy rash?| 1 = Never in the past 12 months, 2 = Less than one night per week, 3 = One or more nights per week	sleep_disturbed_by_itchy_rash_past_12m_ISAAC_3y	allergy_and_immunology	eczema	chr10	78766637	rs145080693	G	T	78266637	79266637	intergenic	RPS24;ZMIZ1	dist=709824;dist=302329	.	0.00658252	0.717134	0	0.005258	0.00693719	56838	0.109307	0.0199536	7.36649	4.30041e-08	10:78766637:G:T	0	NA	NA	NA	NA	NA	NA
1	c3y_0180401	In the past 12 months, how often, on average, has your child been kept awake at night by this itchy rash?| 1 = Never in the past 12 months, 2 = Less than one night per week, 3 = One or more nights per week	sleep_disturbed_by_itchy_rash_past_12m_ISAAC_3y	allergy_and_immunology	eczema	chr10	114219113	rs546468907	A	G	113719113	114719113	intronic	TDRD1	.	.	0.00121952	0.312292	0	NA	NA	56838	0.401197	0.0725722	7.4902	3.23445e-08	10:114219113:A:G	0	NA	NA	NA	NA	NA	NA
1	c3y_0180401	In the past 12 months, how often, on average, has your child been kept awake at night by this itchy rash?| 1 = Never in the past 12 months, 2 = Less than one night per week, 3 = One or more nights per week	sleep_disturbed_by_itchy_rash_past_12m_ISAAC_3y	allergy_and_immunology	eczema	chr11	7960885	rs59039403	G	A	7460885	8460885	exonic	NLRP10	.	nonsynonymous SNV	0.0904314	0.665343	0	0.137555	0.135797	56838	-0.0322949	0.00580765	7.57085	2.68627e-08	11:7960885:G:A	0	NA	Atopic dermatitis	rs59039403	11	7960885	1
1	c3y_0180401	In the past 12 months, how often, on average, has your child been kept awake at night by this itchy rash?| 1 = Never in the past 12 months, 2 = Less than one night per week, 3 = One or more nights per week	sleep_disturbed_by_itchy_rash_past_12m_ISAAC_3y	allergy_and_immunology	eczema	chr15	69915721	rs376916796	G	A	69415721	70415721	intergenic	RPLP1;TLE3	dist=459516;dist=132069	.	0.00115254	0.582308	0	0.00186	0.00197673	56838	0.341891	0.0533716	9.82528	1.49527e-10	15:69915721:G:A	0	NA	NA	NA	NA	NA	NA
1	c3y_0180401	In the past 12 months, how often, on average, has your child been kept awake at night by this itchy rash?| 1 = Never in the past 12 months, 2 = Less than one night per week, 3 = One or more nights per week	sleep_disturbed_by_itchy_rash_past_12m_ISAAC_3y	allergy_and_immunology	eczema	chr15	79218861	rs118139664	C	A	78718861	79718861	intergenic	RASGRF1;ANKRD34C	dist=128081;dist=63861	.	0.00229356	0.471843	0	0.019005	0.0210727	56838	0.228925	0.0416087	7.42503	3.75811e-08	15:79218862:C:A	0	NA	NA	NA	NA	NA	NA
1	c3y_0180401	In the past 12 months, how often, on average, has your child been kept awake at night by this itchy rash?| 1 = Never in the past 12 months, 2 = Less than one night per week, 3 = One or more nights per week	sleep_disturbed_by_itchy_rash_past_12m_ISAAC_3y	allergy_and_immunology	eczema	chr16	68065161	rs377085349	T	G	67003775	68955989	intronic	DUS2	.	.	0.00120007	0.78349	0	0.001261	0.00134268	56838	0.289371	0.0445839	10.0677	8.55658e-11	16:68065161:T:G	0	NA	NA	NA	NA	NA	NA
1	c3y_0180401	In the past 12 months, how often, on average, has your child been kept awake at night by this itchy rash?| 1 = Never in the past 12 months, 2 = Less than one night per week, 3 = One or more nights per week	sleep_disturbed_by_itchy_rash_past_12m_ISAAC_3y	allergy_and_immunology	eczema	chr17	8605107	rs149706680	C	T	8071336	9105107	intronic	MYH10	.	.	0.00124539	0.655832	0	0.001243	0.00152917	56838	0.292342	0.0472904	9.19818	6.33607e-10	17:8605107:C:T	0	NA	NA	NA	NA	NA	NA
1	c3y_0180401	In the past 12 months, how often, on average, has your child been kept awake at night by this itchy rash?| 1 = Never in the past 12 months, 2 = Less than one night per week, 3 = One or more nights per week	sleep_disturbed_by_itchy_rash_past_12m_ISAAC_3y	allergy_and_immunology	eczema	chr17	19539492	rs796151510	C	CT	18957492	20039492	intronic	SLC47A1	.	.	0.00324634	0.536907	0	0.000534	0.000372967	56838	0.194242	0.0321702	8.80662	1.56092e-09	17:19539492:C:CT	0	NA	NA	NA	NA	NA	NA
1	c3y_0180401	In the past 12 months, how often, on average, has your child been kept awake at night by this itchy rash?| 1 = Never in the past 12 months, 2 = Less than one night per week, 3 = One or more nights per week	sleep_disturbed_by_itchy_rash_past_12m_ISAAC_3y	allergy_and_immunology	eczema	chr17	49534422	rs554169956	C	T	49034422	50034422	intergenic	NGFR;NXPH3	dist=19414;dist=41449	.	0.00347243	0.892166	0	0.011556	0.00999552	56838	0.148979	0.0246851	8.7992	1.58782e-09	17:49534422:C:T	0	NA	NA	NA	NA	NA	NA
1	c3y_0180401	In the past 12 months, how often, on average, has your child been kept awake at night by this itchy rash?| 1 = Never in the past 12 months, 2 = Less than one night per week, 3 = One or more nights per week	sleep_disturbed_by_itchy_rash_past_12m_ISAAC_3y	allergy_and_immunology	eczema	chr17	80942239	rs117709535	G	A	80442239	81442239	intronic	RPTOR	.	.	0.0357707	0.869914	0	0.035155	0.0346114	56838	0.0444208	0.00788103	7.76038	1.73628e-08	17:80942239:G:A	0	NA	Serum uric acid levels in response to allopurinol in gout	rs140721383	17	81071259	0.195986
1	c3y_0190001	Has your child ever had eczema?	atopic_dermatitis_history_ISAAC_3y	allergy_and_immunology	atopic_dermatitis	chr1	152383617	rs189163698	C	T	151233795	153390411	intergenic	FLG2;CRNN	dist=23611;dist=25626	.	0.0158819	0.931128	0	0.020132	0.0141355	57349	0.62735	0.0712612	17.8776	1.32556e-18	1:152383617:C:T	0	NA	Atopic dermatitis	rs189163698	1	152383617	1
1	c3y_0190001	Has your child ever had eczema?	atopic_dermatitis_history_ISAAC_3y	allergy_and_immunology	atopic_dermatitis	chr1	171527156	rs4916232	A	G	170987532	172049989	intronic	PRRC2C	.	.	0.898661	0.928631	0	0.8993	0.90191	57349	-0.18548	0.0321768	8.08647	8.19464e-09	1:171527156:A:G	0	NA	Mean corpuscular hemoglobin	rs235887	1	171601134	0.940625
1	c3y_0190001	Has your child ever had eczema?	atopic_dermatitis_history_ISAAC_3y	allergy_and_immunology	atopic_dermatitis	chr2	70865793	rs397984963	CA	C	70336280	71368280	intergenic	CD207;VAX2	dist=29978;dist=34782	.	0.714365	0.863011	0	0.708326	NA	57349	0.143436	0.0234328	9.03202	9.28924e-10	2:70865793:CA:C	0	NA	Atopic dermatitis	rs200543403	2	70868280	0.844442
1	c3y_0190001	Has your child ever had eczema?	atopic_dermatitis_history_ISAAC_3y	allergy_and_immunology	atopic_dermatitis	chr2	102440627	rs11677107	C	A	101801558	103087536	intronic	IL18RAP	.	.	0.56231	0.988098	0	0.562744	0.569484	57349	-0.12684	0.0195127	10.0963	8.01124e-11	2:102440627:C:A	0	NA	Interleukin-18 receptor 1 level in Chronic kidney disease with hypertension and no diabetes (3446_7)	rs2110734	2	102435746	0.999816
1	c3y_0190001	Has your child ever had eczema?	atopic_dermatitis_history_ISAAC_3y	allergy_and_immunology	atopic_dermatitis	chr3	33063827	rs60749629	G	A	32495844	33567063	intronic	GLB1	.	.	0.205792	0.980832	0	0.211456	0.200768	57349	-0.153798	0.0246456	9.35997	4.36546e-10	3:33063827:G:A	0	NA	Asthma	rs79337446	3	33047293	0.671726
1	c3y_0190001	Has your child ever had eczema?	atopic_dermatitis_history_ISAAC_3y	allergy_and_immunology	atopic_dermatitis	chr5	110870796	rs67488332	G	A	110320983	111376935	intergenic	SLC25A46;TSLP	dist=105639;dist=199266	.	0.226173	0.986843	0	0.234499	0.229002	57349	0.127375	0.0229203	7.56235	2.73937e-08	5:110870796:G:A	0	NA	Mortality in heart failure	rs9885413	5	110840429	0.983273
1	c3y_0190001	Has your child ever had eczema?	atopic_dermatitis_history_ISAAC_3y	allergy_and_immunology	atopic_dermatitis	chr5	132660151	rs1295686	T	C	132160151	133190653	intronic	IL13	.	.	0.696561	0.999435	1	0.692866	0.695025	57349	-0.142184	0.0207183	11.1703	6.75616e-12	5:132660151:T:C	0	NA	Atopic dermatitis	rs1295686	5	132660151	1
1	c3y_0190001	Has your child ever had eczema?	atopic_dermatitis_history_ISAAC_3y	allergy_and_immunology	atopic_dermatitis	chr6	31391198	rs13196525	C	A	30637636	33136389	intergenic	HLA-B;MICA	dist=24131;dist=8586	.	0.401762	0.951149	0	0.40389	NA	57349	-0.150822	0.0203601	12.8912	1.28469e-13	6:31391198:C:A	0	NA	Waist-to-hip ratio adjusted for BMI	rs9266791	6	31391166	0.891268
1	c3y_0190001	Has your child ever had eczema?	atopic_dermatitis_history_ISAAC_3y	allergy_and_immunology	atopic_dermatitis	chr10	62751018	rs16917691	A	C	62090774	63473299	intergenic	ENSG00000285837;ADO	dist=79007;dist=53702	.	0.121453	0.935277	0	0.12088	0.115956	57349	0.213542	0.0295597	12.2972	5.04429e-13	10:62751018:A:C	0	NA	Atopic dermatitis	rs16917691	10	62751018	1
1	c3y_0190001	Has your child ever had eczema?	atopic_dermatitis_history_ISAAC_3y	allergy_and_immunology	atopic_dermatitis	chr11	7960885	rs59039403	G	A	7414653	8481762	exonic	NLRP10	.	nonsynonymous SNV	0.0904314	0.665343	0	0.137555	0.135797	57349	-0.382982	0.0439821	17.5085	3.10099e-18	11:7960885:G:A	0	NA	Atopic dermatitis	rs59039403	11	7960885	1
1	c3y_0190001	Has your child ever had eczema?	atopic_dermatitis_history_ISAAC_3y	allergy_and_immunology	atopic_dermatitis	chr11	65791795	rs10791824	A	G	65243291	66291795	intronic	OVOL1	.	.	0.432902	0.958932	0	0.427305	0.428055	57349	0.142456	0.0197912	12.2137	6.11364e-13	11:65791795:A:G	0	NA	Atopic dermatitis	rs10791824	11	65791795	1
1	c3y_0190001	Has your child ever had eczema?	atopic_dermatitis_history_ISAAC_3y	allergy_and_immunology	atopic_dermatitis	chr11	76621166	rs11236809	T	G	76082152	77121166	intergenic	EMSY;LRRC32	dist=68135;dist=36358	.	0.243155	0.995395	1	0.237229	0.245674	57349	0.131034	0.0221989	8.4467	3.5752e-09	11:76621166:T:G	0	NA	Atopic dermatitis	rs11236809	11	76621166	1
1	c3y_0190001	Has your child ever had eczema?	atopic_dermatitis_history_ISAAC_3y	allergy_and_immunology	atopic_dermatitis	chr20	63694757	rs3208008	A	C	63144491	64250626	exonic	RTEL1	.	nonsynonymous SNV	0.388836	0.96128	0	0.393644	0.391243	57349	0.154966	0.0200636	13.9471	1.12954e-14	20:63694757:A:C	0	NA	Atopic dermatitis	rs909341	20	63697389	0.975638
1	c3y_0200001	At sometime in the past 12 months, was your child's skin ever dry in general?	dry_skin_history_ISAAC_3y	allergy_and_immunology	dry_skin	chr1	152228911	rs187068709	C	T	147835361	153747685	intergenic	HRNR;FLG	dist=4718;dist=73254	.	0.0150647	0.960374	0	0.020276	0.0142101	57388	0.678058	0.0515161	38.8384	1.45077e-39	1:152228911:C:T	0	NA	Atopic dermatitis	rs187068709	1	152228911	1
1	c3y_0200001	At sometime in the past 12 months, was your child's skin ever dry in general?	dry_skin_history_ISAAC_3y	allergy_and_immunology	dry_skin	chr1	234593718	rs10586438	CA	C	234090266	235100234	intergenic	TARBP1;IRF2BP2	dist=114540;dist=8581	.	0.265265	0.939192	0	0.275323	NA	57388	0.0845685	0.0141707	8.61901	2.40431e-09	1:234593719:CA:C	0	NA	Mean corpuscular volume	rs7544869	1	234598544	0.984225
1	c3y_0200001	At sometime in the past 12 months, was your child's skin ever dry in general?	dry_skin_history_ISAAC_3y	allergy_and_immunology	dry_skin	chr2	102305323	rs10179654	T	G	101800774	103123087	intergenic	IL1RL2;IL1RL1	dist=65321;dist=6179	.	0.59081	0.976731	0	0.594952	0.595592	57388	-0.0795616	0.0125147	9.68796	2.05135e-10	2:102305323:T:G	0	NA	Interleukin-1 receptor-like 1 levels (IL1RL1.4234.8.2)	rs10179654	2	102305323	1
1	c3y_0200001	At sometime in the past 12 months, was your child's skin ever dry in general?	dry_skin_history_ISAAC_3y	allergy_and_immunology	dry_skin	chr5	110892134	rs10067524	A	G	110277705	111421144	intergenic	SLC25A46;TSLP	dist=126977;dist=177928	.	0.283733	0.936945	0	0.289943	0.282858	57388	0.096056	0.0139277	11.2741	5.31986e-12	5:110892134:A:G	0	NA	Atopic dermatitis	rs17132590	5	110996200	0.553044
1	c3y_0200001	At sometime in the past 12 months, was your child's skin ever dry in general?	dry_skin_history_ISAAC_3y	allergy_and_immunology	dry_skin	chr5	132660151	rs1295686	T	C	132144775	133160977	intronic	IL13	.	.	0.696561	0.999435	1	0.692866	0.695025	57388	-0.100209	0.013202	13.4965	3.18787e-14	5:132660151:T:C	0	NA	Atopic dermatitis	rs1295686	5	132660151	1
1	c3y_0200001	At sometime in the past 12 months, was your child's skin ever dry in general?	dry_skin_history_ISAAC_3y	allergy_and_immunology	dry_skin	chr6	32590507	rs7757916	T	C	30510891	33341434	upstream	HLA-DRB1	dist=659	.	0.171885	0.893107	0	0.216656	NA	57388	-0.14153	0.0171053	15.8878	1.29479e-16	6:32590507:T:C	0	NA	Cholesteryl esters in chylomicrons and extremely large VLDL (UKB data field 23485)	rs7757916	6	32590507	1
1	c3y_0200001	At sometime in the past 12 months, was your child's skin ever dry in general?	dry_skin_history_ISAAC_3y	allergy_and_immunology	dry_skin	chr7	940872	rs144815303	CAT	C	440872	1440872	intronic	ADAP1;COX19	.	.	0.274787	0.969792	0	0.261046	0.272639	57388	-0.0758902	0.0139103	7.31173	4.87832e-08	7:940872:CAT:C	0	NA	Crohn's disease	rs74572369	7	944282	0.953683
1	c3y_0200001	At sometime in the past 12 months, was your child's skin ever dry in general?	dry_skin_history_ISAAC_3y	allergy_and_immunology	dry_skin	chr9	33437246	rs34239839	G	T	32937246	33937246	intergenic	AQP7;AQP3	dist=34564;dist=3914	.	0.376543	0.853762	0	0.404921	0.399523	57388	0.0797807	0.0135725	8.38194	4.15011e-09	9:33437246:G:T	0	NA	Atopic dermatitis	rs7857407	9	33430709	0.919223
1	c3y_0200001	At sometime in the past 12 months, was your child's skin ever dry in general?	dry_skin_history_ISAAC_3y	allergy_and_immunology	dry_skin	chr10	121693573	rs1175830491	CAA	C	121193573	122193573	intergenic	FGFR2;ATE1	dist=95116;dist=15818	.	0.18585	0.856046	0	0.165513	0.17701	57388	-0.0932918	0.0169215	7.453	3.52371e-08	10:121693574:CAA:C	0	NA	Brain region volumes	rs4752582	10	121684091	0.890004
1	c3y_0200001	At sometime in the past 12 months, was your child's skin ever dry in general?	dry_skin_history_ISAAC_3y	allergy_and_immunology	dry_skin	chr11	7960885	rs59039403	G	A	7424563	8481762	exonic	NLRP10	.	nonsynonymous SNV	0.0904314	0.665343	0	0.137555	0.135797	57388	-0.211514	0.0261871	15.1782	6.63437e-16	11:7960885:G:A	0	NA	Atopic dermatitis	rs59039403	11	7960885	1
1	c3y_0200001	At sometime in the past 12 months, was your child's skin ever dry in general?	dry_skin_history_ISAAC_3y	allergy_and_immunology	dry_skin	chr11	65791795	rs10791824	A	G	65132057	66503579	intronic	OVOL1	.	.	0.432902	0.958932	0	0.427305	0.428055	57388	0.113621	0.012511	18.971	1.06905e-19	11:65791795:A:G	0	NA	Atopic dermatitis	rs10791824	11	65791795	1
1	c3y_0200001	At sometime in the past 12 months, was your child's skin ever dry in general?	dry_skin_history_ISAAC_3y	allergy_and_immunology	dry_skin	chr16	74551470	rs71376219	A	ATT	74051470	75051470	intronic	GLG1	.	.	0.525833	0.770152	0	0.50292	0.513986	57388	0.0757499	0.0138667	7.32893	4.68889e-08	16:74551470:A:ATT	0	NA	Schizophrenia	rs71391092	16	74533177	0.302795
1	c3y_0210001	Up until now, has your child ever had symptoms of sneezing, a runny, or blocked nose when she or he did not have a cold or the flu?	rhinitis_history_ISAAC_3y	allergy_and_immunology	runny_nose	chr16	8539808	rs4335759	T	C	8039808	9041569	intergenic	RBFOX1;TMEM114	dist=826468;dist=29692	.	0.0947598	0.993277	1	0.093763	0.0898851	57225	0.133392	0.0217594	9.05697	8.77061e-10	16:8539808:T:C	0	NA	Epilepsy (remission after treatment)	rs11861787	16	8467743	0.158664
1	c3y_0220001	In the past 12 months, has your child ever had symptoms of sneezing, a runny, or blocked nose when she or he did not have a cold or the flu?	rhinitis_past_12m_ISAAC_3y	allergy_and_immunology	runny_nose	chr16	8541569	rs147924071	G	GCTTCA	8041569	9041569	intergenic	RBFOX1;TMEM114	dist=828229;dist=27931	.	0.0664573	0.821381	0	0.05974	0.0568402	57203	0.161616	0.028594	7.79992	1.58519e-08	16:8541569:G:GCTTCA	0	NA	Epilepsy (remission after treatment)	rs11861787	16	8467743	0.106021
1	c3y_0220101	In the past 12 months, has this nose problem been accompanied with itchy-watery eyes?	itchy_watery_eyes_with_rhinitis_past_12m_ISAAC_3y	allergy_and_immunology	runny_nose	chr3	13079812	rs149471359	C	T	12579812	13579812	intronic	IQSEC1	.	.	0.0123936	0.764948	0	0.002845	0.00305833	55345	0.732637	0.132964	7.44519	3.58765e-08	3:13079812:C:T	0	NA	NA	NA	NA	NA	NA
1	c3y_0220202	Over the past 12 months, in what month did this nose problem occur? (Please check all that apply): February	rhinitis_in_february_ISAAC_3y	allergy_and_immunology	runny_nose	chr22	46818352	rs186353157	G	A	46318352	47318352	intronic	TBC1D22A	.	.	0.00273335	0.571272	0	0.007164	0.00660152	57595	-1.75825	0.31705	7.53335	2.92853e-08	22:46818352:G:A	0	NA	NA	NA	NA	NA	NA
1	c3y_0220203	Over the past 12 months, in what month did this nose problem occur? (Please check all that apply): March	rhinitis_in_march_ISAAC_3y	allergy_and_immunology	runny_nose	chr3	62315384	rs138903932	G	A	61815384	62815384	intergenic	PTPRG;CEP15	dist=17775;dist=3638	.	0.0185105	0.582699	0	0.009815	0.0108906	57595	0.444588	0.0809086	7.40802	3.90823e-08	3:62315384:G:A	0	NA	NA	NA	NA	NA	NA
1	c3y_0220204	Over the past 12 months, in what month did this nose problem occur? (Please check all that apply): April	rhinitis_in_april_ISAAC_3y	allergy_and_immunology	runny_nose	chr16	8541569	rs147924071	G	GCTTCA	8041569	9041569	intergenic	RBFOX1;TMEM114	dist=828229;dist=27931	.	0.0664573	0.821381	0	0.05974	0.0568402	57595	0.223964	0.0401182	7.62535	2.36946e-08	16:8541569:G:GCTTCA	0	NA	Epilepsy (remission after treatment)	rs11861787	16	8467743	0.106021
1	c3y_0220205	Over the past 12 months, in what month did this nose problem occur? (Please check all that apply): May	rhinitis_in_may_ISAAC_3y	allergy_and_immunology	runny_nose	chr12	92735497	rs117903986	G	C	92225548	93399129	intronic	PLEKHG7	.	.	0.0292672	0.967107	0	0.025599	0.0299866	57595	0.338457	0.0604553	7.66501	2.16267e-08	12:92735497:G:C	0	NA	Neuroticism	rs10745624	12	92882421	0.507636
1	c3y_0220205	Over the past 12 months, in what month did this nose problem occur? (Please check all that apply): May	rhinitis_in_may_ISAAC_3y	allergy_and_immunology	runny_nose	chr19	54661952	rs4806802	G	A	54161952	55161952	intronic	LILRB4	.	.	0.628371	0.985348	1	0.623656	0.622072	57595	0.126953	0.0227372	7.62753	2.3576e-08	19:54661952:G:A	0	NA	Leukocyte immunoglobulin-like receptor subfamily B member 1 levels	rs12610058	19	54617625	0.559746
1	c3y_0220211	Over the past 12 months, in what month did this nose problem occur? (Please check all that apply): November	rhinitis_in_november_ISAAC_3y	allergy_and_immunology	runny_nose	chr8	135414928	rs557689689	T	C	134914928	135914928	intergenic	ZFAT;KHDRBS3	dist=701879;dist=42528	.	0.00187539	0.39422	0	0.005341	0.00548262	57595	1.67247	0.29828	7.68656	2.05797e-08	8:135414928:T:C	0	NA	NA	NA	NA	NA	NA
1	c3y_0270101	Defecates (poos) less than twice a week	bowel_movements_less_than_twice_per_week_ROME_III_3y	other	constipation	chr11	72354165	rs74766959	A	G	71782040	72854165	intronic	CLPB	.	.	0.10626	0.970874	0	0.101424	0.103648	57289	0.256227	0.0444099	8.09984	7.94621e-09	11:72354165:A:G	0	NA	Adolescent idiopathic scoliosis	rs12416741	11	72312784	0.974518
1	c3y_0270101	Defecates (poos) less than twice a week	bowel_movements_less_than_twice_per_week_ROME_III_3y	other	constipation	chr20	44365990	rs11696615	C	G	43865990	44865990	intronic	HNF4A	.	.	0.133769	0.911662	0	0.136164	0.134529	57289	0.235736	0.0420943	7.66934	2.14121e-08	20:44365990:C:G	0	NA	Type 2 diabetes	rs6031563	20	44374270	0.629388
1	c3y_0270401	Passes hard stools or experiences pain during defecation	hard_stool_or_painful_defecation_ROME_III_3y	other	constipation	chr11	72331093	rs10793027	A	T	71764562	72943485	intronic	CLPB	.	.	0.335895	0.968051	0	0.32694	0.334887	57221	0.0944391	0.0158762	8.56761	2.70639e-09	11:72331093:A:T	0	NA	Height	rs3741163	11	72363759	0.843398
1	c3y_0270401	Passes hard stools or experiences pain during defecation	hard_stool_or_painful_defecation_ROME_III_3y	other	constipation	chr16	7178726	rs190655751	G	A	6678726	7686541	intronic	RBFOX1	.	.	0.00437159	0.477625	0	NA	NA	57221	0.82747	0.148563	7.59345	2.55006e-08	16:7178726:G:A	0	NA	NA	NA	NA	NA	NA
1	c3y_0270501	Experiences intestinal blockage from stools	fecal_impaction_ROME_III_3y	other	constipation	chr2	144107791	rs137967019	G	C	143519474	144607791	intronic	GTDC1	.	.	0.0470591	0.973478	0	0.053056	0.0484485	57152	0.3032	0.0538879	7.73538	1.83916e-08	2:144107792:G:C	0	NA	Mouth ulcers	rs16823566	2	144192681	0.647446
1	c3y_0270501	Experiences intestinal blockage from stools	fecal_impaction_ROME_III_3y	other	constipation	chr11	72344216	rs60432858	C	T	71841001	72844216	intronic	CLPB	.	.	0.192434	0.973433	0	0.187332	0.18723	57152	0.169099	0.0303782	7.5851	2.59956e-08	11:72344216:C:T	0	NA	Systolic blood pressure	rs12421674	11	72345547	0.810376
1	c3y_0270601	Passes stools large enough to clog the toilet	large_diameter_stool_ROME_III_3y	other	constipation	chr2	151363495	rs11367357	TA	T	150863495	151863495	intronic	TNFAIP6	.	.	0.943493	0.811534	0	0.948488	0.950395	57006	0.543884	0.0989976	7.40547	3.93124e-08	2:151363495:TA:T	0	NA	Serum levels of protein TNFAIP6	rs3771892	2	151361717	0.264076
1	c3y_0300002	Number of hours of playing outside during daytime (9:00-17:00) per day after becoming age 2, in the winter (between November and February)| 1 = Almost none, 2 = Less than 1 hour, 3 = 1-3 hours, 4 = More than 3 hours, 5 = I don't know	winter_outdoor_play_time_3y	lifestyle_habits	outdoor_play	chr8	38447151	rs185477610	A	C	37947151	38947151	intronic	FGFR1	.	.	0.00168624	0.70522	0	0.003685	NA	55569	-0.405834	0.0724471	7.67338	2.12139e-08	8:38447151:A:C	0	NA	NA	NA	NA	NA	NA
1	c3y_0310001	Frequency of taking a bath per week	bathing_frequency_per_week_3y	lifestyle_habits	bathing_habits	chr11	20368653	rs147230025	C	T	19868653	20868653	intronic	HTATIP2	.	.	0.00428453	0.618309	0	0.000101	0.000484858	57410	-0.232003	0.0420182	7.47349	3.36132e-08	11:20368653:C:T	0	NA	NA	NA	NA	NA	NA
1	c3y_0310001	Frequency of taking a bath per week	bathing_frequency_per_week_3y	lifestyle_habits	bathing_habits	chr13	84052969	rs181308295	T	C	83552969	84552969	intergenic	SLITRK1;SLITRK6	dist=170495;dist=1739821	.	0.410635	0.708416	0	0.452014	NA	57410	-0.0303582	0.00520511	8.26246	5.46437e-09	13:84052970:T:C	0	NA	Educational attainment	rs4254203	13	84081975	0.303632
1	c3y_0320001	Frequency of taking a shower (without taking a bath) per week	showering_frequency_per_week_3y	lifestyle_habits	bathing_habits	chr9	132751539	rs1394535911	CA	C	132251539	133251539	intronic	AK8	.	.	0.00489456	0.618092	0	0.003324	NA	56963	0.216322	0.0379095	7.93752	1.15473e-08	9:132751541:CA:C	0	NA	NA	NA	NA	NA	NA
1	c3y_0330001	Frequency of using soap while taking a bath or shower| 1 = Always, 2 = Most of the time, 3 = Sometimes, 4 = Almost never	soap_use_frequency_while_bathing_or_showering_3y	lifestyle_habits	bathing_habits	chr16	47414552	rs987507016	A	AAAC	46914552	47914552	intronic	ITFG1	.	.	0.00252733	0.324499	0	0.001809	0.00201402	57440	-0.426711	0.0633942	10.7736	1.68422e-11	16:47414553:A:AAAC	0	NA	NA	NA	NA	NA	NA
1	c3y_0330001	Frequency of using soap while taking a bath or shower| 1 = Always, 2 = Most of the time, 3 = Sometimes, 4 = Almost never	soap_use_frequency_while_bathing_or_showering_3y	lifestyle_habits	bathing_habits	chr16	48551630	rs549520230	TAAAA	T	48051630	49051630	intronic	N4BP1	.	.	0.00234279	0.388026	0	0.002578	0.00246158	57440	-0.37365	0.0603631	9.22078	6.01478e-10	16:48551631:TAAAA:T	0	NA	NA	NA	NA	NA	NA
1	c3y_0350001	Attendance at a preschool or a childcare facility (daycare center or nursery)	childcare_facility_attendance_3y	childrearing_environment	childcare_facility	chr1	53775955	rs1242114595	C	CT	53275955	54275955	intronic	NDC1	.	.	0.023491	0.631982	0	0.017504	0.0187976	55772	-0.295442	0.0528493	7.64452	2.26715e-08	1:53775955:C:CT	0	NA	NA	NA	NA	NA	NA
1	c3y_0350001	Attendance at a preschool or a childcare facility (daycare center or nursery)	childcare_facility_attendance_3y	childrearing_environment	childcare_facility	chr1	226896066	rs7962	G	C	226396066	227396066	UTR3	ENSG00000288674;PSEN2	ENST00000676884:c.*487G>C;ENST00000366779:c.*487G>C;ENST00000524196:c.*487G>C;ENST00000676888:c.*1175G>C;ENST00000676907:c.*1413G>C;ENST00000678706:c.*1211G>C;ENST00000678320:c.*487G>C;ENST00000677414:c.*487G>C;ENST00000679088:c.*487G>C;ENST00000678021:c.*1457G>C;ENST00000677880:c.*487G>C;ENST00000366783:c.*487G>C;ENST00000677596:c.*2056G>C;ENST00000676467:c.*1661G>C;ENST00000678776:c.*1971G>C;ENST00000366782:c.*487G>C;ENST00000626989:c.*487G>C	.	0.00433523	0.399267	0	NA	NA	55772	0.900963	0.164353	7.37585	4.20872e-08	1:226896066:G:C	0	NA	NA	NA	NA	NA	NA
1	c3y_0350001	Attendance at a preschool or a childcare facility (daycare center or nursery)	childcare_facility_attendance_3y	childrearing_environment	childcare_facility	chr14	64588555	rs762040927	A	AT	64088555	65088555	intronic	PPP1R36	.	.	0.685579	0.813798	0	0.68257	NA	55772	0.0855823	0.0153074	7.64612	2.25881e-08	14:64588555:A:AT	0	NA	Height	rs4313734	14	64538510	0.284482
1	c3y_0350001	Attendance at a preschool or a childcare facility (daycare center or nursery)	childcare_facility_attendance_3y	childrearing_environment	childcare_facility	chr19	18213531	rs114167297	G	A	17712473	18713531	intronic	PDE4C	.	.	0.00102061	0.39198	0	0.000166	0.000261077	55772	2.62106	0.461339	7.87425	1.33583e-08	19:18213531:G:A	0	NA	NA	NA	NA	NA	NA
1	c3y_0450001	Number of hours the child spends per day on the computer, mobile phone, tablet, or video games| 1 = None, 2 = Less than 1 hour, 3 = 1 hour or more but less than 2 hours, 4 = 2 hours or more but less than 4 hours, 5 = 4 hours or more	child_digital_screen_time_3y	lifestyle_habits	screen_time	chr10	66224479	rs113244881	C	A	65710640	66779976	intronic	CTNNA3	.	.	0.100201	0.99657	0	0.108516	0.103536	57451	-0.0431684	0.0078117	7.48493	3.27393e-08	10:66224479:C:A	0	NA	Acceptance of an invitation to participate in a mental health questionnaire	rs7910869	10	66204756	0.603504
1	c3y_0460101	I (mother) currently smoke	maternal_current_smoking_3y	lifestyle_environment	smoking	chr1	5965780	rs59682435	G	A	5465780	6465780	intronic	NPHP4	.	.	0.0347745	0.711629	0	0.021574	0.021744	57373	-0.389113	0.071204	7.33393	4.63522e-08	1:5965780:G:A	0	NA	NA	NA	NA	NA	NA
1	c3y_0460101	I (mother) currently smoke	maternal_current_smoking_3y	lifestyle_environment	smoking	chr16	74294132	rs79708580	G	A	73729623	75161397	intergenic	ZFHX3;PSMD7	dist=402261;dist=2682	.	0.00713854	0.40412	0	0.007274	0.00656423	57373	0.961496	0.170084	7.80238	1.57623e-08	16:74294132:G:A	0	NA	NA	NA	NA	NA	NA
1	c3y_0490001	Has there been any major renovations done (repainting exterior walls, interior construction or work) where you live this past year	major_home_renovation_3y	lifestyle_environment	indoor_exposure	chr9	121861087	rs11310991	GT	G	121361087	122361087	intronic	TTLL11	.	.	0.803368	0.765039	0	0.822999	0.834925	57368	-0.198584	0.0356501	7.59483	2.54197e-08	9:121861087:GT:G	0	NA	Body mass index	rs9792407	9	121863267	0.650313
1	c3y_0510002	Appliances used in the living room or the child's bedroom daily within the past year: Humidifier	home_humidifier_use_3y	lifestyle_environment	indoor_exposure	chr2	50787973	rs17503170	C	A	50279540	51360170	intronic	NRXN1	.	.	0.0259279	0.915193	0	0.027807	0.0266672	57902	0.227855	0.0397314	8.01064	9.75798e-09	2:50787973:C:A	0	NA	Vaginal microbiome relative abundance (s_Lactobacillus jensenii)	rs9750635	2	50809574	0.950403
1	c3y_0510002	Appliances used in the living room or the child's bedroom daily within the past year: Humidifier	home_humidifier_use_3y	lifestyle_environment	indoor_exposure	chr6	150489193	rs528863623	T	A	149989193	150989193	intergenic	IYD;PLEKHG1	dist=83224;dist=110690	.	0.00199087	0.400093	0	NA	NA	57902	1.29102	0.217531	8.53156	2.94063e-09	6:150489193:T:A	0	NA	NA	NA	NA	NA	NA
1	c3y_0510003	Appliances used in the living room or the child's bedroom daily within the past year: Dehumidifier (including the dehumidifying function on an air-conditioner)	home_dehumidifier_use_3y	lifestyle_environment	indoor_exposure	chr8	127863473	rs79072408	T	C	127363473	128363473	intergenic	MYC;GSDMC	dist=120522;dist=1884723	.	0.0701608	0.794862	0	0.096267	0.0899597	57902	0.155903	0.0284362	7.37753	4.19247e-08	8:127863473:T:C	0	NA	Gut microbiota (alpha diversity)	rs4733589	8	128003824	0.110146
1	c3y_0510003	Appliances used in the living room or the child's bedroom daily within the past year: Dehumidifier (including the dehumidifying function on an air-conditioner)	home_dehumidifier_use_3y	lifestyle_environment	indoor_exposure	chr9	78964681	rs902776802	CT	C	78464681	79464681	intergenic	PSAT1;TLE4	dist=634589;dist=607091	.	0.0045773	0.577076	0	0.00679	0.00790691	57902	0.69373	0.123971	7.65859	2.19488e-08	9:78964682:CT:C	0	NA	NA	NA	NA	NA	NA
1	c3y_0520101	Heating appliances used in the living room or the child's bedroom this past winter: Air conditioner, central heating, floor heating, electric &quot;kotatsu&quot; (a table with an electric heater underneath, with a quilt) or electric heater, electric carpet or rug, oil heater, vented kerosene or gas heater (with a chimney or an exhaust pipe that reaches outside of house)	non_charcoal_heater_use_3y	lifestyle_environment	indoor_exposure	chr3	81694670	rs185111636	T	C	81194670	82226585	intronic	GBE1	.	.	0.00126087	0.339283	0	0.000157	0.000149187	57902	3.76624	0.607605	9.24407	5.70072e-10	3:81694670:T:C	0	NA	NA	NA	NA	NA	NA
1	c3y_0520201	Heating appliances used in the living room or the child's bedroom this past winter: Charcoal or briquette &quot;kotatsu,&quot; &quot;hibachi&quot; (Japanese heating appliance using charcoal as fuel), firewood or charcoal heater, fireplace	charcoal_heater_or_fireplace_use_3y	lifestyle_environment	indoor_exposure	chr20	52891829	rs11474776	C	CTA	52391829	53391829	intergenic	NONE;TSHZ2	dist=NONE;dist=80529	.	0.123207	0.749325	0	0.116176	0.12058	57902	-0.567493	0.0987696	8.0382	9.15799e-09	20:52891831:C:CTA	0	NA	Age at first sexual intercourse	rs1609598	20	52894387	0.172703
1	c3y_0530001	Equipment used in the kitchen this past year: Gas stove	kitchen_gas_stove_use_3y	lifestyle_environment	indoor_exposure	chr9	79416370	rs149332018	A	G	78916370	79916370	intergenic	PSAT1;TLE4	dist=1086277;dist=155403	.	0.00741253	0.755476	0	0.005774	NA	57902	0.544528	0.0893895	8.95169	1.11766e-09	9:79416370:A:G	0	NA	NA	NA	NA	NA	NA
1	c3y_0540002	Things placed in the house this past year: Fabric sofa	fabric_sofa_in_home_3y	lifestyle_environment	indoor_exposure	chr3	70431981	rs537913488	T	C	69931981	70931981	intergenic	MDFIC2;FOXP1	dist=119343;dist=522712	.	0.00134552	0.513326	0	NA	NA	57902	1.2945	0.230423	7.71381	1.93281e-08	3:70431981:T:C	0	NA	NA	NA	NA	NA	NA
1	c3y_0540004	Things placed in the house this past year: 10 or more stuffed animals	more_than_10_stuffed_animals_3y	lifestyle_environment	indoor_exposure	chr12	4417549	rs11063146	G	A	3917549	4917549	intergenic	ENSG00000285901;FGF6	dist=12059;dist=10607	.	0.00814879	0.924232	1	0.006611	0.00678801	57902	-0.417948	0.0725266	8.08204	8.27866e-09	12:4417549:G:A	0	NA	NA	NA	NA	NA	NA
1	c3y_0540004	Things placed in the house this past year: 10 or more stuffed animals	more_than_10_stuffed_animals_3y	lifestyle_environment	indoor_exposure	chr14	77107656	rs55677317	A	T	76607656	77607656	intronic	CIPC;ENSG00000259164	.	.	0.0174862	0.356471	0	0.006475	0.00645233	57902	0.442119	0.0803531	7.42589	3.75068e-08	14:77107657:A:T	0	NA	Drinks per week	rs34549766	14	77096129	0.57049
1	c3y_0540004	Things placed in the house this past year: 10 or more stuffed animals	more_than_10_stuffed_animals_3y	lifestyle_environment	indoor_exposure	chrX	155848579	rs1475019609	TACACAC	T	155211688	156491525	intergenic	SPRY3;VAMP7	dist=66121;dist=32760	.	0.243237	0.626011	0	0.236219	NA	57902	-0.113414	0.0177368	9.79236	1.61302e-10	X:155848579:TACACAC:T	0	NA	NA	NA	NA	NA	NA
1	c3y_0570001	Choose all of the items you have used on your child or child's clothing during this past year: Insect repellent (e.g. spray, lotion)	insect_repellent_used_on_child_or_clothing_3y	lifestyle_environment	consumer_products	chr21	24635358	rs144528972	T	C	24135358	25135358	intergenic	NONE;MRPL39	dist=NONE;dist=950298	.	0.00496262	0.483148	0	0.000562	0.000932418	57902	0.873656	0.158581	7.4432	3.60413e-08	21:24635358:T:C	0	NA	NA	NA	NA	NA	NA
1	c3y_0570002	Choose all of the items you have used on your child or child's clothing during this past year: Waterproof spray	waterproof_spray_used_on_child_or_clothing_3y	lifestyle_environment	consumer_products	chr2	216195425	rs1317954429	C	CT	215695425	216695425	intronic	XRCC5	.	.	0.00118091	0.308872	0	0.001283	NA	57902	2.35823	0.427272	7.46798	3.40424e-08	2:216195425:C:CT	0	NA	NA	NA	NA	NA	NA
1	c3y_0570004	Choose all of the items you have used on your child or child's clothing during this past year: Sunscreen	sunscreen_used_on_child_or_clothing_3y	lifestyle_environment	consumer_products	chr15	90361340	rs180915384	A	T	89861340	90861340	UTR3	ZNF774	ENST00000354377:c.*57A>T	.	0.00107541	0.365753	0	NA	NA	57902	1.80487	0.33042	7.32805	4.6984e-08	15:90361340:A:T	0	NA	NA	NA	NA	NA	NA
1	c3y_0570004	Choose all of the items you have used on your child or child's clothing during this past year: Sunscreen	sunscreen_used_on_child_or_clothing_3y	lifestyle_environment	consumer_products	chr18	36345250	rs187394824	A	T	35845250	36845250	intronic	FHOD3	.	.	0.00599519	0.68862	0	0.003941	0.00499776	57902	0.524187	0.0951183	7.44733	3.57001e-08	18:36345250:A:T	0	NA	NA	NA	NA	NA	NA
1	c3y_0580001	Products used near the child within the past year: Deodorant, antiperspirant	deodorant_or_antiperspirant_used_near_child_3y	lifestyle_environment	consumer_products	chr16	31573379	rs141704963	T	C	27995974	38766615	intergenic	AHSP;KRBOX5	dist=44576;dist=139850	.	0.059843	0.777488	0	0.068069	0.0629569	57902	0.393661	0.0296937	39.3885	4.0879e-40	16:31573379:T:C	0	NA	Systolic blood pressure	rs62057090	16	31103589	0.196862
1	c3y_0580001	Products used near the child within the past year: Deodorant, antiperspirant	deodorant_or_antiperspirant_used_near_child_3y	lifestyle_environment	consumer_products	chr16	48224287	rs17822931	C	T	45882148	50149638	exonic	ABCC11	.	nonsynonymous SNV	0.875303	0.997654	1	0.872647	0.872594	57902	-0.549786	0.0189817	183.729	1.86638e-184	16:48224287:C:T	0	NA	Excessive sweating	rs6500380	16	48341866	0.987565
1	c3y_0580002	Products used near the child within the past year: Perfume	perfume_used_near_child_3y	lifestyle_environment	consumer_products	chr2	3935032	rs1461811360	GT	G	3435032	4435032	intergenic	DCDC2C;SOX11	dist=87025;dist=1757351	.	0.00308775	0.393692	0	0.002265	0.00190213	57902	-1.91646	0.339485	7.78253	1.64995e-08	2:3935033:GT:G	0	NA	NA	NA	NA	NA	NA
1	c3y_0580002	Products used near the child within the past year: Perfume	perfume_used_near_child_3y	lifestyle_environment	consumer_products	chr5	138842630	rs146199961	G	C	138342630	139342630	intronic	CTNNA1	.	.	0.00809008	0.473322	0	0.01558	0.0121587	57902	0.69052	0.125054	7.47422	3.35568e-08	5:138842630:G:C	0	NA	NA	NA	NA	NA	NA
1	c3y_0590001	Products used at home within the past year: Insect repellent (net, device, or sprinkler)	home_insect_repellent_use_3y	lifestyle_environment	consumer_products	chr16	9685349	rs367759409	T	C	9185349	10185349	intergenic	HAPSTR1;GRIN2A	dist=563714;dist=68055	.	0.00333949	0.628942	0	NA	NA	57902	-0.751825	0.133825	7.71395	1.93219e-08	16:9685349:T:C	0	NA	NA	NA	NA	NA	NA
1	c3y_0590001	Products used at home within the past year: Insect repellent (net, device, or sprinkler)	home_insect_repellent_use_3y	lifestyle_environment	consumer_products	chr19	11592280	rs35511396	T	C	11092280	12092280	intronic	ZNF627	.	.	0.404426	0.957072	0	0.403687	0.405415	57902	-0.0691197	0.0125714	7.41599	3.83716e-08	19:11592280:T:C	0	NA	Blood protein levels	rs10424332	19	11596643	0.574181
1	c3y_0590002	Products used at home within the past year: Mosquito coil or electric mosquito repellent	home_mosquito_repellent_use_3y	lifestyle_environment	consumer_products	chr11	95487023	.	G	GCCC	94987023	95987023	intergenic	SESN3;FAM76B	dist=254482;dist=281930	.	0.00401683	0.449271	0	0.009024	0.000596748	57902	-0.857208	0.142086	8.7934	1.60916e-09	11:95487024:G:GCCC	0	NA	NA	NA	NA	NA	NA
1	c3y_0590003	Products used at home within the past year: Fumigation or insecticide (smoke type) for indoor use	home_smoke_insecticide_use_3y	lifestyle_environment	consumer_products	chr5	89513744	rs141392145	C	A	88937750	90013744	intergenic	MEF2C;CETN3	dist=609487;dist=878513	.	0.0111522	0.781544	0	0.008748	0.0101074	57902	0.794628	0.142828	7.57776	2.64387e-08	5:89513744:C:A	0	NA	NA	NA	NA	NA	NA
1	c3y_0590004	Products used at home within the past year: Moth balls (excluding natural repellents made of wood)	home_mothball_use_3y	lifestyle_environment	consumer_products	chrX	41315594	rs761348601	C	CA	40815594	41815594	intergenic	USP9X;DDX3X	dist=79015;dist=17754	.	0.00506015	0.436474	0	0.006404	NA	57902	-0.656467	0.118075	7.56833	2.7019e-08	X:41315594:C:CA	0	NA	NA	NA	NA	NA	NA
1	c3y_0590006	Products used at home within the past year: Herbicide	home_herbicide_use_3y	lifestyle_environment	consumer_products	chr5	86180438	rs76358827	C	T	85680438	86680438	intergenic	EDIL3;COX7C	dist=1795558;dist=437503	.	0.0281474	0.861671	0	0.026565	0.0276369	57902	0.310047	0.0524215	8.47769	3.32897e-09	5:86180438:C:T	0	NA	NA	NA	NA	NA	NA
1	c3y_0590006	Products used at home within the past year: Herbicide	home_herbicide_use_3y	lifestyle_environment	consumer_products	chr10	52804925	rs75409856	C	A	52304925	53304925	intergenic	MBL2;PCDH15	dist=32141;dist=997846	.	0.0230285	0.689629	0	0.030828	0.0311801	57902	0.359937	0.0631531	7.92005	1.20213e-08	10:52804925:C:A	0	NA	NA	NA	NA	NA	NA
1	c3y_0590007	Products used at home within the past year: Air freshener, deodorizer	home_air_freshener_or_deodorizer_use_3y	lifestyle_environment	consumer_products	chr1	17471491	rs550960069	G	T	16963892	17971491	intergenic	RCC2;ARHGEF10L	dist=31814;dist=68207	.	0.00474699	0.478922	0	NA	NA	57902	-0.750349	0.13364	7.70571	1.9692e-08	1:17471491:G:T	0	NA	NA	NA	NA	NA	NA
1	c3y_0590007	Products used at home within the past year: Air freshener, deodorizer	home_air_freshener_or_deodorizer_use_3y	lifestyle_environment	consumer_products	chr22	25865058	rs557584189	G	C	25364368	26365058	intronic	MYO18B	.	.	0.00141871	0.498418	0	NA	NA	57902	-1.26576	0.228011	7.54738	2.83544e-08	22:25865058:G:C	0	NA	NA	NA	NA	NA	NA
1	c3y_0600101_1	Type of flooring for the child's bedroom| Tatami (Japanese straw floor covering)	child_bedroom_flooring_tatami_3y	lifestyle_environment	indoor_exposure	chr2	33841686	rs59223039	CAAAT	C	33341686	34341686	intergenic	FAM98A;NONE	dist=242340;dist=NONE	.	0.0037273	0.414486	0	0.006474	0.00503506	57744	-1.03057	0.183489	7.71026	1.94868e-08	2:33841686:CAAAT:C	0	NA	NA	NA	NA	NA	NA
1	c3y_0600101_2	Type of flooring for the child's bedroom| Carpet over tatami	child_bedroom_flooring_carpet_over_tatami_3y	lifestyle_environment	indoor_exposure	chr2	25313958	rs41284843	G	A	24813958	25866492	exonic	DNMT3A	.	synonymous SNV	0.107553	0.985031	1	0.115917	0.107899	57744	-0.248597	0.0437744	7.86824	1.35444e-08	2:25313958:G:A	0	NA	Resistant hypertension	rs11674660	2	25345846	0.945107
1	c3y_0600101_2	Type of flooring for the child's bedroom| Carpet over tatami	child_bedroom_flooring_carpet_over_tatami_3y	lifestyle_environment	indoor_exposure	chr3	60915184	rs531876625	C	T	60415184	61415184	intronic	FHIT	.	.	0.00295932	0.453225	0	0.001907	0.00257347	57744	-3.95898	0.724083	7.34082	4.56226e-08	3:60915184:C:T	0	NA	NA	NA	NA	NA	NA
1	c3y_0600101_3	Type of flooring for the child's bedroom| Wooden or tile flooring	child_bedroom_flooring_wood_or_tile_3y	lifestyle_environment	indoor_exposure	chr13	109177594	rs142707318	C	T	108677594	109677594	intronic	MYO16	.	.	0.0171149	0.940345	0	0.015975	0.0173057	57744	-0.274715	0.0481126	7.94659	1.13086e-08	13:109177594:C:T	0	NA	Self-reported math ability (MTAG)	rs9521133	13	109029488	0.154324
1	c3y_0600101_3	Type of flooring for the child's bedroom| Wooden or tile flooring	child_bedroom_flooring_wood_or_tile_3y	lifestyle_environment	indoor_exposure	chr15	91771164	rs527856418	G	C	91271164	92271164	intergenic	SV2B;SLCO3A1	dist=468599;dist=82544	.	0.00879835	0.780576	0	0.006722	0.00652693	57744	0.417275	0.0724676	8.07023	8.50687e-09	15:91771164:G:C	0	NA	NA	NA	NA	NA	NA
1	c3y_0600201	Window view from the child's bedroom: Busy road with heavy traffic (on which large trucks pass by at midnight)	child_bedroom_view_busy_road_3y	lifestyle_environment	outdoor_exposure	chr8	129662731	rs149821377	G	C	129162731	130162731	intergenic	MYC;GSDMC	dist=1919780;dist=85465	.	0.00209307	0.312041	0	NA	NA	57902	2.12079	0.376899	7.73652	1.83434e-08	8:129662731:G:C	0	NA	NA	NA	NA	NA	NA
1	c3y_0600301	Having a habit of sleeping with the windows of the bedroom open when air-conditioning devices are not used	bedroom_window_open_without_AC_3y	lifestyle_environment	outdoor_exposure	chr3	172442594	rs541557041	G	A	171942594	172942594	downstream	GHSR	dist=697	.	0.00104707	0.427079	0	NA	NA	57636	-1.60939	0.29383	7.36459	4.31927e-08	3:172442594:G:A	0	NA	NA	NA	NA	NA	NA
1	c3y_0610001	Mold growing somewhere in the house	mold_growth_in_home_3y	lifestyle_environment	indoor_exposure	chr2	216207442	rs77876898	A	G	215707442	216707442	intergenic	XRCC5;MARCHF4	dist=1139;dist=50423	.	0.00536674	0.658315	0	0.004088	0.0045502	57315	-0.581051	0.105921	7.38533	4.11785e-08	2:216207442:A:G	0	NA	NA	NA	NA	NA	NA
1	c3y_0611301	Place where mold is growing: Washroom	mold_growth_in_washroom_3y	lifestyle_environment	indoor_exposure	chr8	94584093	rs756476579	GT	G	94084093	95084093	intergenic	VIRMA;ESRP1	dist=30565;dist=56980	.	0.00681624	0.580104	0	0.018471	0.0184619	57902	0.683938	0.125017	7.34863	4.48095e-08	8:94584094:GT:G	0	NA	NA	NA	NA	NA	NA
1	c3y_0620001	Type of water the child usually drinks: Tap water (through water purifier)	usual_drinking_water_tap_filtered_3y	lifestyle_environment	drinking_water	chr12	114687880	rs12426044	C	T	114187880	115187880	intergenic	TBX3;MED13L	dist=3705;dist=1270696	.	0.0295625	0.824978	0	0.032522	0.031292	57902	-0.222277	0.0407647	7.30437	4.96169e-08	12:114687880:C:T	0	NA	NA	NA	NA	NA	NA
1	c3y_0630001	Having pet(s) inside the house	having_pets_inside_house_3y	lifestyle_environment	pets	chr6	67480622	rs530888286	C	A	66980622	68137419	intergenic	EYS;ADGRB3	dist=1773396;dist=1154660	.	0.0116219	0.915621	0	0.01255	0.0125317	57713	-0.453982	0.0820626	7.49984	3.16344e-08	6:67480622:C:A	0	NA	Classic bladder exstrophy	rs9354654	6	68003507	0.102915
1	c3y_0630001	Having pet(s) inside the house	having_pets_inside_house_3y	lifestyle_environment	pets	chr14	41960127	rs140864338	G	C	41460127	42460127	intergenic	LRFN5;NONE	dist=55578;dist=NONE	.	0.00285423	0.677349	0	0.00035	0.0011189	57713	-1.23261	0.222623	7.51126	3.08134e-08	14:41960127:G:C	0	NA	NA	NA	NA	NA	NA
1	c3y_0630001	Having pet(s) inside the house	having_pets_inside_house_3y	lifestyle_environment	pets	chr19	15739263	rs77212750	G	T	15239263	16239263	intronic	OR10H3	.	.	0.209408	0.808051	0	0.234586	0.231053	57713	0.118947	0.0211578	7.72382	1.88877e-08	19:15739263:G:T	0	NA	Osteonecrosis in systemic lupus erythematosus	rs670476	19	15702657	0.206695
1	c3y_0631401	Pet(s) at home: Fish	having_fish_at_home_3y	lifestyle_environment	pets	chr6	10906601	rs34420052	CT	C	10406601	11406601	intronic	ENSG00000272162;SYCP2L	.	.	0.269935	0.902215	0	0.260893	0.269618	57902	0.170643	0.0308998	7.47587	3.34295e-08	6:10906601:CT:C	0	NA	Metabolite levels	rs9366669	6	10908636	0.811925
1	c3y_asq_bgm	ASQ gross motor score at 3-year questionnaire	ASQ_gross_motor_score_3y	neurology_and_psychology	child_development	chr18	38953088	rs72900589	G	A	38453088	39453088	intergenic	CELF4;NONE	dist=1387261;dist=NONE	.	0.00559316	0.466162	0	NA	NA	55371	-0.262061	0.0475047	7.4612	3.4578e-08	18:38953088:G:A	0	NA	Alzheimer's disease polygenic risk score (upper quantile vs lower quantile)	rs72886476	18	39083196	0.938448
1	c3y_asq_bgm	ASQ gross motor score at 3-year questionnaire	ASQ_gross_motor_score_3y	neurology_and_psychology	child_development	chr20	15295595	rs1407784799	T	TCACACACACACA	14795595	15795595	intronic	MACROD2	.	.	0.0172753	0.6782	0	0.01453	0.0165597	55371	0.123236	0.0220971	7.61141	2.44675e-08	20:15295600:T:TCACACACAC	0	NA	Height	rs7270966	20	15318986	0.138334
1	c3y_asq_epersonal	ASQ personal-social score at 3-year questionnaire	ASQ_personal_social_score_3y	neurology_and_psychology	child_development	chr1	241816404	rs12081499	G	A	241258314	242345572	intergenic	WDR64;EXO1	dist=13627;dist=31563	.	0.174774	0.99392	1	0.170227	0.176339	55266	0.0433286	0.0068341	9.63889	2.29673e-10	1:241816404:G:A	0	NA	NA	NA	NA	NA	NA
1	c3y_asq_epersonal	ASQ personal-social score at 3-year questionnaire	ASQ_personal_social_score_3y	neurology_and_psychology	child_development	chr3	50234062	rs1418417871	AT	A	49687422	50734062	intronic	GNAI2	.	.	0.431334	0.904791	0	0.396436	NA	55266	-0.0299675	0.00545633	7.40137	3.96853e-08	3:50234065:AT:A	0	NA	Smoking status (ever vs never smokers)	rs2236941	3	50210391	0.933388
1	c3y_asq_epersonal	ASQ personal-social score at 3-year questionnaire	ASQ_personal_social_score_3y	neurology_and_psychology	child_development	chr9	16047329	rs183207007	C	T	15547329	16577069	intergenic	CCDC171;BNC2	dist=73292;dist=362174	.	0.00168983	0.424921	0	0.001427	0.00212591	55266	0.521392	0.0952178	7.36093	4.35582e-08	9:16047329:C:T	0	NA	NA	NA	NA	NA	NA
1	c3y_bed_time	Bedtime at 3 years old	bed_time_3y	lifestyle_habits	sleep	chr6	152820706	rs9478361	G	A	152287003	153320706	intergenic	VIP;FBXO5	dist=60941;dist=149823	.	0.259433	0.951936	0	0.257828	0.256527	57057	-0.0366668	0.00659855	7.56103	2.7477e-08	6:152820706:G:A	0	NA	Morning vs. evening chronotype	rs9479402	6	152814204	0.982553
1	c3y_bmi	BMI at 3 years	BMI_3y	anthropometry_measures	BMI	chr1	65451214	rs80086931	T	C	64928811	66199351	intronic	LEPR	.	.	0.0902263	0.963048	0	0.080642	NA	52322	0.0684315	0.0107437	9.72189	1.89719e-10	1:65451214:T:C	0	NA	Bioavailable testosterone levels	rs12410063	1	65455635	0.995619
1	c3y_bmi	BMI at 3 years	BMI_3y	anthropometry_measures	BMI	chr1	118313189	rs12738523	A	T	117807139	118827750	intergenic	SPAG17;TBX15	dist=127961;dist=569857	.	0.511329	0.975618	0	0.521381	0.511786	52322	0.0407227	0.00608654	10.6532	2.22229e-11	1:118313189:A:T	0	NA	Hip circumference adjusted for BMI	rs12738523	1	118313189	1
1	c3y_bmi	BMI at 3 years	BMI_3y	anthropometry_measures	BMI	chr1	177886382	rs516636	C	A	177383445	178420345	intergenic	BRINP2;SEC16B	dist=603960;dist=42406	.	0.22054	0.99992	1	0.219536	0.217328	52322	0.0424198	0.00722731	8.35909	4.37431e-09	1:177886382:C:A	0	NA	Body mass index (SNP x SNP interaction)	rs516636	1	177886382	1
1	c3y_bmi	BMI at 3 years	BMI_3y	anthropometry_measures	BMI	chr1	214529885	rs6540848	T	A	214004079	215038418	intronic	PTPN14	.	.	0.221814	0.9568	0	0.222418	0.226093	52322	-0.0425124	0.00740033	8.03573	9.21022e-09	1:214529885:T:A	0	NA	Melanoma	rs12565246	1	214517160	0.395873
1	c3y_bmi	BMI at 3 years	BMI_3y	anthropometry_measures	BMI	chr2	628749	rs6739303	C	T	100575	1157578	intergenic	ALKAL2;TMEM18	dist=339898;dist=35128	.	0.895658	0.924192	0	0.905298	0.897583	52322	0.0714069	0.0102016	11.5904	2.56803e-12	2:628749:C:T	0	NA	Body mass index	rs6744646	2	628504	0.996749
1	c3y_bmi	BMI at 3 years	BMI_3y	anthropometry_measures	BMI	chr2	24938517	rs4430895	C	T	23173863	25764228	intergenic	ADCY3;DNAJC27	dist=18280;dist=5119	.	0.531582	0.948524	0	0.541039	0.53036	52322	0.0526751	0.00617359	16.8433	1.4345e-17	2:24938517:C:T	0	NA	Reticulocyte fraction of red cells	rs4430895	2	24938517	1
1	c3y_bmi	BMI at 3 years	BMI_3y	anthropometry_measures	BMI	chr2	53973912	rs1209874815	T	A	53161017	54598129	intronic	ACYP2	.	.	0.0147667	0.866732	0	0.011101	NA	52322	-0.167971	0.0267019	9.49998	3.16242e-10	2:53973912:T:A	0	NA	Heel bone mineral density	rs11892759	2	53943202	0.957325
1	c3y_bmi	BMI at 3 years	BMI_3y	anthropometry_measures	BMI	chr2	160039812	rs6705574	A	G	159525555	160610822	intronic	PLA2R1	.	.	0.394594	0.976579	0	0.41339	0.403401	52322	-0.0364135	0.00621239	8.33828	4.58902e-09	2:160039812:A:G	0	NA	Membranous nephropathy	rs17831251	2	160057645	0.946918
1	c3y_bmi	BMI at 3 years	BMI_3y	anthropometry_measures	BMI	chr2	162146681	rs4664447	T	C	161642002	162695194	intronic	GCG	.	.	0.232585	0.941659	0	0.244024	0.235529	52322	-0.0447004	0.00732591	8.97901	1.04952e-09	2:162146681:T:C	0	NA	Psoriasis	rs35205044	2	162153601	0.970621
1	c3y_bmi	BMI at 3 years	BMI_3y	anthropometry_measures	BMI	chr2	175455809	rs11299522	CT	C	174916847	175968621	intergenic	ATP5MC3;LNPK	dist=274100;dist=468072	.	0.629507	0.953329	0	0.630465	0.645159	52322	0.0376336	0.00640502	8.37549	4.21221e-09	2:175455809:CT:C	0	NA	Systolic blood pressure	rs2437927	2	175444825	0.881843
1	c3y_bmi	BMI at 3 years	BMI_3y	anthropometry_measures	BMI	chr3	172341838	rs13081977	C	T	171840802	172841838	intronic	FNDC3B	.	.	0.487076	0.836031	0	0.490746	0.49489	52322	0.0405038	0.00654758	9.20983	6.16836e-10	3:172341838:C:T	0	NA	Height	rs570549	3	172341331	0.159623
1	c3y_bmi	BMI at 3 years	BMI_3y	anthropometry_measures	BMI	chr4	17875864	rs13131350	A	G	17287092	18471670	exonic	LCORL	.	synonymous SNV	0.233383	0.999875	1	0.225184	0.238587	52322	-0.0475348	0.00709701	10.6747	2.11495e-11	4:17875864:A:G	0	NA	Height	rs13131350	4	17875864	1
1	c3y_bmi	BMI at 3 years	BMI_3y	anthropometry_measures	BMI	chr4	53459277	rs779933999	CT	C	52959277	53959277	intronic	ENSG00000282278;FIP1L1	.	.	0.156084	0.974122	0	0.147335	0.158325	52322	-0.0459738	0.00837476	7.39479	4.02912e-08	4:53459280:CT:C	0	NA	Estimated glomerular filtration rate (creatinine)	rs62325228	4	53452584	0.985779
1	c3y_bmi	BMI at 3 years	BMI_3y	anthropometry_measures	BMI	chr5	64651092	rs10074802	A	G	64144435	65151092	intergenic	RGS7BP;SHISAL2B	dist=38773;dist=39350	.	0.279098	0.988993	1	0.275975	0.279241	52322	-0.0379891	0.00670247	7.84003	1.44534e-08	5:64651092:A:G	0	NA	Body mass index	rs10074802	5	64651092	1
1	c3y_bmi	BMI at 3 years	BMI_3y	anthropometry_measures	BMI	chr5	96333428	rs56376321	G	C	95738347	97061800	intronic	CAST	.	.	0.220811	0.949686	0	0.23199	0.231128	52322	0.0472033	0.0074322	9.67028	2.13658e-10	5:96333428:G:C	0	NA	BMI at adiposity peak	rs10515235	5	96323352	0.886789
1	c3y_bmi	BMI at 3 years	BMI_3y	anthropometry_measures	BMI	chr6	39065819	rs3765467	G	A	38563897	39637472	exonic	GLP1R	.	nonsynonymous SNV	0.182009	0.971954	0	0.183778	0.177831	52322	-0.0448216	0.00787843	7.89389	1.27676e-08	6:39065819:G:A	0	NA	Blood sugar levels	rs3765467	6	39065819	1
1	c3y_bmi	BMI at 3 years	BMI_3y	anthropometry_measures	BMI	chr6	166004319	rs71552893	A	ATG	165504319	166504319	intergenic	PDE10A;TBXT	dist=16286;dist=153337	.	0.879009	0.722917	0	0.889194	0.890012	52322	-0.0606034	0.0108142	7.67904	2.09392e-08	6:166004319:A:ATG	0	NA	Insulin levels	rs300614	6	166055427	0.414146
1	c3y_bmi	BMI at 3 years	BMI_3y	anthropometry_measures	BMI	chr7	128252927	rs2071045	T	C	127712929	128769098	intronic	LEP	.	.	0.666266	0.977814	1	0.668972	0.659854	52322	0.0577474	0.00643023	18.5698	2.69277e-19	7:128252927:T:C	0	NA	circulating leptin levels adjusted for BMI	rs791600	7	128225763	0.565239
1	c3y_bmi	BMI at 3 years	BMI_3y	anthropometry_measures	BMI	chr9	95516131	rs113154802	C	T	94950326	96052093	intronic	PTCH1	.	.	0.10309	0.941786	0	0.106402	0.103573	52322	0.0751975	0.0100876	13.0447	9.02194e-14	9:95516131:C:T	0	NA	Type 2 diabetes	rs113154802	9	95516131	1
1	c3y_bmi	BMI at 3 years	BMI_3y	anthropometry_measures	BMI	chr10	67833438	rs199563950	C	CCT	67303068	68392245	intronic	DNAJC12	.	.	0.368747	0.979998	0	0.365788	0.367895	52322	-0.0356269	0.00627713	7.85963	1.38156e-08	10:67833440:C:CCT	0	NA	Clinical depression	rs12416174	10	67835429	0.981901
1	c3y_bmi	BMI at 3 years	BMI_3y	anthropometry_measures	BMI	chr10	102980453	rs7902218	A	G	102480453	103480453	intronic	CNNM2	.	.	0.294734	0.992786	0	0.286776	0.288863	52322	-0.0381561	0.00658261	8.16934	6.77111e-09	10:102980453:A:G	0	NA	Axial length	rs7902218	10	102980453	1
1	c3y_bmi	BMI at 3 years	BMI_3y	anthropometry_measures	BMI	chr11	27659629	rs149254890	C	CTGTGTG	27112826	29132180	UTR5	BDNF	ENST00000439476:c.-1066_-1065insCACACA;ENST00000525528:c.-1066_-1065insCACACA	.	0.388198	0.956882	0	0.375898	0.382851	52322	-0.0478817	0.00627473	13.6324	2.33131e-14	11:27659631:C:CTGTGTG	0	NA	Hip circumference	rs6265	11	27658369	0.940033
1	c3y_bmi	BMI at 3 years	BMI_3y	anthropometry_measures	BMI	chr11	62414410	rs2958542	C	T	61907100	62921753	intronic	SCGB1A1	.	.	0.351702	0.829836	0	0.339543	0.348575	52322	-0.0437095	0.00689755	9.63017	2.34331e-10	11:62414410:C:T	0	NA	Body size at age 10	rs2958542	11	62414410	1
1	c3y_bmi	BMI at 3 years	BMI_3y	anthropometry_measures	BMI	chr12	103401366	rs2374065	C	G	101511304	103989087	intronic	C12orf42	.	.	0.639445	0.957403	0	0.647578	0.640236	52322	0.0405659	0.00635835	9.75165	1.77154e-10	12:103401366:C:G	0	NA	Systemic lupus erythematosus	rs6539078	12	103522302	0.23097
1	c3y_bmi	BMI at 3 years	BMI_3y	anthropometry_measures	BMI	chr13	28063701	rs9554228	A	G	27538749	28563701	intronic	FLT3	.	.	0.749008	0.912346	0	0.761178	0.760406	52322	-0.0422349	0.0072193	8.30913	4.90761e-09	13:28063701:A:G	0	NA	Monocyte count	rs9554228	13	28063701	1
1	c3y_bmi	BMI at 3 years	BMI_3y	anthropometry_measures	BMI	chr18	32387023	rs199839553	CTTT	C	31732289	32998286	intronic	GAREM1	.	.	0.156439	0.979374	0	0.163191	0.161756	52322	-0.0656796	0.00831682	14.5448	2.85233e-15	18:32387024:CTTT:C	0	NA	Height	rs17805953	18	32383345	0.95675
1	c3y_bmi	BMI at 3 years	BMI_3y	anthropometry_measures	BMI	chr19	33403940	rs10422861	C	T	32895448	33920799	intronic	PEPD	.	.	0.468966	0.990074	0	0.481004	0.469864	52322	0.0371493	0.0060174	9.17567	6.67314e-10	19:33403940:C:T	0	NA	Serum albumin levels	rs10422861	19	33403940	1
1	c3y_bmi	BMI at 3 years	BMI_3y	anthropometry_measures	BMI	chr20	17323108	rs6044734	G	A	16777726	17832862	intronic	PCSK2	.	.	0.590017	0.898906	0	0.60681	0.610249	52322	0.0368879	0.0064457	7.97989	1.04739e-08	20:17323108:G:A	0	NA	Bone density T-score	rs1934888	20	17307935	0.387874
1	c3y_bmi	BMI at 3 years	BMI_3y	anthropometry_measures	BMI	chr22	46088855	rs7290267	A	G	45579585	46600880	intergenic	WNT7B;PPARA	dist=111693;dist=61666	.	0.13026	0.963427	0	0.13505	0.129159	52322	0.0718913	0.00903229	14.7622	1.72902e-15	22:46088855:A:G	0	NA	Height	rs7290267	22	46088855	1
1	c3y_bmi	BMI at 3 years	BMI_3y	anthropometry_measures	BMI	chrX	78856081	rs12687690	G	T	78356081	79356081	intergenic	LPAR4;P2RY10	dist=97367;dist=89251	.	0.798698	0.999766	1	0.808088	NA	52322	-0.0335233	0.00605999	7.49928	3.16752e-08	X:78856081:G:T	0	NA	Height	rs149152591	X	79446907	0.21635
1	c3y_bmi	BMI at 3 years	BMI_3y	anthropometry_measures	BMI	chrX	119507853	rs454364	C	T	119007710	120009042	intronic	UBE2A	.	.	0.714511	0.934737	0	0.723178	NA	52322	-0.0306492	0.00557428	7.41633	3.83416e-08	X:119507853:C:T	0	NA	Resistance to COVID-19 infection (Exposed negative vs positive)	rs1967298	X	119536898	0.859691
1	c3y_night_wake_up_count	Number of nighttime awakenings (7:00 pm - 7:00 am) at 3 years old	night_wake_up_count_3y	lifestyle_habits	sleep	chr12	75392358	rs146904744	T	C	74892358	75894659	intronic	GLIPR1L2	.	.	0.0095009	0.945201	0	0.009587	0.00969715	57057	0.112844	0.0193264	8.27931	5.25642e-09	12:75392358:T:C	0	NA	NA	NA	NA	NA	NA
1	c3y_night_wake_up_count	Number of nighttime awakenings (7:00 pm - 7:00 am) at 3 years old	night_wake_up_count_3y	lifestyle_habits	sleep	chr20	24450785	rs6049702	A	C	23950785	24950785	intergenic	GGTLC1;SYNDIG1	dist=462006;dist=18844	.	0.54846	0.877367	0	0.538129	0.543525	57057	-0.0220235	0.00399152	7.46381	3.43708e-08	20:24450785:A:C	0	NA	1-(1-enyl-stearoyl)-2-arachidonoyl-GPE (P-18:0/20:4) levels in elite athletes	rs6114689	20	24402463	0.437406
1	c3y_sleep_time_day	Total daytime sleep time (7:00 am - 7:00 pm) at 3 years old	daytime_sleep_time_3y	lifestyle_habits	sleep	chr6	152800237	rs7764723	T	C	152280709	153320706	intergenic	VIP;FBXO5	dist=40472;dist=170292	.	0.258993	0.999981	1	0.258312	0.257609	57057	-0.0380981	0.00642453	8.5189	3.02761e-09	6:152800237:T:C	0	NA	Morning vs. evening chronotype	rs9479402	6	152814204	0.994095
1	c3y_sleep_time_day	Total daytime sleep time (7:00 am - 7:00 pm) at 3 years old	daytime_sleep_time_3y	lifestyle_habits	sleep	chr8	5435492	rs1189414369	TA	T	4935492	5935492	intergenic	CSMD1;MCPH1	dist=440521;dist=971099	.	0.00882013	0.433841	0	9e-06	NA	57057	0.274153	0.0458268	8.65774	2.19918e-09	8:5435492:TA:T	0	NA	NA	NA	NA	NA	NA
1	c3y_sleep_time_day	Total daytime sleep time (7:00 am - 7:00 pm) at 3 years old	daytime_sleep_time_3y	lifestyle_habits	sleep	chr10	9710009	rs182909653	C	T	9210009	10210009	intergenic	GATA3;CELF2	dist=1634811;dist=1088388	.	0.0269096	0.889529	0	0.028317	0.0277115	57057	0.1012	0.0183958	7.42358	3.77068e-08	10:9710009:C:T	0	NA	NA	NA	NA	NA	NA
1	c3y_sleep_time_day	Total daytime sleep time (7:00 am - 7:00 pm) at 3 years old	daytime_sleep_time_3y	lifestyle_habits	sleep	chrX	86807288	rs188476296	C	A	86214685	87307288	intronic	DACH2	.	.	0.020969	0.785673	0	0.027757	NA	57057	0.100726	0.0179514	7.6966	2.01094e-08	X:86807288:C:A	0	NA	NA	NA	NA	NA	NA
1	c3y_total_sleep_time	Total sleep duration per day at 3 years old	total_sleep_time_3y	lifestyle_habits	sleep	chr20	34396314	rs576613406	G	A	33896314	34896314	intronic	ENSG00000289720;ITCH	.	.	0.00135494	0.387862	0	NA	NA	57057	0.708504	0.128797	7.42277	3.77772e-08	20:34396314:G:A	0	NA	NA	NA	NA	NA	NA
1	c3y_wake_up_time	Wake-up time at 3 years old	wake_up_time_3y	lifestyle_habits	sleep	chr6	152789993	rs78118301	A	T	152274489	153320706	intergenic	VIP;FBXO5	dist=30228;dist=180536	.	0.256284	0.955068	0	0.258379	0.257385	57057	-0.0564592	0.0065768	17.0402	9.11591e-18	6:152789993:A:T	0	NA	Morning vs. evening chronotype	rs9479402	6	152814204	0.987336
1	c3y_wake_up_time	Wake-up time at 3 years old	wake_up_time_3y	lifestyle_habits	sleep	chr19	1710972	rs188437641	G	C	1210972	2210972	intergenic	TCF3;ONECUT3	dist=58357;dist=42534	.	0.00299733	0.473444	0	NA	NA	57057	0.412296	0.0751703	7.38313	4.13876e-08	19:1710972:G:C	0	NA	NA	NA	NA	NA	NA
1	c3y_wake_up_time	Wake-up time at 3 years old	wake_up_time_3y	lifestyle_habits	sleep	chr22	28372531	rs144900648	CTT	C	27872531	28872531	intronic	TTC28	.	.	0.661231	0.963079	0	0.657591	0.658809	57057	-0.0336611	0.0060429	7.5948	2.54214e-08	22:28372531:CTT:C	0	NA	Metabolic syndrome	rs5762654	22	28478101	0.966002
1	c3y_wake_up_time	Wake-up time at 3 years old	wake_up_time_3y	lifestyle_habits	sleep	chrX	35594466	rs180864613	A	G	35094466	36094466	intergenic	FAM47B;MAGEB16	dist=649551;dist=203876	.	0.00239205	0.306306	0	0.000387	NA	57057	0.462596	0.0835826	7.50593	3.11939e-08	X:35594466:A:G	0	NA	NA	NA	NA	NA	NA
1	c4y_0010101	Primary caretaker(s) of the child: Father	primary_caregiver_father_4y	childrearing_environment	primary_caregiver	chr14	47491256	rs907099549	C	T	46991256	47991256	intronic	MDGA2	.	.	0.0109246	0.903941	0	0.011183	0.0112263	54500	0.341868	0.062361	7.37639	4.20349e-08	14:47491256:C:T	0	NA	NA	NA	NA	NA	NA
1	c4y_0030002	Height (cm) on the measurement date recorded in the 4-year questionnaire	height_4y	anthropometry_measures	height	chr1	22094359	rs16826582	G	A	21520903	22806620	UTR3	CDC42	ENST00000656825:c.*2842G>A	.	0.541018	0.975124	0	0.548848	NA	52233	0.0423325	0.005834	12.3999	3.98199e-13	1:22094359:G:A	0	NA	Uterine fibroids	rs10917151	1	22096228	0.99946
1	c4y_0030002	Height (cm) on the measurement date recorded in the 4-year questionnaire	height_4y	anthropometry_measures	height	chr1	118313189	rs12738523	A	T	117754482	118868009	intergenic	SPAG17;TBX15	dist=127961;dist=569857	.	0.511329	0.975618	0	0.521381	0.511786	52233	-0.0624702	0.00581593	26.1859	6.51778e-27	1:118313189:A:T	0	NA	Hip circumference adjusted for BMI	rs12738523	1	118313189	1
1	c4y_0030002	Height (cm) on the measurement date recorded in the 4-year questionnaire	height_4y	anthropometry_measures	height	chr1	149920979	rs11205277	A	G	149306645	150523307	intergenic	SV2A;SF3B4	dist=3135;dist=2338	.	0.20921	0.996257	1	0.201	0.213076	52233	0.0712714	0.00706465	23.2066	6.21441e-24	1:149920979:A:G	0	NA	Waist circumference adjusted for body mass index	rs11205277	1	149920979	1
1	c4y_0030002	Height (cm) on the measurement date recorded in the 4-year questionnaire	height_4y	anthropometry_measures	height	chr1	153997467	rs1328725231	G	GTT	153269350	154497467	intronic	NUP210L	.	.	0.0834013	0.80775	0	0.089262	0.0942115	52233	0.0653473	0.0115418	7.82455	1.49779e-08	1:153997468:G:GTT	0	NA	Height	rs147355776	1	153875494	0.815978
1	c4y_0030002	Height (cm) on the measurement date recorded in the 4-year questionnaire	height_4y	anthropometry_measures	height	chr1	177904075	rs574367	G	T	177383445	178429986	intergenic	BRINP2;SEC16B	dist=621653;dist=24713	.	0.21985	0.999907	1	0.217955	0.216992	52233	0.0464136	0.00690983	10.7318	1.85439e-11	1:177904075:G:T	0	NA	Body mass index	rs574367	1	177904075	1
1	c4y_0030002	Height (cm) on the measurement date recorded in the 4-year questionnaire	height_4y	anthropometry_measures	height	chr1	184045459	rs1327123	G	C	183514446	184782297	intergenic	COLGALT2;TSEN15	dist=7730;dist=6192	.	0.43382	0.971714	0	0.429813	0.430553	52233	0.043047	0.00585214	12.7216	1.89845e-13	1:184045459:G:C	0	NA	Type 2 diabetes	rs1327123	1	184045459	1
1	c4y_0030002	Height (cm) on the measurement date recorded in the 4-year questionnaire	height_4y	anthropometry_measures	height	chr2	624205	rs6731872	T	G	100575	1157578	intergenic	ALKAL2;TMEM18	dist=335354;dist=39672	.	0.896079	0.925464	0	0.906293	0.899373	52233	0.0611261	0.00976435	9.41493	3.84654e-10	2:624205:T:G	0	NA	Smoking initiation (ever regular vs never regular) (MTAG)	rs6731872	2	624205	1
1	c4y_0030002	Height (cm) on the measurement date recorded in the 4-year questionnaire	height_4y	anthropometry_measures	height	chr2	33260898	rs3769534	C	A	32744365	33764255	intronic	LTBP1	.	.	0.169275	0.951437	0	0.16725	0.175742	52233	-0.0451929	0.00784167	8.0833	8.25468e-09	2:33260898:C:A	0	NA	Weight	rs59246149	2	33262582	0.987682
1	c4y_0030002	Height (cm) on the measurement date recorded in the 4-year questionnaire	height_4y	anthropometry_measures	height	chr2	36456285	rs3755206	T	G	35892152	37549850	intronic	CRIM1	.	.	0.11986	0.985347	1	0.121763	0.119499	52233	-0.0523532	0.00889043	8.40982	3.89206e-09	2:36456285:T:G	0	NA	Height	rs3755206	2	36456285	1
1	c4y_0030002	Height (cm) on the measurement date recorded in the 4-year questionnaire	height_4y	anthropometry_measures	height	chr2	55869757	rs3791679	A	G	55260722	56388334	intronic	EFEMP1	.	.	0.754646	0.998848	1	0.752736	0.755445	52233	-0.0593174	0.00667869	18.1811	6.59022e-19	2:55869757:A:G	0	NA	Hip circumference adjusted for BMI	rs3791679	2	55869757	1
1	c4y_0030002	Height (cm) on the measurement date recorded in the 4-year questionnaire	height_4y	anthropometry_measures	height	chr2	71373437	rs1479837368	ATT	A	70873437	71873437	intronic	ZNF638	.	.	0.473723	0.892524	0	0.428378	NA	52233	0.033943	0.00608608	7.61177	2.44472e-08	2:71373441:ATT:A	0	NA	Height	rs3771381	2	71333535	0.902409
1	c4y_0030002	Height (cm) on the measurement date recorded in the 4-year questionnaire	height_4y	anthropometry_measures	height	chr2	72550924	rs34030372	T	A	72050924	73050924	intronic	EXOC6B	.	.	0.0331567	0.877664	0	0.037766	0.0341265	52233	0.0946228	0.0171624	7.45342	3.5203e-08	2:72550924:T:A	0	NA	Height	rs138296890	2	72345606	0.462446
1	c4y_0030002	Height (cm) on the measurement date recorded in the 4-year questionnaire	height_4y	anthropometry_measures	height	chr2	120819239	rs10701244	A	AT	120311356	121321192	intronic	GLI2	.	.	0.845637	0.835205	0	0.837585	0.86368	52233	0.0663365	0.00866394	13.7192	1.90897e-14	2:120819239:A:AT	0	NA	Height	rs17005238	2	120817714	0.788391
1	c4y_0030002	Height (cm) on the measurement date recorded in the 4-year questionnaire	height_4y	anthropometry_measures	height	chr2	219200338	rs200023490	T	C	217773486	219845092	intronic	ZFAND2B	.	.	0.0866314	0.925246	0	0.080845	0.08761	52233	-0.0751652	0.010578	11.9222	1.19619e-12	2:219200339:T:C	0	NA	Height	rs6707873	2	219260260	0.741888
1	c4y_0030002	Height (cm) on the measurement date recorded in the 4-year questionnaire	height_4y	anthropometry_measures	height	chr2	232181805	rs145378684	TTTTGTTTG	T	231433256	232846407	intronic	DIS3L2	.	.	0.549846	0.973639	0	0.565388	0.558966	52233	-0.0431674	0.00584809	12.8053	1.56567e-13	2:232181805:TTTTGTTTG:T	0	NA	Height	rs1249260	2	232181472	0.996884
1	c4y_0030002	Height (cm) on the measurement date recorded in the 4-year questionnaire	height_4y	anthropometry_measures	height	chr2	237565826	rs571040181	T	TAC	237065651	238065826	upstream	PRLH	dist=748	.	0.372947	0.964934	0	0.34827	NA	52233	0.0332692	0.00599536	7.54206	2.87038e-08	2:237565826:T:TAC	0	NA	Corneal resistance factor (MTAG)	rs2292871	2	237591047	0.346192
1	c4y_0030002	Height (cm) on the measurement date recorded in the 4-year questionnaire	height_4y	anthropometry_measures	height	chr2	241408541	rs11292791	CA	C	240721900	242173040	intronic	FARP2	.	.	0.579282	0.978815	0	0.573571	0.582426	52233	-0.0414237	0.00585154	11.8384	1.45077e-12	2:241408541:CA:C	0	NA	Mean corpuscular volume	rs2302010	2	241454727	0.817523
1	c4y_0030002	Height (cm) on the measurement date recorded in the 4-year questionnaire	height_4y	anthropometry_measures	height	chr3	72351544	rs12497693	C	T	71840236	72959745	intergenic	PROK2;RYBP	dist=566338;dist=20281	.	0.380846	0.996624	1	0.372601	0.371848	52233	0.0411148	0.00587824	11.5745	2.66379e-12	3:72351544:C:T	0	NA	Height	rs12497693	3	72351544	1
1	c4y_0030002	Height (cm) on the measurement date recorded in the 4-year questionnaire	height_4y	anthropometry_measures	height	chr3	141490752	rs79147413	A	G	140835254	142119799	intronic	RASA2	.	.	0.301653	0.970695	0	0.309364	0.303782	52233	0.0717649	0.0063532	28.8616	1.37531e-29	3:141490752:A:G	0	NA	Height	rs79147413	3	141490752	1
1	c4y_0030002	Height (cm) on the measurement date recorded in the 4-year questionnaire	height_4y	anthropometry_measures	height	chr3	172447200	rs6774762	A	G	171693059	173005289	intronic	GHSR	.	.	0.230155	0.965434	0	0.251519	0.24862	52233	-0.0618676	0.0069596	18.2121	6.13621e-19	3:172447200:A:G	0	NA	Height	rs6774762	3	172447200	1
1	c4y_0030002	Height (cm) on the measurement date recorded in the 4-year questionnaire	height_4y	anthropometry_measures	height	chr3	191080586	rs138517104	AAAAC	A	190540645	191617766	intergenic	GMNC;OSTN	dist=217893;dist=118651	.	0.284016	0.944811	0	0.29048	0.301022	52233	-0.041114	0.0065227	9.53532	2.91528e-10	3:191080586:AAAAC:A	0	NA	Height	rs34013775	3	191082249	0.987251
1	c4y_0030002	Height (cm) on the measurement date recorded in the 4-year questionnaire	height_4y	anthropometry_measures	height	chr4	17875864	rs13131350	A	G	16882452	19245094	exonic	LCORL	.	synonymous SNV	0.233383	0.999875	1	0.225184	0.238587	52233	-0.107733	0.00678272	56.0838	8.24518e-57	4:17875864:A:G	0	NA	Height	rs13131350	4	17875864	1
1	c4y_0030002	Height (cm) on the measurement date recorded in the 4-year questionnaire	height_4y	anthropometry_measures	height	chr4	56907401	rs1195062306	CTT	C	56342140	57537782	upstream	REST	dist=473	.	0.359545	0.93014	0	0.372333	NA	52233	0.0441603	0.00619409	11.9966	1.00786e-12	4:56907403:CTT:C	0	NA	Lymphocyte count	rs58408429	4	56903658	0.932127
1	c4y_0030002	Height (cm) on the measurement date recorded in the 4-year questionnaire	height_4y	anthropometry_measures	height	chr4	72595977	rs35198865	A	G	72053037	73149596	intergenic	ADAMTS3;COX18	dist=26756;dist=456385	.	0.442739	0.965629	0	0.445452	0.443309	52233	0.0357894	0.00587236	8.95965	1.09736e-09	4:72595977:A:G	0	NA	Diastolic blood pressure	rs1518485	4	72605255	0.99496
1	c4y_0030002	Height (cm) on the measurement date recorded in the 4-year questionnaire	height_4y	anthropometry_measures	height	chr4	144626033	rs72733520	A	G	144126033	145126033	intronic	ENSG00000285713	.	.	0.0636616	0.8085	0	0.045809	0.0484858	52233	0.0812811	0.0131341	9.21667	6.07198e-10	4:144626033:A:G	0	NA	Multi-trait sex score	rs72733520	4	144626033	1
1	c4y_0030002	Height (cm) on the measurement date recorded in the 4-year questionnaire	height_4y	anthropometry_measures	height	chr5	42689438	rs10038285	G	A	42189438	43354583	intronic	GHR	.	.	0.886573	0.88695	0	0.898521	0.895681	52233	-0.0535237	0.00960345	7.60233	2.49845e-08	5:42689438:G:A	0	NA	Neuropeptide S levels	rs10038285	5	42689438	1
1	c4y_0030002	Height (cm) on the measurement date recorded in the 4-year questionnaire	height_4y	anthropometry_measures	height	chr5	65246551	rs78306713	T	C	64724092	65746551	intronic	ADAMTS6	.	.	0.132329	0.912527	0	0.138208	0.135499	52233	-0.048856	0.00884039	7.48575	3.26776e-08	5:65246551:T:C	0	NA	Height	rs16893717	5	65349044	0.614206
1	c4y_0030002	Height (cm) on the measurement date recorded in the 4-year questionnaire	height_4y	anthropometry_measures	height	chr5	171789609	rs10463008	T	G	171252133	172299871	intronic	SMIM23	.	.	0.428143	0.935999	0	0.435128	0.435216	52233	-0.0390482	0.00597975	10.1822	6.57355e-11	5:171789609:T:G	0	NA	Multi-trait sex score	rs1990656	5	171793506	0.996397
1	c4y_0030002	Height (cm) on the measurement date recorded in the 4-year questionnaire	height_4y	anthropometry_measures	height	chr5	177173291	rs1381492882	CA	C	176607021	178054468	intronic	NSD1	.	.	0.483899	0.845724	0	0.454628	NA	52233	-0.0409107	0.00620073	10.3793	4.17542e-11	5:177173292:CA:C	0	NA	Type 2 diabetes	rs244708	5	177162584	0.89572
1	c4y_0030002	Height (cm) on the measurement date recorded in the 4-year questionnaire	height_4y	anthropometry_measures	height	chr6	1773194	rs1395839617	CT	C	1273194	2275480	intronic	GMDS	.	.	0.442255	0.895542	0	0.450573	0.446144	52233	-0.0353414	0.00608084	8.20931	6.17575e-09	6:1773194:CT:C	0	NA	Lung function (FEV1/FVC)	rs3778519	6	1771278	0.879324
1	c4y_0030002	Height (cm) on the measurement date recorded in the 4-year questionnaire	height_4y	anthropometry_measures	height	chr6	26249389	rs111540411	T	TA	25685972	26749389	downstream	H3C7	dist=753	.	0.935739	0.818176	0	0.93951	0.943272	52233	-0.0763876	0.0130131	8.36084	4.35672e-09	6:26249389:T:TA	0	NA	Hip circumference adjusted for BMI	rs806790	6	26218692	0.682618
1	c4y_0030002	Height (cm) on the measurement date recorded in the 4-year questionnaire	height_4y	anthropometry_measures	height	chr6	34225453	rs1776899	G	A	33681830	35917160	intergenic	GRM4;HMGA1	dist=69831;dist=11420	.	0.855215	0.935144	0	0.853781	0.864203	52233	-0.0692745	0.00841686	15.7293	1.86509e-16	6:34225453:G:A	0	NA	Body mass index	rs10947487	6	34221835	0.997945
1	c4y_0030002	Height (cm) on the measurement date recorded in the 4-year questionnaire	height_4y	anthropometry_measures	height	chr6	80795211	rs200248849	C	CT	80074002	81424057	intergenic	BCKDHB;TENT5A	dist=448941;dist=696228	.	0.140607	0.962296	0	0.131964	0.136133	52233	0.0498976	0.00833537	8.6681	2.14734e-09	6:80795211:C:CT	0	NA	Waist circumference adjusted for body mass index	rs35520373	6	80764102	0.899838
1	c4y_0030002	Height (cm) on the measurement date recorded in the 4-year questionnaire	height_4y	anthropometry_measures	height	chr6	105018457	rs160593	G	A	104194186	105527379	intronic	LIN28B	.	.	0.701586	0.938866	0	0.70409	0.711361	52233	-0.0541801	0.00647125	16.2484	5.64417e-17	6:105018457:G:A	0	NA	Schizophrenia	rs160593	6	105018457	1
1	c4y_0030002	Height (cm) on the measurement date recorded in the 4-year questionnaire	height_4y	anthropometry_measures	height	chr6	142331279	rs9403380	T	C	141823119	143045250	intronic	ADGRG6	.	.	0.431911	0.971688	0	0.442308	0.430964	52233	-0.0424556	0.00583634	12.4583	3.48097e-13	6:142331279:T:C	0	NA	Height	rs9496346	6	142348201	0.996146
1	c4y_0030002	Height (cm) on the measurement date recorded in the 4-year questionnaire	height_4y	anthropometry_measures	height	chr7	1225458	rs62435139	C	A	703889	1759698	intergenic	ZFAND2A;UNCX	dist=65262;dist=7414	.	0.312939	0.919205	0	0.326817	0.338431	52233	-0.0417459	0.00641109	10.1284	7.44046e-11	7:1225458:C:A	0	NA	Free thyroxine levels within normal range in pregnancy	rs61594926	7	1218933	0.920794
1	c4y_0030002	Height (cm) on the measurement date recorded in the 4-year questionnaire	height_4y	anthropometry_measures	height	chr7	13992647	rs60149782	A	C	13461108	14492647	intergenic	ETV1;DGKB	dist=1222;dist=152402	.	0.119215	0.894219	0	0.10879	0.107377	52233	-0.0590556	0.00933338	9.6031	2.49402e-10	7:13992647:A:C	0	NA	Coronary artery disease	rs2073533	7	13990114	0.141495
1	c4y_0030002	Height (cm) on the measurement date recorded in the 4-year questionnaire	height_4y	anthropometry_measures	height	chr7	80656687	rs75326924	C	T	79894649	81293170	exonic	CD36	.	nonsynonymous SNV	0.0459344	0.993398	1	0.049801	0.0444577	52233	0.0908371	0.0136319	10.5731	2.67239e-11	7:80656687:C:T	0	NA	HDL cholesterol	rs75326924	7	80656687	1
1	c4y_0030002	Height (cm) on the measurement date recorded in the 4-year questionnaire	height_4y	anthropometry_measures	height	chr7	115735678	rs6946417	T	C	115183404	116277375	intergenic	MDFIC;TFEC	dist=715761;dist=199470	.	0.43696	0.99458	1	0.442473	0.441556	52233	0.0341063	0.00574862	8.52646	2.97536e-09	7:115735678:T:C	0	NA	Height	rs10267413	7	115687786	0.974892
1	c4y_0030002	Height (cm) on the measurement date recorded in the 4-year questionnaire	height_4y	anthropometry_measures	height	chr8	56199728	rs564238092	A	AC	55644695	56798123	intronic	PLAG1	.	.	0.0776542	0.931815	0	0.101203	0.103163	52233	-0.08355	0.0110634	13.3678	4.28746e-14	8:56199728:A:AC	0	NA	Birth weight	rs72656010	8	56209656	0.917977
1	c4y_0030002	Height (cm) on the measurement date recorded in the 4-year questionnaire	height_4y	anthropometry_measures	height	chr8	77238182	rs28598587	T	C	76681601	78198393	intergenic	PEX2;PKIA	dist=237138;dist=1278158	.	0.200865	0.965674	0	0.204298	0.208675	52233	0.0682094	0.00725344	20.2785	5.26623e-21	8:77238182:T:C	0	NA	Multi-trait sex score	rs28598587	8	77238182	1
1	c4y_0030002	Height (cm) on the measurement date recorded in the 4-year questionnaire	height_4y	anthropometry_measures	height	chr8	129709173	rs59912996	CT	C	129203264	130293210	intergenic	MYC;GSDMC	dist=1966223;dist=39022	.	0.629793	0.913738	0	0.639203	0.638222	52233	-0.049497	0.00617648	14.9538	1.11224e-15	8:129709173:CT:C	0	NA	Height	rs6470763	8	129708400	0.988342
1	c4y_0030002	Height (cm) on the measurement date recorded in the 4-year questionnaire	height_4y	anthropometry_measures	height	chr9	7046901	rs1407856	C	G	6537009	7583622	exonic	KDM4C	.	nonsynonymous SNV	0.214518	0.958308	0	0.212725	0.208563	52233	0.0412111	0.00709342	8.20369	6.25619e-09	9:7046901:C:G	0	NA	Caffeine consumption from tea	rs62534435	9	7042938	0.897112
1	c4y_0030002	Height (cm) on the measurement date recorded in the 4-year questionnaire	height_4y	anthropometry_measures	height	chr9	136209737	rs62578989	G	T	135700434	136740100	intronic	QSOX2	.	.	0.362186	0.863443	0	0.373008	0.362524	52233	0.0400208	0.00640565	9.38042	4.16466e-10	9:136209737:G:T	0	NA	Height	rs62578989	9	136209737	1
1	c4y_0030002	Height (cm) on the measurement date recorded in the 4-year questionnaire	height_4y	anthropometry_measures	height	chr10	102831636	rs17115100	G	T	102331636	103331636	UTR3	WBP1L	ENST00000647664:c.*667G>T	.	0.329955	0.999247	1	0.327143	0.336081	52233	0.0331241	0.00605226	7.35415	4.42436e-08	10:102831636:G:T	0	NA	Parkinson's disease	rs17115100	10	102831636	1
1	c4y_0030002	Height (cm) on the measurement date recorded in the 4-year questionnaire	height_4y	anthropometry_measures	height	chr11	14538479	rs78899385	C	T	13753425	15315707	intronic	PSMA1	.	.	0.0936913	0.996908	1	0.090779	0.0960764	52233	-0.0746277	0.00979664	13.5879	2.58285e-14	11:14538479:C:T	0	NA	Height	rs78899385	11	14538479	1
1	c4y_0030002	Height (cm) on the measurement date recorded in the 4-year questionnaire	height_4y	anthropometry_measures	height	chr11	47755141	rs35333558	TA	T	46871667	48379019	intronic	FNBP4	.	.	0.452107	0.966647	0	0.456693	0.454125	52233	0.0344121	0.00585564	8.3784	4.18408e-09	11:47755141:TA:T	0	NA	Pulse pressure	rs79145982	11	47839194	0.886614
1	c4y_0030002	Height (cm) on the measurement date recorded in the 4-year questionnaire	height_4y	anthropometry_measures	height	chr11	69501275	rs620817	T	C	68951604	70001275	intergenic	NONE;CCND1	dist=NONE;dist=139881	.	0.498783	0.96532	0	0.493857	0.511375	52233	0.0330027	0.0058146	7.86009	1.3801e-08	11:69501275:T:C	0	NA	Height	rs1893898	11	69504222	0.60845
1	c4y_0030002	Height (cm) on the measurement date recorded in the 4-year questionnaire	height_4y	anthropometry_measures	height	chr11	116780399	rs11604424	C	T	116280399	117280399	intronic	ZPR1	.	.	0.466548	0.988281	0	0.466842	0.463486	52233	0.0320522	0.00575725	7.5871	2.58762e-08	11:116780399:C:T	0	NA	Triglyceride levels	rs11604424	11	116780399	1
1	c4y_0030002	Height (cm) on the measurement date recorded in the 4-year questionnaire	height_4y	anthropometry_measures	height	chr12	877052	rs1216074442	AT	A	377052	1377052	intronic	WNK1	.	.	0.0969107	0.732906	0	0.103629	NA	52233	-0.0631646	0.0112231	7.73941	1.82217e-08	12:877054:AT:A	0	NA	Beta-defensin 119 levels (DEFB119.13455.10.3)	rs12301299	12	882544	0.708952
1	c4y_0030002	Height (cm) on the measurement date recorded in the 4-year questionnaire	height_4y	anthropometry_measures	height	chr12	11709881	rs2724588	A	G	11209881	12209881	intronic	ETV6	.	.	0.716731	0.940562	0	0.733463	0.718783	52233	-0.0358545	0.00656461	7.32666	4.71346e-08	12:11709881:A:G	0	NA	Height	rs2724616	12	11717834	0.992259
1	c4y_0030002	Height (cm) on the measurement date recorded in the 4-year questionnaire	height_4y	anthropometry_measures	height	chr12	28247479	rs71039885	CA	C	27747479	28747479	intronic	CCDC91	.	.	0.59201	0.919544	0	0.603258	NA	52233	0.0339436	0.00608135	7.62284	2.3832e-08	12:28247479:CA:C	0	NA	Waist circumference adjusted for body mass index	rs75757272	12	28251809	0.847845
1	c4y_0030002	Height (cm) on the measurement date recorded in the 4-year questionnaire	height_4y	anthropometry_measures	height	chr12	49880198	rs147028479	ATG	A	49377072	50381602	intronic	FAIM2	.	.	0.270635	0.919156	0	0.264041	NA	52233	0.0370089	0.00671159	7.45541	3.50421e-08	12:49880198:ATG:A	0	NA	Body mass index	rs12146733	12	49876581	0.943863
1	c4y_0030002	Height (cm) on the measurement date recorded in the 4-year questionnaire	height_4y	anthropometry_measures	height	chr12	53622669	rs68080461	AT	A	53008257	54191100	intronic	ATF7;ATF7-NPFF	.	.	0.238705	0.961566	0	0.247932	0.247725	52233	0.0520791	0.00683853	13.5807	2.62603e-14	12:53622669:AT:A	0	NA	Serum alkaline phosphatase levels	rs2365344	12	53616193	0.966208
1	c4y_0030002	Height (cm) on the measurement date recorded in the 4-year questionnaire	height_4y	anthropometry_measures	height	chr12	56330353	rs10525866	CTTTTTTTTTTTT	C	55192592	56955169	intronic	PAN2	.	.	0.202241	0.946279	0	0.205634	NA	52233	-0.122749	0.00729114	62.872	1.34276e-63	12:56330356:CTTTTTTTTT:C	0	NA	Height	rs146426492	12	56329710	0.992468
1	c4y_0030002	Height (cm) on the measurement date recorded in the 4-year questionnaire	height_4y	anthropometry_measures	height	chr12	65886364	rs199502159	T	TC	65234168	66480466	intronic	HMGA2	.	.	0.125304	0.947369	0	0.117381	0.124198	52233	-0.0639506	0.00890927	12.1503	7.07457e-13	12:65886364:T:TC	0	NA	Height	rs11834895	12	65853230	0.487021
1	c4y_0030002	Height (cm) on the measurement date recorded in the 4-year questionnaire	height_4y	anthropometry_measures	height	chr12	102053644	rs10860837	C	G	101501094	102977023	intronic	WASHC3	.	.	0.30881	0.983072	0	0.321139	0.311838	52233	-0.0574431	0.00623898	19.475	3.34965e-20	12:102053644:C:G	0	NA	Height	rs10860834	12	102047058	0.988642
1	c4y_0030002	Height (cm) on the measurement date recorded in the 4-year questionnaire	height_4y	anthropometry_measures	height	chr12	120979733	rs3830659	G	GACTC	120479733	121479733	intronic	HNF1A	.	.	0.469942	0.96033	0	0.488223	0.481426	52233	0.033194	0.00584236	7.87475	1.33429e-08	12:120979733:G:GACTC	0	NA	Urate levels	rs2244608	12	120979185	0.923944
1	c4y_0030002	Height (cm) on the measurement date recorded in the 4-year questionnaire	height_4y	anthropometry_measures	height	chr13	91366901	rs8001781	A	G	90821764	91872461	intergenic	NONE;GPC5	dist=NONE;dist=31720	.	0.749592	0.915927	0	0.761998	0.760741	52233	-0.044022	0.00688352	9.79517	1.60262e-10	13:91366901:A:G	0	NA	Glypican-5 levels (GPC5.4991.12.1)	rs8001781	13	91366901	1
1	c4y_0030002	Height (cm) on the measurement date recorded in the 4-year questionnaire	height_4y	anthropometry_measures	height	chr13	114292572	rs111328976	C	T	113792572	114839118	intronic	UPF3A	.	.	0.117986	0.931592	0	0.121513	NA	52233	-0.0509369	0.0091853	7.53291	2.9315e-08	13:114292572:C:T	0	NA	Nodular sclerosis Hodgkin lymphoma	rs112998813	13	114294254	0.957202
1	c4y_0030002	Height (cm) on the measurement date recorded in the 4-year questionnaire	height_4y	anthropometry_measures	height	chr14	60683897	rs8004496	G	A	60139199	61426527	intergenic	SIX1;SIX4	dist=25638;dist=25642	.	0.667606	0.947761	0	0.650529	0.667201	52233	-0.0374811	0.00623262	8.74149	1.81347e-09	14:60683897:G:A	0	NA	Height	rs11158303	14	60711561	0.981035
1	c4y_0030002	Height (cm) on the measurement date recorded in the 4-year questionnaire	height_4y	anthropometry_measures	height	chr14	91979257	rs558337126	C	CAA	91443007	92685530	intronic	TRIP11	.	.	0.40032	0.965621	0	0.393132	0.406199	52233	-0.0526117	0.00592429	18.1774	6.64661e-19	14:91979258:C:CAA	0	NA	Height	rs2273182	14	91988260	0.97016
1	c4y_0030002	Height (cm) on the measurement date recorded in the 4-year questionnaire	height_4y	anthropometry_measures	height	chr14	93383833	rs10143972	C	T	92736129	94099353	intronic	UNC79	.	.	0.632147	0.897611	0	0.618384	0.622632	52233	0.0525356	0.00625088	16.3669	4.29635e-17	14:93383833:C:T	0	NA	Essential hypertension (time to event)	rs1242765	14	93466459	0.955805
1	c4y_0030002	Height (cm) on the measurement date recorded in the 4-year questionnaire	height_4y	anthropometry_measures	height	chr15	75631791	rs746092450	C	CA	74801399	76144357	intergenic	SNUPN;IMP3	dist=5322;dist=7294	.	0.437395	0.93291	0	0.357517	0.444055	52233	-0.0408214	0.0059521	11.1569	6.96787e-12	15:75631791:C:CA	0	NA	Hip circumference adjusted for BMI	rs4886718	15	75622796	0.865054
1	c4y_0030002	Height (cm) on the measurement date recorded in the 4-year questionnaire	height_4y	anthropometry_measures	height	chr15	83910635	rs143142886	CTT	C	83370867	84511842	intronic	ADAMTSL3	.	.	0.66498	0.937703	0	0.674325	0.67108	52233	0.0395772	0.00628483	9.51862	3.02956e-10	15:83910635:CTT:C	0	NA	Facial morphology (segment 11)	rs2401176	15	83909612	0.831658
1	c4y_0030002	Height (cm) on the measurement date recorded in the 4-year questionnaire	height_4y	anthropometry_measures	height	chr15	89338235	rs115393242	G	A	88838235	89841719	intergenic	POLG;RHCG	dist=3374;dist=133163	.	0.0604046	0.895807	0	0.061545	0.0612039	52233	0.0700723	0.0127572	7.40266	3.95676e-08	15:89338235:G:A	0	NA	Height	rs7168941	15	89255746	0.328313
1	c4y_0030002	Height (cm) on the measurement date recorded in the 4-year questionnaire	height_4y	anthropometry_measures	height	chr15	98643259	rs1573891	G	C	98131500	99198203	intergenic	ARRDC4;IGF1R	dist=669426;dist=5280	.	0.0617928	0.95621	0	0.062465	0.0573624	52233	-0.0832873	0.0121407	11.1626	6.87702e-12	15:98643259:G:C	0	NA	Red cell distribution width	rs1573891	15	98643259	1
1	c4y_0030002	Height (cm) on the measurement date recorded in the 4-year questionnaire	height_4y	anthropometry_measures	height	chr16	2279260	rs2302035	C	T	1779260	2779260	intronic	ABCA3	.	.	0.458573	0.994207	1	0.459328	0.460838	52233	0.0316239	0.00576255	7.39051	4.06902e-08	16:2279260:C:T	0	NA	Height	rs155243	16	2255538	0.870534
1	c4y_0030002	Height (cm) on the measurement date recorded in the 4-year questionnaire	height_4y	anthropometry_measures	height	chr16	15042762	rs4985152	T	A	14515726	15626896	intronic	NTAN1;PDXDC1	.	.	0.425605	0.963992	0	0.427153	0.429919	52233	-0.0373068	0.00588813	9.62725	2.35912e-10	16:15042762:T:A	0	NA	Phosphatidylcholine(36:3)_[M+H]1+/Phosphatidylethanolamine(39:3)_[M+H]1+/Phosphatidate(41:4)_[M+NH4]1+ levels	rs4985152	16	15042762	1
1	c4y_0030002	Height (cm) on the measurement date recorded in the 4-year questionnaire	height_4y	anthropometry_measures	height	chr16	21381906	rs1386970013	G	GTT	20881906	21881906	intergenic	CRYM;NPIPB3	dist=78823;dist=20331	.	0.00941434	0.880094	0	0.009682	0.0108906	52233	-0.176654	0.0311297	7.85736	1.3888e-08	16:21381908:G:GTT	0	NA	NA	NA	NA	NA	NA
1	c4y_0030002	Height (cm) on the measurement date recorded in the 4-year questionnaire	height_4y	anthropometry_measures	height	chr17	63917493	rs201165777	C	T	63348615	64589835	exonic	ENSG00000285947;GH1	.	stopgain	0.00819793	0.988218	1	0.008176	0.0080188	52233	-0.223258	0.0322627	11.3452	4.51648e-12	17:63917493:C:T	0	NA	Height	rs201981153	17	63898651	0.936043
1	c4y_0030002	Height (cm) on the measurement date recorded in the 4-year questionnaire	height_4y	anthropometry_measures	height	chr18	23164290	rs4800149	C	A	22596836	23699807	intronic	CABLES1	.	.	0.794981	0.955368	0	0.788267	0.795204	52233	0.0523796	0.00723677	12.3416	4.55407e-13	18:23164290:C:A	0	NA	Initial pursuit acceleration	rs4800149	18	23164290	1
1	c4y_0030002	Height (cm) on the measurement date recorded in the 4-year questionnaire	height_4y	anthropometry_measures	height	chr18	43119711	rs12455091	T	C	42615937	43698879	intergenic	RIT2;SYT4	dist=4020;dist=148181	.	0.200923	0.943782	0	0.200724	0.206549	52233	0.0428529	0.00731822	8.32314	4.75182e-09	18:43119711:T:C	0	NA	Coffee consumption	rs4624274	18	43261220	0.629687
1	c4y_0030002	Height (cm) on the measurement date recorded in the 4-year questionnaire	height_4y	anthropometry_measures	height	chr20	35437976	rs143384	G	A	34705272	37744675	UTR5	GDF5	ENST00000374369:c.-48C>T;ENST00000374372:c.-48C>T	.	0.772346	0.998558	1	0.772444	0.770028	52233	-0.0733522	0.00681019	26.3259	4.72172e-27	20:35437976:G:A	0	NA	Hip circumference	rs143384	20	35437976	1
1	c4y_0030002	Height (cm) on the measurement date recorded in the 4-year questionnaire	height_4y	anthropometry_measures	height	chr20	48885239	rs6090921	G	A	48385239	49804664	intergenic	PREX1;ARFGEF2	dist=57240;dist=36472	.	0.0712761	0.986723	1	0.077704	0.0737729	52233	0.0647239	0.0112669	8.03553	9.21446e-09	20:48885239:G:A	0	NA	Infant head circumference (MTAG)	rs17445665	20	48893954	0.940797
1	c4y_0030002	Height (cm) on the measurement date recorded in the 4-year questionnaire	height_4y	anthropometry_measures	height	chr20	56253745	rs76617721	G	C	55735826	56755548	intergenic	MC3R;FAM210B	dist=3930;dist=105229	.	0.228541	0.896326	0	0.243683	0.248657	52233	-0.0559601	0.00719547	14.1297	7.41822e-15	20:56253745:G:C	0	NA	Height	rs6123568	20	56251582	0.974155
1	c4y_0030002	Height (cm) on the measurement date recorded in the 4-year questionnaire	height_4y	anthropometry_measures	height	chr20	58891412	rs202213319	A	G	58391314	59391412	UTR5	GNAS	ENST00000371095:c.-315A>G;ENST00000265620:c.-315A>G	.	0.148047	0.908857	0	0.1236	NA	52233	-0.0603831	0.00840738	12.1635	6.86278e-13	20:58891412:A:G	0	NA	Diastolic blood pressure	rs1407040	20	58897119	0.491285
1	c4y_0030002	Height (cm) on the measurement date recorded in the 4-year questionnaire	height_4y	anthropometry_measures	height	chr22	32673703	rs2740982	C	T	32167756	33177299	intronic	SYN3	.	.	0.663245	0.95411	0	0.673576	0.674623	52233	-0.0349043	0.00618945	7.76773	1.70714e-08	22:32673703:C:T	0	NA	Height	rs2740991	22	32667756	0.967386
1	c4y_0030002	Height (cm) on the measurement date recorded in the 4-year questionnaire	height_4y	anthropometry_measures	height	chr22	46088037	rs58280444	G	A	45582383	46588037	intergenic	WNT7B;PPARA	dist=110875;dist=62484	.	0.116272	0.946536	0	0.12817	0.12334	52233	0.0516701	0.00914466	7.79544	1.60162e-08	22:46088037:G:A	0	NA	BMI and adiposity (confirmatory factor analysis Factor 7)	rs58280444	22	46088037	1
1	c4y_0030002	Height (cm) on the measurement date recorded in the 4-year questionnaire	height_4y	anthropometry_measures	height	chrX	50427577	rs1162582930	TTAA	T	49875857	51085858	intronic	DGKK	.	.	0.24966	0.959459	0	0.249513	NA	52233	0.0369296	0.0054828	10.7869	1.63343e-11	X:50427577:TTAA:T	0	NA	Total testosterone levels	rs4826631	X	50428430	0.987672
1	c4y_0030002	Height (cm) on the measurement date recorded in the 4-year questionnaire	height_4y	anthropometry_measures	height	chrX	77695061	rs1369273097	CA	C	75438416	79251921	intronic	ATRX	.	.	0.543862	0.938873	0	0.545874	NA	52233	-0.0410435	0.00482817	16.7253	1.88235e-17	X:77695061:CA:C	0	NA	Height	rs12837147	X	77914078	0.950481
1	c4y_0030002	Height (cm) on the measurement date recorded in the 4-year questionnaire	height_4y	anthropometry_measures	height	chrX	131293678	rs62619660	C	T	130153454	131907957	intronic	IGSF1	.	.	0.247246	0.988327	0	0.257226	NA	52233	0.0425408	0.0054377	14.2885	5.14636e-15	X:131293678:C:T	0	NA	Age at voice drop	rs5932886	X	131300027	0.961504
1	c4y_0030002	Height (cm) on the measurement date recorded in the 4-year questionnaire	height_4y	anthropometry_measures	height	chrX	134546517	rs757309	G	A	133463655	135089675	intergenic	HPRT1;PLAC1	dist=45849;dist=19321	.	0.787635	0.922679	0	0.789845	NA	52233	0.0350474	0.00591197	8.51392	3.06253e-09	X:134546517:G:A	0	NA	Bioavailable testosterone levels	rs757309	X	134546517	1
1	c4y_0030002	Height (cm) on the measurement date recorded in the 4-year questionnaire	height_4y	anthropometry_measures	height	chrX	140203641	rs1363872247	TA	T	139637718	140706899	intergenic	HAPSTR2;SOX3	dist=110731;dist=299343	.	0.496017	0.958689	0	0.497788	NA	52233	-0.0300943	0.00475521	9.60688	2.47241e-10	X:140203641:TA:T	0	NA	Height	rs426349	X	140199935	0.982295
1	c4y_0042101	Epilepsy and convulsion diagnosed: Febrile convulsion	febrile_convulsion_4y	neurology_and_psychology	febrile_convulsion	chr2	166088857	rs13004083	A	G	164789373	166759660	intronic	SCN1A	.	.	0.093204	0.999546	1	0.09544	0.0912278	54500	-0.431915	0.0562989	13.7706	1.6959e-14	2:166088857:A:G	0	NA	Febrile seizures (MMR vaccine-related)	rs13004083	2	166088857	1
1	c4y_0042101	Epilepsy and convulsion diagnosed: Febrile convulsion	febrile_convulsion_4y	neurology_and_psychology	febrile_convulsion	chr11	4639070	rs142657979	C	T	4016621	5156315	intronic	OR51D1	.	.	0.035108	0.903103	0	0.044271	0.0419215	54500	-0.54812	0.0955462	8.01532	9.65339e-09	11:4639070:C:T	0	NA	NA	NA	NA	NA	NA
1	c4y_0042102b	Number of times the child suffered from bebrile convulsion| 1 = 1 time, 2 = 2 times, 3 = 3~9time, 4 = More than 10 times	febrile_convulsion_count_4y	neurology_and_psychology	febrile_convulsion	chr2	166088857	rs13004083	A	G	164789373	166759660	intronic	SCN1A	.	.	0.093204	0.999546	1	0.09544	0.0912278	54489	-0.427347	0.0558745	13.6913	2.03564e-14	2:166088857:A:G	0	NA	Febrile seizures (MMR vaccine-related)	rs13004083	2	166088857	1
1	c4y_0042102b	Number of times the child suffered from bebrile convulsion| 1 = 1 time, 2 = 2 times, 3 = 3~9time, 4 = More than 10 times	febrile_convulsion_count_4y	neurology_and_psychology	febrile_convulsion	chr11	4639070	rs142657979	C	T	4139070	5156315	intronic	OR51D1	.	.	0.035108	0.903103	0	0.044271	0.0419215	54489	-0.536102	0.0947627	7.81315	1.53762e-08	11:4639070:C:T	0	NA	NA	NA	NA	NA	NA
1	c4y_0051001	Immune system disorder: Bronchial asthma	bronchial_asthma_4y	allergy_and_immunology	asthma	chr2	102464011	rs113115253	C	CTT	101799506	103021051	intergenic	IL18RAP;SLC9A4	dist=11446;dist=9215	.	0.156717	0.986876	0	0.144379	0.151537	54500	-0.208772	0.0317645	10.3056	4.94766e-11	2:102464012:C:CTT	0	NA	IL18R1 protein levels	rs1403552	2	102472317	0.97821
1	c4y_0051001	Immune system disorder: Bronchial asthma	bronchial_asthma_4y	allergy_and_immunology	asthma	chr6	32709783	rs3129724	A	C	31537527	33330831	intergenic	HLA-DQB1;HLA-DQA2	dist=41400;dist=31608	.	0.324151	0.976293	0	0.312032	0.314001	54500	-0.164446	0.0243275	10.8592	1.38293e-11	6:32709783:A:C	0	NA	Rheumatoid arthritis	rs12525220	6	32707693	0.443286
1	c4y_0051001	Immune system disorder: Bronchial asthma	bronchial_asthma_4y	allergy_and_immunology	asthma	chr14	54801601	rs4898855	G	T	54300904	55301601	intergenic	SAMD4A;GCH1	dist=8286;dist=40407	.	0.557744	0.941639	0	0.552254	0.556766	54500	0.127029	0.0229933	7.48117	3.3024e-08	14:54801601:G:T	0	NA	Citrate levels (UKB data field 23473)	rs12886835	14	54800794	0.92179
1	c4y_0051001	Immune system disorder: Bronchial asthma	bronchial_asthma_4y	allergy_and_immunology	asthma	chr17	39875604	rs59716545	T	G	38758992	40469344	intronic	ZPBP2	.	.	0.272865	0.987479	0	0.273019	0.272341	54500	-0.290108	0.0257136	28.7945	1.60509e-29	17:39875604:T:G	0	NA	Rheumatoid arthritis	rs59716545	17	39875604	1
1	c4y_0051001	Immune system disorder: Bronchial asthma	bronchial_asthma_4y	allergy_and_immunology	asthma	chr19	48693018	rs11665674	A	G	48193018	49193018	intergenic	NTN5;FUT2	dist=19937;dist=2953	.	0.465655	0.837283	0	0.457647	NA	54500	-0.152309	0.0244435	9.33407	4.63372e-10	19:48693018:A:G	0	NA	Chronic sinusitis	rs11665674	19	48693018	1
1	c4y_0051101	Immune system disorder: Food allergy	food_allergy_4y	allergy_and_immunology	food_allergy	chr3	33011448	rs63030461	TAA	T	32486051	33556659	intronic	GLB1	.	.	0.537764	0.976425	0	0.520408	0.532896	54500	0.183107	0.0273975	10.6317	2.33507e-11	3:33011449:TAA:T	0	NA	Eosinophil counts	rs35480293	3	33045903	0.881244
1	c4y_0051101	Immune system disorder: Food allergy	food_allergy_4y	allergy_and_immunology	food_allergy	chr4	113514269	rs185115499	C	T	113014269	114155725	intronic	CAMK2D	.	.	0.00283717	0.608603	0	NA	NA	54500	1.33407	0.23805	7.67935	2.09243e-08	4:113514269:C:T	0	NA	NA	NA	NA	NA	NA
1	c4y_0051101	Immune system disorder: Food allergy	food_allergy_4y	allergy_and_immunology	food_allergy	chr5	132707494	rs3216214	TAA	T	131740227	133224891	intronic	KIF3A	.	.	0.234858	0.970786	0	0.234686	0.235417	54500	-0.200038	0.0333815	8.68471	2.06676e-09	5:132707494:TAA:T	0	NA	Asthma (childhood onset)	rs2051809	5	132721182	0.975939
1	c4y_0051101	Immune system disorder: Food allergy	food_allergy_4y	allergy_and_immunology	food_allergy	chr6	32619236	rs557011	C	T	30472610	34397698	intergenic	HLA-DRB1;HLA-DQA1	dist=29388;dist=8943	.	0.633048	0.994495	0	0.630041	0.629718	54500	-0.27623	0.0273981	23.1785	6.62979e-24	6:32619236:C:T	0	NA	Endoplasmic reticulum resident protein 29 levels	rs557011	6	32619236	1
1	c4y_0051101	Immune system disorder: Food allergy	food_allergy_4y	allergy_and_immunology	food_allergy	chr10	9043340	rs2797272	T	C	8543340	9543340	intergenic	GATA3;CELF2	dist=968142;dist=1755057	.	0.202507	0.900458	0	0.200256	0.202857	54500	0.187174	0.034289	7.31915	4.79568e-08	10:9043340:T:C	0	NA	Snoring	rs11256034	10	9044184	0.989539
1	c4y_0051101	Immune system disorder: Food allergy	food_allergy_4y	allergy_and_immunology	food_allergy	chr18	63804288	rs142859678	C	T	63262386	64387758	exonic	SERPINB7	.	stopgain	0.0101105	0.91569	1	0.011529	0.00876473	54500	0.79905	0.11404	11.6128	2.43893e-12	18:63804288:C:T	0	NA	NA	NA	NA	NA	NA
1	c4y_0051101	Immune system disorder: Food allergy	food_allergy_4y	allergy_and_immunology	food_allergy	chr19	51024638	rs200477811	G	T	50524638	51524638	exonic	KLK11	.	nonsynonymous SNV	0.0214837	0.873139	1	0.035607	NA	54500	0.592729	0.086694	11.0923	8.08537e-12	19:51024638:G:T	0	NA	NA	NA	NA	NA	NA
1	c4y_0051201	Immune system disorder: Atopic dermatitis	atopic_dermatitis_4y	allergy_and_immunology	atopic_dermatitis	chr1	152196361	rs1460527793	G	A	151368999	153314749	intergenic	RPTN;HRNR	dist=37133;dist=15715	.	0.00613844	0.837101	0	0.003498	NA	54500	0.924229	0.126778	12.5092	3.09599e-13	1:152196361:G:A	0	NA	Psoriasis	rs76337351	1	152760900	0.129138
1	c4y_0051201	Immune system disorder: Atopic dermatitis	atopic_dermatitis_4y	allergy_and_immunology	atopic_dermatitis	chr2	102623087	rs12712164	T	C	101778560	103132148	intronic	SLC9A2	.	.	0.600296	0.907042	0	0.597862	0.607825	54500	-0.165602	0.0239923	11.291	5.11682e-12	2:102623087:T:C	0	NA	Interleukin-1 receptor-like 1 levels	rs12712164	2	102623087	1
1	c4y_0051201	Immune system disorder: Atopic dermatitis	atopic_dermatitis_4y	allergy_and_immunology	atopic_dermatitis	chr3	33063827	rs60749629	G	A	32558011	33567063	intronic	GLB1	.	.	0.205792	0.980832	0	0.211456	0.200768	54500	-0.186426	0.0289147	9.94411	1.13734e-10	3:33063827:G:A	0	NA	Asthma	rs79337446	3	33047293	0.671726
1	c4y_0051201	Immune system disorder: Atopic dermatitis	atopic_dermatitis_4y	allergy_and_immunology	atopic_dermatitis	chr5	110536506	rs12189010	G	A	110036506	111246884	intronic	TMEM232	.	.	0.150871	0.963521	0	0.15691	0.154893	54500	0.185138	0.0310173	8.62177	2.38908e-09	5:110536506:G:A	0	NA	Uterine fibroid size (maximum volume)	rs17506409	5	110754208	0.950896
1	c4y_0051201	Immune system disorder: Atopic dermatitis	atopic_dermatitis_4y	allergy_and_immunology	atopic_dermatitis	chr5	132737221	rs2277066	G	C	132173301	133277819	intronic	KIF3A	.	.	0.609861	0.939864	0	0.612175	0.615844	54500	0.147489	0.0238997	9.16878	6.77985e-10	5:132737221:G:C	0	NA	Cystatin C plasma levels	rs7717322	5	132739198	0.96457
1	c4y_0051201	Immune system disorder: Atopic dermatitis	atopic_dermatitis_4y	allergy_and_immunology	atopic_dermatitis	chr6	32304379	rs56036302	A	T	30799841	33330831	intronic	TSBP1	.	.	0.203115	0.998516	0	0.184409	0.200358	54500	-0.204981	0.0287991	11.9594	1.09799e-12	6:32304379:A:T	0	NA	Autoimmune hepatitis	rs56036302	6	32304379	1
1	c4y_0051201	Immune system disorder: Atopic dermatitis	atopic_dermatitis_4y	allergy_and_immunology	atopic_dermatitis	chr10	62657809	rs10128534	C	T	62157809	63165366	intronic	ENSG00000285837	.	.	0.282368	0.944934	0	0.285446	0.28353	54500	0.143557	0.0254063	7.79578	1.60037e-08	10:62657809:C:T	0	NA	Systemic lupus erythematosus	rs4745876	10	62665366	0.97685
1	c4y_0051201	Immune system disorder: Atopic dermatitis	atopic_dermatitis_4y	allergy_and_immunology	atopic_dermatitis	chr11	7960885	rs59039403	G	A	7406153	8710570	exonic	NLRP10	.	nonsynonymous SNV	0.0904314	0.665343	0	0.137555	0.135797	54500	-0.480908	0.0520943	19.5737	2.6687e-20	11:7960885:G:A	0	NA	Atopic dermatitis	rs59039403	11	7960885	1
1	c4y_0051201	Immune system disorder: Atopic dermatitis	atopic_dermatitis_4y	allergy_and_immunology	atopic_dermatitis	chr11	65788053	rs10896045	A	G	65288053	66291795	intronic	OVOL1	.	.	0.433331	0.971585	0	0.429337	0.428838	54500	0.157889	0.0228755	11.2904	5.12389e-12	11:65788053:A:G	0	NA	Systemic lupus erythematosus	rs10896045	11	65788053	1
1	c4y_0051201	Immune system disorder: Atopic dermatitis	atopic_dermatitis_4y	allergy_and_immunology	atopic_dermatitis	chr18	58758526	rs66523043	A	G	58258526	59258526	intergenic	MALT1;ZNF532	dist=4049;dist=104074	.	0.0502443	0.943055	0	0.057162	0.0524019	54500	0.276989	0.0507967	7.30491	4.95553e-08	18:58758526:A:G	0	NA	Multiple sclerosis	rs9955954	18	58680812	0.258876
1	c4y_0051201	Immune system disorder: Atopic dermatitis	atopic_dermatitis_4y	allergy_and_immunology	atopic_dermatitis	chr20	63697389	rs909341	C	T	63178201	64243036	exonic	TNFRSF6B	.	synonymous SNV	0.610987	0.998181	1	0.608971	0.612114	54500	-0.146053	0.0228815	9.76044	1.73604e-10	20:63697389:C:T	0	NA	Atopic dermatitis	rs909341	20	63697389	1
1	c4y_0051301	Immune system disorder: Allergic conjunctivitis (including hay fever-related cases)	allergic_conjunctivitis_4y	allergy_and_immunology	allergic_conjunctivitis	chr20	3675110	rs56108515	G	A	3175110	4175110	intronic	ADAM33	.	.	0.00824769	0.911434	1	0.011123	0.0105177	54500	0.943994	0.170331	7.52459	2.9882e-08	20:3675110:G:A	0	NA	NA	NA	NA	NA	NA
1	c4y_0051401	Immune system disorder: Urticaria	urticaria_4y	allergy_and_immunology	urticaria	chr1	196698599	rs11580821	A	T	196192051	197198814	intronic	CFH;ENSG00000289697	.	.	0.494058	0.965647	0	0.507422	0.498061	54500	0.168621	0.0307163	7.39489	4.02819e-08	1:196698599:A:T	0	NA	Neonatal circulating Complement Component 3 (C3) protein concentration	rs72734328	1	196698814	0.999972
1	c4y_0051401	Immune system disorder: Urticaria	urticaria_4y	allergy_and_immunology	urticaria	chr1	247556467	rs56043070	G	A	247056467	248081542	splicing	GCSAML	ENST00000527084:exon3:UTR5;ENST00000536561:exon4:c.89+1G>A;ENST00000526896:exon4:c.89+1G>A;ENST00000463359:exon2:UTR5;ENST00000529512:exon3:UTR5;ENST00000623578:exon3:UTR5;ENST00000366488:exon2:c.89+1G>A	.	0.0548394	0.869918	0	0.061346	0.0596002	54500	0.426126	0.0643641	10.4463	3.57849e-11	1:247556467:G:A	0	NA	Platelet count	rs56043070	1	247556467	1
1	c4y_0051501	Immune system disorder: Allergic rhinitis (including hay fever-related cases)	allergic_rhinitis_4y	allergy_and_immunology	allergic_rhinitis	chr3	29123770	rs181141430	G	C	28623770	29623770	intronic	ENSG00000283563;RBMS3	.	.	0.00123534	0.394809	0	NA	7.45935e-05	54500	-7.65834	1.40092	7.33852	4.58649e-08	3:29123770:G:C	0	NA	NA	NA	NA	NA	NA
1	c4y_0053801	Infectious disease: Varicella (chickenpox)	chickenpox_4y	infection	virus_infection	chr1	229073198	rs555808515	A	T	228538307	229573198	intergenic	RHOU;RAB4A	dist=326534;dist=197864	.	0.0126287	0.730975	0	0.007081	0.00977174	54500	0.771918	0.132385	8.25854	5.51391e-09	1:229073198:A:T	0	NA	NA	NA	NA	NA	NA
1	c4y_0053901	Infectious disease: Influenza	influenza_4y	infection	virus_infection	chr4	14739952	rs544052257	C	T	14239952	15239952	intergenic	BOD1L1;CPEB2	dist=1112227;dist=262529	.	0.00235753	0.51489	0	0.000506	0.000895122	54500	-1.71079	0.299363	7.9592	1.0985e-08	4:14739952:C:T	0	NA	NA	NA	NA	NA	NA
1	c4y_0053901	Infectious disease: Influenza	influenza_4y	infection	virus_infection	chr6	4140132	rs201093670	CAAA	C	3635894	4647834	intergenic	ECI2;CDYL	dist=4536;dist=566024	.	0.311551	0.982196	0	0.324592	0.313442	54500	0.0982074	0.0177101	7.53239	2.93501e-08	6:4140134:CAAA:C	0	NA	X-13435 levels	rs9392556	6	4145964	0.954517
1	c4y_0053901	Infectious disease: Influenza	influenza_4y	infection	virus_infection	chr21	39670772	rs2837112	G	A	39170772	40184411	UTR3	B3GALT5	ENST00000380620:c.*9280G>A;ENST00000684187:c.*9280G>A	.	0.108087	0.857554	0	0.096147	0.0982023	54500	-0.189103	0.0297014	9.71441	1.93015e-10	21:39670772:G:A	0	NA	Influenza	rs2837112	21	39670772	1
1	c4y_0054401	Infectious disease: Epidemic parotitis (mumps)	mumps_infection_4y	infection	virus_infection	chr19	48708575	rs76226641	C	G	48203374	49217113	intergenic	FUT2;MAMSTR	dist=2624;dist=3164	.	0.435906	0.920601	0	0.409036	0.424698	54500	0.207872	0.0365829	7.87628	1.3296e-08	19:48708575:C:G	0	NA	Chronic sinusitis	rs76226641	19	48708575	1
1	c4y_0060101	Number of the following health-related events experienced after 3 years old: Head was hit hard (e.g., when falling down) : ________ times	head_hit_hard_count_4y	trauma	head_injury	chr4	9833690	rs1401631126	T	C	9333690	10333690	intronic	SLC2A9	.	.	0.00155084	0.405785	0	7.4e-05	0.000261077	53119	0.461964	0.0761459	8.88452	1.30461e-09	4:9833690:T:C	0	NA	NA	NA	NA	NA	NA
1	c4y_0060201	Being hospitalized: about ________ days in total	hospitalization_days_4y	other	hospitalization	chr6	29777032	rs1353879524	T	TG	29277032	30277032	intergenic	HLA-F;HLA-G	dist=38504;dist=49935	.	0.335797	0.960507	0	0.318593	0.334999	53114	0.0198416	0.0035988	7.45349	3.51974e-08	6:29777033:T:TG	0	NA	Educational attainment	rs139331180	6	29816532	0.860076
1	c4y_0060201	Being hospitalized: about ________ days in total	hospitalization_days_4y	other	hospitalization	chr9	137479137	rs553134934	G	T	136979137	137979137	exonic	PNPLA7	.	synonymous SNV	0.00112294	0.539975	0	NA	NA	53114	0.39744	0.0727094	7.3373	4.59939e-08	9:137479137:G:T	0	NA	NA	NA	NA	NA	NA
1	c4y_0060201	Being hospitalized: about ________ days in total	hospitalization_days_4y	other	hospitalization	chr10	96226858	rs113559569	A	C	95726858	96726858	intronic	BLNK	.	.	0.0027898	0.388417	0	0.001308	0.00197673	53114	0.284963	0.0493991	8.09724	7.99392e-09	10:96226858:A:C	0	NA	NA	NA	NA	NA	NA
1	c4y_0060201	Being hospitalized: about ________ days in total	hospitalization_days_4y	other	hospitalization	chr12	776762	.	T	<DUP>	276762	1276762	.	.	.	.	0.00111938	0.315445	0	NA	NA	53114	0.529008	0.0888235	8.58682	2.58929e-09	HGSV_167507	0	NA	NA	NA	NA	NA	NA
1	c4y_0060201	Being hospitalized: about ________ days in total	hospitalization_days_4y	other	hospitalization	chr13	59257327	rs144040619	A	G	58757327	59757327	intergenic	PCDH17;DIAPH3	dist=1528016;dist=408256	.	0.0021721	0.60711	0	0.004789	0.00496047	53114	0.251594	0.0456682	7.44304	3.60545e-08	13:59257327:A:G	0	NA	NA	NA	NA	NA	NA
1	c4y_0060201	Being hospitalized: about ________ days in total	hospitalization_days_4y	other	hospitalization	chr17	39404017	rs564988831	T	C	38775317	39904017	downstream	MED1	dist=268	.	0.00410852	0.7252	0	9e-06	3.72967e-05	53114	0.172391	0.0304376	7.82943	1.48105e-08	17:39404017:T:C	0	NA	NA	NA	NA	NA	NA
1	c4y_0070001_3	Consumption status and reaction to specific foods: Eggs and/or egg ingredients| Currently trying to avoid eating some of them	egg_partial_avoidance_4y	allergy_and_immunology	food_allergy	chr3	33059456	rs55680612	C	T	32523399	33559456	intronic	GLB1	.	.	0.199988	0.964995	0	0.201503	0.192712	53973	-0.234122	0.0412332	7.86556	1.36282e-08	3:33059456:C:T	0	NA	Asthma	rs79337446	3	33047293	0.662062
1	c4y_0070001_3	Consumption status and reaction to specific foods: Eggs and/or egg ingredients| Currently trying to avoid eating some of them	egg_partial_avoidance_4y	allergy_and_immunology	food_allergy	chr5	132660977	rs847	T	C	132155206	133160977	UTR3	IL13	ENST00000304506:c.*695T>C	.	0.695609	0.999534	1	0.690582	0.693495	53973	-0.220807	0.0329661	10.6751	2.113e-11	5:132660977:T:C	0	NA	Rosacea symptom severity	rs847	5	132660977	1
1	c4y_0070001_3	Consumption status and reaction to specific foods: Eggs and/or egg ingredients| Currently trying to avoid eating some of them	egg_partial_avoidance_4y	allergy_and_immunology	food_allergy	chr6	32580884	rs28732283	G	T	30500214	34420691	intronic	HLA-DRB1	.	.	0.353765	0.842063	0	0.35576	NA	53973	-0.302768	0.0362947	16.1362	7.30802e-17	6:32580884:G:T	0	NA	Retinal vascular fractal density	rs28366297	6	32593052	0.841678
1	c4y_0070001_3	Consumption status and reaction to specific foods: Eggs and/or egg ingredients| Currently trying to avoid eating some of them	egg_partial_avoidance_4y	allergy_and_immunology	food_allergy	chr16	27393753	rs12932077	G	A	26893753	27898761	intergenic	IL4R;IL21R	dist=28975;dist=8421	.	0.187396	0.97263	0	0.188787	0.190288	53973	-0.244348	0.0424506	8.065	8.60994e-09	16:27393753:G:A	0	NA	Leprosy	rs34411505	16	27395368	0.92475
1	c4y_0070001_3	Consumption status and reaction to specific foods: Eggs and/or egg ingredients| Currently trying to avoid eating some of them	egg_partial_avoidance_4y	allergy_and_immunology	food_allergy	chr18	63804288	rs142859678	C	T	63304288	64304288	exonic	SERPINB7	.	stopgain	0.0101105	0.91569	1	0.011529	0.00876473	53973	0.740499	0.132712	7.61816	2.40902e-08	18:63804288:C:T	0	NA	NA	NA	NA	NA	NA
1	c4y_0070001_3	Consumption status and reaction to specific foods: Eggs and/or egg ingredients| Currently trying to avoid eating some of them	egg_partial_avoidance_4y	allergy_and_immunology	food_allergy	chr19	51024638	rs200477811	G	T	50524638	51524638	exonic	KLK11	.	nonsynonymous SNV	0.0214837	0.873139	1	0.035607	NA	53973	0.559602	0.100014	7.65693	2.20328e-08	19:51024638:G:T	0	NA	NA	NA	NA	NA	NA
1	c4y_0070101	Abnormal blood or skin test results with eggs and/or egg ingredients	abnormal_blood_or_skin_test_results_for_egg_4y	allergy_and_immunology	food_allergy	chr3	33006170	rs35570272	G	T	32495844	33524947	intronic	GLB1	.	.	0.498179	0.961272	0	0.504908	0.508802	54006	0.177232	0.0293399	8.81395	1.53479e-09	3:33006170:G:T	0	NA	Eosinophil counts	rs35570272	3	33006170	1
1	c4y_0070101	Abnormal blood or skin test results with eggs and/or egg ingredients	abnormal_blood_or_skin_test_results_for_egg_4y	allergy_and_immunology	food_allergy	chr5	132660151	rs1295686	T	C	132086193	133160977	intronic	IL13	.	.	0.696561	0.999435	1	0.692866	0.695025	54006	-0.188412	0.0304925	9.19031	6.45194e-10	5:132660151:T:C	0	NA	Atopic dermatitis	rs1295686	5	132660151	1
1	c4y_0070101	Abnormal blood or skin test results with eggs and/or egg ingredients	abnormal_blood_or_skin_test_results_for_egg_4y	allergy_and_immunology	food_allergy	chr6	32475187	rs9269103	T	G	30637636	34396360	intergenic	HLA-DRA;HLA-DRB5	dist=30141;dist=42166	.	0.647767	0.975651	0	0.63178	0.642809	54006	-0.307344	0.0295538	24.6033	2.49287e-25	6:32475187:T:G	0	NA	Endoplasmic reticulum resident protein 29 levels	rs557011	6	32619236	0.625292
1	c4y_0070101	Abnormal blood or skin test results with eggs and/or egg ingredients	abnormal_blood_or_skin_test_results_for_egg_4y	allergy_and_immunology	food_allergy	chr18	63804288	rs142859678	C	T	63304288	64387758	exonic	SERPINB7	.	stopgain	0.0101105	0.91569	1	0.011529	0.00876473	54006	0.694506	0.12163	7.94699	1.12982e-08	18:63804288:C:T	0	NA	NA	NA	NA	NA	NA
1	c4y_0070101	Abnormal blood or skin test results with eggs and/or egg ingredients	abnormal_blood_or_skin_test_results_for_egg_4y	allergy_and_immunology	food_allergy	chr19	51024638	rs200477811	G	T	50524638	51524638	exonic	KLK11	.	nonsynonymous SNV	0.0214837	0.873139	1	0.035607	NA	54006	0.569176	0.0936355	8.91647	1.21208e-09	19:51024638:G:T	0	NA	NA	NA	NA	NA	NA
1	c4y_0070201	Allergic symptoms after eating eggs or egg ingredients	allergic_symptoms_after_eating_egg_4y	allergy_and_immunology	food_allergy	chr3	33010842	rs35201739	CT	C	32486051	33546350	intronic	GLB1	.	.	0.452757	0.97662	0	0.446107	0.449799	54003	0.203976	0.0309769	10.3415	4.55512e-11	3:33010842:CT:C	0	NA	Eosinophil counts	rs13081593	3	33012262	0.994837
1	c4y_0070201	Allergic symptoms after eating eggs or egg ingredients	allergic_symptoms_after_eating_egg_4y	allergy_and_immunology	food_allergy	chr5	132660151	rs1295686	T	C	132054779	133224891	intronic	IL13	.	.	0.696561	0.999435	1	0.692866	0.695025	54003	-0.252075	0.0323075	14.2164	6.07575e-15	5:132660151:T:C	0	NA	Atopic dermatitis	rs1295686	5	132660151	1
1	c4y_0070201	Allergic symptoms after eating eggs or egg ingredients	allergic_symptoms_after_eating_egg_4y	allergy_and_immunology	food_allergy	chr6	32625390	rs4587163	C	T	28770050	34422298	intergenic	HLA-DRB1;HLA-DQA1	dist=35542;dist=2789	.	0.562071	0.995426	0	0.55254	0.556542	54003	-0.322836	0.0305191	25.4246	3.76184e-26	6:32625390:C:T	0	NA	Vitiligo	rs9271597	6	32623514	0.975668
1	c4y_0070201	Allergic symptoms after eating eggs or egg ingredients	allergic_symptoms_after_eating_egg_4y	allergy_and_immunology	food_allergy	chr6	144731870	rs11342951	CT	C	144230458	145234195	intronic	UTRN	.	.	0.865635	0.932126	0	0.872095	0.871103	54003	-0.247667	0.0444301	7.60466	2.48508e-08	6:144731870:CT:C	0	NA	Educational attainment (years of education)	rs4895650	6	144702986	0.407878
1	c4y_0070201	Allergic symptoms after eating eggs or egg ingredients	allergic_symptoms_after_eating_egg_4y	allergy_and_immunology	food_allergy	chr18	63804288	rs142859678	C	T	63262386	64387758	exonic	SERPINB7	.	stopgain	0.0101105	0.91569	1	0.011529	0.00876473	54003	0.828715	0.127276	10.1274	7.45762e-11	18:63804288:C:T	0	NA	NA	NA	NA	NA	NA
1	c4y_0070301	Symptoms experienced within 3 hours after eating eggs or egg ingredients: Hives, itchiness, swelling on the face or lips	egg_immediate_hives_itching_facial_swelling_4y	allergy_and_immunology	food_allergy	chr3	33011448	rs63030461	TAA	T	32510842	33523847	intronic	GLB1	.	.	0.537764	0.976425	0	0.520408	0.532896	54004	0.186064	0.0322103	8.11772	7.6257e-09	3:33011449:TAA:T	0	NA	Eosinophil counts	rs35480293	3	33045903	0.881244
1	c4y_0070301	Symptoms experienced within 3 hours after eating eggs or egg ingredients: Hives, itchiness, swelling on the face or lips	egg_immediate_hives_itching_facial_swelling_4y	allergy_and_immunology	food_allergy	chr5	132660977	rs847	T	C	132155206	133224891	UTR3	IL13	ENST00000304506:c.*695T>C	.	0.695609	0.999534	1	0.690582	0.693495	54004	-0.240536	0.0331737	12.3827	4.14286e-13	5:132660977:T:C	0	NA	Rosacea symptom severity	rs847	5	132660977	1
1	c4y_0070301	Symptoms experienced within 3 hours after eating eggs or egg ingredients: Hives, itchiness, swelling on the face or lips	egg_immediate_hives_itching_facial_swelling_4y	allergy_and_immunology	food_allergy	chr6	32625390	rs4587163	C	T	30640257	34397698	intergenic	HLA-DRB1;HLA-DQA1	dist=35542;dist=2789	.	0.562071	0.995426	0	0.55254	0.556542	54004	-0.336303	0.0312849	26.2258	5.94566e-27	6:32625390:C:T	0	NA	Vitiligo	rs9271597	6	32623514	0.975668
1	c4y_0070301	Symptoms experienced within 3 hours after eating eggs or egg ingredients: Hives, itchiness, swelling on the face or lips	egg_immediate_hives_itching_facial_swelling_4y	allergy_and_immunology	food_allergy	chr16	27398761	rs11648218	G	A	26893753	27898761	intergenic	IL4R;IL21R	dist=33983;dist=3413	.	0.188023	0.991945	1	0.189422	0.190101	54004	-0.237439	0.0424035	7.66764	2.14961e-08	16:27398761:G:A	0	NA	Leprosy	rs34411505	16	27395368	0.924376
1	c4y_0070301	Symptoms experienced within 3 hours after eating eggs or egg ingredients: Hives, itchiness, swelling on the face or lips	egg_immediate_hives_itching_facial_swelling_4y	allergy_and_immunology	food_allergy	chr18	63887758	rs183825961	A	G	63262386	64387758	UTR5	SERPINB2	ENST00000457692:c.-3687A>G;ENST00000299502:c.-3687A>G	.	0.00975537	0.770893	0	0.007956	0.00645233	54004	0.920654	0.143622	9.8378	1.45278e-10	18:63887758:A:G	0	NA	NA	NA	NA	NA	NA
1	c4y_0070301	Symptoms experienced within 3 hours after eating eggs or egg ingredients: Hives, itchiness, swelling on the face or lips	egg_immediate_hives_itching_facial_swelling_4y	allergy_and_immunology	food_allergy	chr20	63706054	rs6011040	A	G	63194757	64269762	intronic	ARFRP1	.	.	0.380409	0.970406	0	0.383402	0.379643	54004	0.196303	0.0324887	8.81812	1.52013e-09	20:63706054:A:G	0	NA	Type 2 diabetes or prostate cancer (pleiotropy)	rs6011040	20	63706054	1
1	c4y_0070601	Abnormal blood or skin test results with milk (including milk powder, cheese)	abnormal_blood_or_skin_test_results_for_milk_4y	allergy_and_immunology	food_allergy	chr16	65744835	.	G	C	65244835	66244835	intergenic	CDH11;CDH5	dist=622470;dist=621855	.	0.00440756	0.573735	0	NA	NA	53927	1.74332	0.310214	7.71837	1.91263e-08	16:65744835:G:C	0	NA	3-hydroxypropylmercapturic acid levels in smokers	rs151011520	16	65627613	0.177729
1	c4y_0073501_3	Current consumption status of crustacean (e.g., shrimp, crab)| Currently trying to avoid eating some of them	crustacean_partial_avoidance_4y	allergy_and_immunology	food_allergy	chr8	101512876	rs184058026	G	A	101012876	102012876	intronic	GRHL2	.	.	0.00201181	0.621947	0	0.000138	0.000372967	53819	2.20363	0.386865	7.91165	1.2256e-08	8:101512876:G:A	0	NA	NA	NA	NA	NA	NA
1	c4y_0075001_3	Current consumption status of peanuts| Currently trying to avoid eating some of them	peanut_partial_avoidance_4y	allergy_and_immunology	food_allergy	chr1	226440772	rs547447999	C	A	225940772	226940772	intergenic	PARP1;STUM	dist=32672;dist=107992	.	0.00895769	0.809799	0	0.005101	0.00395345	53833	1.16597	0.210366	7.52575	2.98023e-08	1:226440772:C:A	0	NA	NA	NA	NA	NA	NA
1	c4y_0075001_3	Current consumption status of peanuts| Currently trying to avoid eating some of them	peanut_partial_avoidance_4y	allergy_and_immunology	food_allergy	chr14	33638659	rs550869349	T	C	33138659	34138659	intronic	NPAS3	.	.	0.00293161	0.678741	0	NA	NA	53833	1.83427	0.324295	7.81023	1.548e-08	14:33638659:T:C	0	NA	NA	NA	NA	NA	NA
1	c4y_0075501_2	Current consumption status of nuts (except peanuts)| Never eaten anything at all before	nuts_except_peanuts_never_eaten_4y	allergy_and_immunology	food_allergy	chr9	126615094	rs559683568	C	G	126115094	127115094	intronic	LMX1B	.	.	0.00116471	0.405295	0	2.8e-05	0.00011189	53813	2.04533	0.366945	7.60374	2.49035e-08	9:126615094:C:G	0	NA	NA	NA	NA	NA	NA
1	c4y_0077001	Avoidance of specific food not based on doctor's order	self_imposed_food_avoidance_4y	allergy_and_immunology	food_allergy	chr6	31596390	rs2515919	A	G	31088804	32102124	intergenic	NCR3;AIF1	dist=3384;dist=18837	.	0.268863	0.99452	0	0.276008	0.269432	53795	0.131734	0.0212005	9.28616	5.17416e-10	6:31596390:A:G	0	NA	Educational attainment (MTAG)	rs2515919	6	31596390	1
1	c4y_0077001	Avoidance of specific food not based on doctor's order	self_imposed_food_avoidance_4y	allergy_and_immunology	food_allergy	chr10	44908586	rs539194649	G	C	44408586	45408586	intergenic	CXCL12;TMEM72	dist=523489;dist=2730	.	0.00139219	0.446808	0	NA	NA	53795	1.69106	0.301184	7.70577	1.96893e-08	10:44908586:G:C	0	NA	NA	NA	NA	NA	NA
1	c4y_0077102	Avoidance of specific food not based on doctor's order: Worried about allergies	food_avoidance_due_to_allergy_concern_4y	allergy_and_immunology	food_allergy	chr19	13977305	rs1205747202	C	A	13477305	14517613	intronic	RFX1	.	.	0.0208341	0.909336	0	0.01648	NA	54500	0.433658	0.0747819	8.17572	6.67237e-09	19:13977305:C:A	0	NA	Lung cancer	rs3745467	19	13937901	0.472354
1	c4y_0080001	Frequency of brushing teeth per day| 1 = 0 time, 2 = 1 time, 3 = 2 times, 4 = 3 times, 5 = More than 4 times	tooth_brushing_frequency_per_day_4y	lifestyle_habits	oral_habits	chr6	138444483	rs9376344	C	T	137944483	138944483	intronic	NHSL1	.	.	0.0286682	0.952712	1	0.02838	0.028159	54443	-0.0854894	0.0153608	7.58255	2.61487e-08	6:138444483:C:T	0	NA	NA	NA	NA	NA	NA
1	c4y_0080001	Frequency of brushing teeth per day| 1 = 0 time, 2 = 1 time, 3 = 2 times, 4 = 3 times, 5 = More than 4 times	tooth_brushing_frequency_per_day_4y	lifestyle_habits	oral_habits	chr8	127607286	rs34721843	C	CATTTATTTATTTATTT	127107286	128107286	intergenic	POU5F1B;MYC	dist=187220;dist=128148	.	0.0959183	0.689203	0	0.057061	0.059824	54443	-0.0556592	0.010198	7.31708	4.81859e-08	8:127607290:C:CATTTATTTA	0	NA	NA	NA	NA	NA	NA
1	c4y_0081001	Guardian brushes the child's teeth| 1 = Always, 2 = Sometimes, 3 = Never	guardian_brushes_child_teeth_4y	lifestyle_habits	oral_habits	chr6	152784660	rs75284686	C	T	152280709	153311962	intergenic	VIP;FBXO5	dist=24895;dist=185869	.	0.254094	0.897602	0	0.255305	0.253879	53888	-0.0256557	0.00456169	7.72951	1.86419e-08	6:152784660:C:T	0	NA	Morning vs. evening chronotype	rs9479402	6	152814204	0.932752
1	c4y_0081001	Guardian brushes the child's teeth| 1 = Always, 2 = Sometimes, 3 = Never	guardian_brushes_child_teeth_4y	lifestyle_habits	oral_habits	chr12	110826619	rs145384385	AT	A	109609494	111734716	intergenic	PPP1CC;CCDC63	dist=83681;dist=20340	.	0.142265	0.939315	0	0.130271	0.159966	53888	0.0329322	0.00558147	8.44021	3.62903e-09	12:110826619:AT:A	0	NA	HDL cholesterol levels	rs1385188511	12	110826619	1
1	c4y_0081001	Guardian brushes the child's teeth| 1 = Always, 2 = Sometimes, 3 = Never	guardian_brushes_child_teeth_4y	lifestyle_habits	oral_habits	chr13	45018097	rs80101692	C	A	44518097	45518097	intronic	GPALPP1	.	.	0.00480867	0.812962	0	0.002109	0.00234969	53888	-0.183628	0.030675	8.66807	2.14748e-09	13:45018097:C:A	0	NA	NA	NA	NA	NA	NA
1	c4y_0090001	Toothpaste is used when brushing teeth	toothpaste_use_4y	lifestyle_habits	oral_habits	chr5	145604850	rs145542633	G	A	145104850	146104850	intergenic	NONE;PRELID2	dist=NONE;dist=151494	.	0.0316923	0.600191	0	0.022586	0.021371	54209	0.366382	0.0631663	8.17908	6.62095e-09	5:145604850:G:A	0	NA	NA	NA	NA	NA	NA
1	c4y_0090001	Toothpaste is used when brushing teeth	toothpaste_use_4y	lifestyle_habits	oral_habits	chr8	110479816	rs547678153	A	C	109979816	110979816	intergenic	KCNV1;CSMD3	dist=504045;dist=1743112	.	0.00411501	0.389574	0	0.001096	0.00130539	54209	-1.0008	0.180721	7.51382	3.06323e-08	8:110479816:A:C	0	NA	NA	NA	NA	NA	NA
1	c4y_0090001	Toothpaste is used when brushing teeth	toothpaste_use_4y	lifestyle_habits	oral_habits	chr11	37075506	rs533905953	C	T	36575506	37575506	intergenic	IFTAP;NONE	dist=399885;dist=NONE	.	0.00374635	0.56083	0	0.000396	0.000820528	54209	1.29137	0.223499	8.12138	7.56171e-09	11:37075506:C:T	0	NA	NA	NA	NA	NA	NA
1	c4y_0091001	Does the toothpaste contain fluoride?| 1 = Yes, 2 = No, 3 = Do not know	fluoride_toothpaste_use_4y	lifestyle_habits	oral_habits	chr2	137856860	rs78099139	C	A	137356860	138356860	intergenic	THSD7B;HNMT	dist=179142;dist=107160	.	0.00100598	0.421579	0	NA	NA	43208	-2.68723	0.48076	7.64271	2.27662e-08	2:137856860:C:A	0	NA	NA	NA	NA	NA	NA
1	c4y_0100001	The child has received fluoride treatment at a dental office from 2 years old	fluoride_treatment_at_dental_office_4y	lifestyle_habits	oral_habits	chr3	49502638	rs66475946	CT	C	49002638	50002638	intronic	DAG1	.	.	0.965909	0.406706	0	0.966348	0.995263	54368	-0.423407	0.0700469	8.82461	1.49758e-09	3:49502638:CT:C	0	NA	NA	NA	NA	NA	NA
1	c4y_0110001	Sucking one's thumb or finger	thumb_or_finger_sucking_4y	lifestyle_habits	oral_habits	chr16	19282655	rs549980204	C	T	18782655	19782655	intergenic	SYT17;CLEC19A	dist=14323;dist=3076	.	0.00470679	0.737353	0	0.000239	0.000447561	54405	0.742386	0.132056	7.72347	1.8903e-08	16:19282655:C:T	0	NA	NA	NA	NA	NA	NA
1	c4y_0120001	Grinding teeth| 1 = Yes, 2 = No, 3 = Do not know	teeth_grinding_4y	lifestyle_habits	oral_habits	chr2	108755656	rs10432620	G	T	107852961	109423580	intronic	RANBP2	.	.	0.776235	0.86403	0	0.792333	0.784574	53169	0.128893	0.0195811	10.3349	4.62488e-11	2:108755656:G:T	0	NA	lower facial morphology traits (quantitative measurement)	rs3827760	2	108897145	0.879315
1	c4y_0120001	Grinding teeth| 1 = Yes, 2 = No, 3 = Do not know	teeth_grinding_4y	lifestyle_habits	oral_habits	chr2	143254683	rs7566034	C	T	142683722	143760325	intronic	ARHGAP15	.	.	0.132964	0.944374	0	0.129187	0.137327	53169	-0.151898	0.0232085	10.2253	5.95251e-11	2:143254683:C:T	0	NA	Body mass index	rs6710871	2	143203024	0.968803
1	c4y_0120001	Grinding teeth| 1 = Yes, 2 = No, 3 = Do not know	teeth_grinding_4y	lifestyle_habits	oral_habits	chr5	3186013	rs251829	A	G	2670764	3687453	intergenic	IRX2;IRX1	dist=434336;dist=409819	.	0.255161	0.95062	0	0.249438	0.251417	53169	0.100922	0.0174469	8.13839	7.27127e-09	5:3186013:A:G	0	NA	Educational attainment	rs251828	5	3185597	0.438041
1	c4y_0120001	Grinding teeth| 1 = Yes, 2 = No, 3 = Do not know	teeth_grinding_4y	lifestyle_habits	oral_habits	chr15	67571862	rs61081821	A	G	66677230	68342467	intronic	MAP2K5	.	.	0.208993	0.970189	0	0.210867	0.209458	53169	0.153776	0.0185292	15.9794	1.04858e-16	15:67571862:A:G	0	NA	Height	rs4776926	15	67399111	0.709417
1	c4y_0120001	Grinding teeth| 1 = Yes, 2 = No, 3 = Do not know	teeth_grinding_4y	lifestyle_habits	oral_habits	chr16	62718083	rs56381836	G	C	62218083	63218083	intergenic	CDH8;NONE	dist=681048;dist=NONE	.	0.473849	0.904141	0	0.491249	0.494033	53169	-0.0866638	0.0157402	7.43495	3.67325e-08	16:62718083:G:C	0	NA	Educational attainment	rs12050945	16	62686087	0.821947
1	c4y_0130001	Has your child ever been diagnosed with tooth decay since birth?	tooth_decay_history_4y	tooth	tooth_outcome	chr2	108897145	rs3827760	A	G	107322881	109499920	exonic	EDAR	.	nonsynonymous SNV	0.775539	0.999892	1	0.777628	0.771595	51756	0.168396	0.018313	19.4279	3.73336e-20	2:108897145:A:G	0	NA	lower facial morphology traits (quantitative measurement)	rs3827760	2	108897145	1
1	c4y_0130001	Has your child ever been diagnosed with tooth decay since birth?	tooth_decay_history_4y	tooth	tooth_outcome	chr3	171466493	rs80248488	T	C	170966493	171966493	intergenic	TNIK;PLD1	dist=6085;dist=133911	.	0.0580731	0.586948	0	0.043987	0.0476279	51756	-0.234304	0.0429069	7.32414	4.74089e-08	3:171466493:T:C	0	NA	NA	NA	NA	NA	NA
1	c4y_0130001	Has your child ever been diagnosed with tooth decay since birth?	tooth_decay_history_4y	tooth	tooth_outcome	chr5	135215045	rs2859994	T	C	134650928	135725714	intergenic	PITX1;MACROH2A1	dist=180232;dist=119336	.	0.682369	0.956935	0	0.696715	0.686782	51756	0.111724	0.0166366	10.7274	1.87327e-11	5:135215045:T:C	0	NA	Vesicoureteral reflux	rs4976247	5	135207369	0.938994
1	c4y_0130001	Has your child ever been diagnosed with tooth decay since birth?	tooth_decay_history_4y	tooth	tooth_outcome	chr17	58370936	rs2257205	C	T	57838035	59445177	exonic	ENSG00000285897;RNF43	.	nonsynonymous SNV	0.336824	0.995012	1	0.327621	0.330225	51756	0.098444	0.0158841	9.24172	5.73165e-10	17:58370936:C:T	0	NA	Pancreatic cancer	rs2257205	17	58370936	1
1	c4y_0130103	Has your child ever been diagnosed with tooth decay since birth? / 2 years old	tooth_decay_2y	tooth	tooth_outcome	chr2	108792320	rs1724184	T	C	107994783	109423457	intronic	CCDC138	.	.	0.151695	0.887428	0	0.148683	0.154707	54500	-0.214135	0.0350091	9.0195	9.56093e-10	2:108792320:T:C	0	NA	Birth weight	rs1724184	2	108792320	1
1	c4y_0130104	Has your child ever been diagnosed with tooth decay since birth? / 3 years old	tooth_decay_3y	tooth	tooth_outcome	chr2	108897145	rs3827760	A	G	107315748	109436479	exonic	EDAR	.	nonsynonymous SNV	0.775539	0.999892	1	0.777628	0.771595	54500	0.153346	0.018684	15.6457	2.261e-16	2:108897145:A:G	0	NA	lower facial morphology traits (quantitative measurement)	rs3827760	2	108897145	1
1	c4y_0130104	Has your child ever been diagnosed with tooth decay since birth? / 3 years old	tooth_decay_3y	tooth	tooth_outcome	chr5	135173987	rs3749751	C	T	134662718	135715045	intergenic	PITX1;MACROH2A1	dist=139174;dist=160394	.	0.688008	0.895331	0	0.689542	0.681822	54500	0.103925	0.0176112	8.44224	3.6121e-09	5:135173987:C:T	0	NA	Number of decayed, missing and filled tooth surfaces or use of dentures	rs1122171	5	135174297	0.991871
1	c4y_0130104	Has your child ever been diagnosed with tooth decay since birth? / 3 years old	tooth_decay_3y	tooth	tooth_outcome	chr6	116382037	rs141349505	CTG	C	115882037	116882037	intronic	DSE	.	.	0.00191376	0.372356	0	NA	0.000335671	54500	2.05529	0.375503	7.35519	4.41377e-08	6:116382041:CTG:C	0	NA	Fast beta electroencephalogram	rs2252790	6	116342160	0.651619
1	c4y_0130104	Has your child ever been diagnosed with tooth decay since birth? / 3 years old	tooth_decay_3y	tooth	tooth_outcome	chr17	58370936	rs2257205	C	T	57870691	59077489	exonic	ENSG00000285897;RNF43	.	nonsynonymous SNV	0.336824	0.995012	1	0.327621	0.330225	54500	0.0970745	0.016162	8.72179	1.89762e-09	17:58370936:C:T	0	NA	Pancreatic cancer	rs2257205	17	58370936	1
1	c4y_0130105	Has your child ever been diagnosed with tooth decay since birth? / 4 years old	tooth_decay_4y	tooth	tooth_outcome	chr6	43840320	rs1222217303	AT	A	43340320	44340320	intergenic	VEGFA;LINC03040	dist=53834;dist=160264	.	0.0020412	0.919188	0	0.000617	0.0011562	54500	-20.4324	3.19	9.82325	1.50228e-10	6:43840320:AT:A	0	NA	NA	NA	NA	NA	NA
1	c4y_0130105	Has your child ever been diagnosed with tooth decay since birth? / 4 years old	tooth_decay_4y	tooth	tooth_outcome	chr9	2032123	rs138066743	T	G	1532123	2532123	intronic	SMARCA2	.	.	0.00136598	0.546075	0	0.003674	0.00391616	54500	-8.86579	1.59136	7.59695	2.52959e-08	9:2032123:T:G	0	NA	NA	NA	NA	NA	NA
1	c4y_0130105	Has your child ever been diagnosed with tooth decay since birth? / 4 years old	tooth_decay_4y	tooth	tooth_outcome	chr11	93826664	rs534319507	G	A	93276262	94326664	intronic	VSTM5	.	.	0.00220592	0.362856	0	NA	3.72967e-05	54500	2.89092	0.47608	8.89946	1.26049e-09	11:93826664:G:A	0	NA	NA	NA	NA	NA	NA
1	c4y_0130105	Has your child ever been diagnosed with tooth decay since birth? / 4 years old	tooth_decay_4y	tooth	tooth_outcome	chr15	52170679	rs575384312	C	T	51652323	52670679	intronic	GNB5	.	.	0.0050401	0.590664	0	0.000838	0.000634044	54500	-2.7739	0.466411	8.56458	2.72534e-09	15:52170679:C:T	0	NA	NA	NA	NA	NA	NA
1	c4y_0150001	Has your child ever had wheezing or whistling in the chest at any time in the past?	wheezing_history_ISAAC_4y	allergy_and_immunology	wheezing	chr2	102352473	rs201613686	T	TAA	101799506	103039815	intronic	IL18R1	.	.	0.157999	0.968736	0	0.106679	NA	54387	-0.135275	0.0194337	11.4708	3.38221e-12	2:102352473:T:TAA	0	NA	Asthma and hay fever	rs10197862	2	102350089	0.957824
1	c4y_0150001	Has your child ever had wheezing or whistling in the chest at any time in the past?	wheezing_history_ISAAC_4y	allergy_and_immunology	wheezing	chr6	32823429	rs1414930382	A	AT	30771950	33329332	intronic	ENSG00000250264;TAP2	.	.	0.280715	0.956622	0	0.236104	NA	54387	-0.0996031	0.0156612	9.6948	2.0193e-10	6:32823430:A:AT	0	NA	Psoriatic arthritis	rs2621322	6	32820935	0.781101
1	c4y_0150001	Has your child ever had wheezing or whistling in the chest at any time in the past?	wheezing_history_ISAAC_4y	allergy_and_immunology	wheezing	chr7	106038640	rs58856035	A	G	105520050	106538640	intergenic	CDHR3;SYPL1	dist=2208;dist=51865	.	0.0561314	0.973289	1	0.057438	0.0617634	54387	0.167107	0.0297939	7.69083	2.03784e-08	7:106038640:A:G	0	NA	Asthma	rs6959584	7	106036059	0.439744
1	c4y_0150001	Has your child ever had wheezing or whistling in the chest at any time in the past?	wheezing_history_ISAAC_4y	allergy_and_immunology	wheezing	chr10	9010285	rs10634930	G	GACACAC	8500781	9544184	intergenic	GATA3;CELF2	dist=935087;dist=1788112	.	0.588039	0.879938	0	0.61277	0.6032	54387	-0.0864439	0.0148764	8.20644	6.2167e-09	10:9010287:G:GACACAC	0	NA	Atopic dermatitis	rs11256024	10	9009375	0.510953
1	c4y_0150001	Has your child ever had wheezing or whistling in the chest at any time in the past?	wheezing_history_ISAAC_4y	allergy_and_immunology	wheezing	chr10	103159251	rs72430028	GCA	G	102659251	103659251	intronic	NT5C2	.	.	0.129161	0.809761	0	0.117965	0.120245	54387	-0.13008	0.0230711	7.76492	1.71822e-08	10:103159256:GCA:G	0	NA	Educational attainment (years of education)	rs12774577	10	103199730	0.390275
1	c4y_0150001	Has your child ever had wheezing or whistling in the chest at any time in the past?	wheezing_history_ISAAC_4y	allergy_and_immunology	wheezing	chr17	39882874	rs768989680	A	ATT	38787968	40465740	intergenic	ZPBP2;GSDMB	dist=4978;dist=21721	.	0.254315	0.967412	0	0.220871	0.255035	54387	-0.158666	0.0161997	21.9244	1.19015e-22	17:39882874:A:ATT	0	NA	Chronic inflammatory diseases (ankylosing spondylitis, Crohn's disease, psoriasis, primary sclerosing cholangitis, ulcerative colitis) (pleiotropy)	rs35736272	17	39876427	0.964473
1	c4y_0150001	Has your child ever had wheezing or whistling in the chest at any time in the past?	wheezing_history_ISAAC_4y	allergy_and_immunology	wheezing	chr20	58891314	rs1464407592	G	GCCT	58391314	59391412	UTR5	GNAS	ENST00000371095:c.-413_-412insCCT	.	0.15625	0.927638	0	0.123242	NA	54387	0.108085	0.0194448	7.5654	2.72019e-08	20:58891314:G:GCCT	0	NA	Diastolic blood pressure	rs1407040	20	58897119	0.512251
1	c4y_0160001	Has your child had wheezing or whistling in the chest in the past 12 months?	wheezing_past_12m_ISAAC_4y	allergy_and_immunology	wheezing	chr2	102352473	rs201613686	T	TAA	101799506	102978780	intronic	IL18R1	.	.	0.157999	0.968736	0	0.106679	NA	54380	-0.158361	0.0254007	9.34368	4.53231e-10	2:102352473:T:TAA	0	NA	Asthma and hay fever	rs10197862	2	102350089	0.957824
1	c4y_0160001	Has your child had wheezing or whistling in the chest in the past 12 months?	wheezing_past_12m_ISAAC_4y	allergy_and_immunology	wheezing	chr3	177074378	rs1681655	G	A	176574378	177574378	intronic	TBL1XR1	.	.	0.925319	0.718735	0	0.917348	0.916455	54380	-0.21434	0.0384819	7.59368	2.54871e-08	3:177074378:G:A	0	NA	Atopic asthma	rs11716087	3	176978234	0.261382
1	c4y_0160001	Has your child had wheezing or whistling in the chest in the past 12 months?	wheezing_past_12m_ISAAC_4y	allergy_and_immunology	wheezing	chr6	32709783	rs3129724	A	C	30771950	33291083	intergenic	HLA-DQB1;HLA-DQA2	dist=41400;dist=31608	.	0.324151	0.976293	0	0.312032	0.314001	54380	-0.13459	0.0194354	11.3605	4.36014e-12	6:32709783:A:C	0	NA	Rheumatoid arthritis	rs12525220	6	32707693	0.443286
1	c4y_0160001	Has your child had wheezing or whistling in the chest in the past 12 months?	wheezing_past_12m_ISAAC_4y	allergy_and_immunology	wheezing	chr7	106020050	rs448025	G	T	105520050	106537183	intronic	CDHR3	.	.	0.895604	0.857511	0	0.90458	0.906385	54380	-0.169912	0.0304703	7.60968	2.45652e-08	7:106020050:G:T	0	NA	C-reactive protein levels	rs114947103	7	106018481	0.927363
1	c4y_0160001	Has your child had wheezing or whistling in the chest in the past 12 months?	wheezing_past_12m_ISAAC_4y	allergy_and_immunology	wheezing	chr17	39908152	rs11078927	C	T	39084373	40470224	intronic	GSDMB	.	.	0.266451	0.999966	1	0.264889	0.265329	54380	-0.267537	0.0205854	37.8923	1.28145e-38	17:39908152:C:T	0	NA	Asthma	rs11078927	17	39908152	1
1	c4y_0160001	Has your child had wheezing or whistling in the chest in the past 12 months?	wheezing_past_12m_ISAAC_4y	allergy_and_immunology	wheezing	chr19	48693018	rs11665674	A	G	48193018	49203374	intergenic	NTN5;FUT2	dist=19937;dist=2953	.	0.465655	0.837283	0	0.457647	NA	54380	-0.112387	0.0195813	8.02243	9.49664e-09	19:48693018:A:G	0	NA	Chronic sinusitis	rs11665674	19	48693018	1
1	c4y_0160101	How many wheezing episodes has your child experienced in the past 12 months?| 1 = Not at all, 2 = 1-3 times, 3 = 4-12 times, 4 = 13 times or more	wheezing_episode_count_past_12m_ISAAC_4y	allergy_and_immunology	wheezing	chr1	214238083	rs192491963	A	G	213738083	214738083	intergenic	PROX1;SMYD2	dist=196573;dist=43076	.	0.00382262	0.4425	0	0.007514	0.0057064	48297	0.265615	0.0482183	7.44164	3.6171e-08	1:214238083:A:G	0	NA	NA	NA	NA	NA	NA
1	c4y_0160101	How many wheezing episodes has your child experienced in the past 12 months?| 1 = Not at all, 2 = 1-3 times, 3 = 4-12 times, 4 = 13 times or more	wheezing_episode_count_past_12m_ISAAC_4y	allergy_and_immunology	wheezing	chr2	102464011	rs113115253	C	CTT	101799506	103002530	intergenic	IL18RAP;SLC9A4	dist=11446;dist=9215	.	0.156717	0.986876	0	0.144379	0.151537	48297	-0.0339387	0.00546036	9.29098	5.11705e-10	2:102464012:C:CTT	0	NA	IL18R1 protein levels	rs1403552	2	102472317	0.97821
1	c4y_0160101	How many wheezing episodes has your child experienced in the past 12 months?| 1 = Not at all, 2 = 1-3 times, 3 = 4-12 times, 4 = 13 times or more	wheezing_episode_count_past_12m_ISAAC_4y	allergy_and_immunology	wheezing	chr6	24977852	rs370514269	C	T	24477852	25477852	intronic	RIPOR2	.	.	0.00191919	0.759764	0	0.00174	0.00220051	48297	0.270308	0.0494146	7.34727	4.495e-08	6:24977852:C:T	0	NA	Coronary artery disease in diabetes	rs4646851	6	24537413	0.148165
1	c4y_0160101	How many wheezing episodes has your child experienced in the past 12 months?| 1 = Not at all, 2 = 1-3 times, 3 = 4-12 times, 4 = 13 times or more	wheezing_episode_count_past_12m_ISAAC_4y	allergy_and_immunology	wheezing	chr6	32709783	rs3129724	A	C	30637636	33291083	intergenic	HLA-DQB1;HLA-DQA2	dist=41400;dist=31608	.	0.324151	0.976293	0	0.312032	0.314001	48297	-0.0282103	0.00427839	10.3675	4.29042e-11	6:32709783:A:C	0	NA	Rheumatoid arthritis	rs12525220	6	32707693	0.443286
1	c4y_0160101	How many wheezing episodes has your child experienced in the past 12 months?| 1 = Not at all, 2 = 1-3 times, 3 = 4-12 times, 4 = 13 times or more	wheezing_episode_count_past_12m_ISAAC_4y	allergy_and_immunology	wheezing	chr7	106020050	rs448025	G	T	105518005	106538474	intronic	CDHR3	.	.	0.895604	0.857511	0	0.90458	0.906385	48297	-0.0425405	0.00696946	8.98487	1.03545e-09	7:106020050:G:T	0	NA	C-reactive protein levels	rs114947103	7	106018481	0.927363
1	c4y_0160101	How many wheezing episodes has your child experienced in the past 12 months?| 1 = Not at all, 2 = 1-3 times, 3 = 4-12 times, 4 = 13 times or more	wheezing_episode_count_past_12m_ISAAC_4y	allergy_and_immunology	wheezing	chr10	9022753	rs1612986	T	C	8522753	9533926	intergenic	GATA3;CELF2	dist=947555;dist=1775644	.	0.182556	0.940413	0	0.1811	0.186969	48297	0.0294656	0.00528865	7.59759	2.52586e-08	10:9022753:T:C	0	NA	Asthma (childhood onset)	rs1612986	10	9022753	1
1	c4y_0160101	How many wheezing episodes has your child experienced in the past 12 months?| 1 = Not at all, 2 = 1-3 times, 3 = 4-12 times, 4 = 13 times or more	wheezing_episode_count_past_12m_ISAAC_4y	allergy_and_immunology	wheezing	chr13	25145620	rs188039334	C	G	24645620	25645620	intergenic	PABPC3;AMER2	dist=46366;dist=16059	.	0.00186242	0.739094	0	0.001326	0.0011935	48297	0.303138	0.0514437	8.42008	3.80119e-09	13:25145620:C:G	0	NA	NA	NA	NA	NA	NA
1	c4y_0160101	How many wheezing episodes has your child experienced in the past 12 months?| 1 = Not at all, 2 = 1-3 times, 3 = 4-12 times, 4 = 13 times or more	wheezing_episode_count_past_12m_ISAAC_4y	allergy_and_immunology	wheezing	chr17	39906691	rs56750287	A	C	39062902	40470224	intronic	GSDMB	.	.	0.265273	0.991245	0	0.26476	0.265292	48297	-0.0578097	0.00448989	37.209	6.18016e-38	17:39906691:A:C	0	NA	Rheumatoid arthritis	rs56750287	17	39906691	1
1	c4y_0160101	How many wheezing episodes has your child experienced in the past 12 months?| 1 = Not at all, 2 = 1-3 times, 3 = 4-12 times, 4 = 13 times or more	wheezing_episode_count_past_12m_ISAAC_4y	allergy_and_immunology	wheezing	chr18	63816418	rs192301058	T	C	63316418	64316418	intergenic	SERPINB7;SERPINB2	dist=11042;dist=55274	.	0.00206757	0.456006	0	NA	NA	48297	0.377589	0.0647183	8.26759	5.4002e-09	18:63816418:T:C	0	NA	NA	NA	NA	NA	NA
1	c4y_0160101	How many wheezing episodes has your child experienced in the past 12 months?| 1 = Not at all, 2 = 1-3 times, 3 = 4-12 times, 4 = 13 times or more	wheezing_episode_count_past_12m_ISAAC_4y	allergy_and_immunology	wheezing	chr19	48693018	rs11665674	A	G	48193018	49203374	intergenic	NTN5;FUT2	dist=19937;dist=2953	.	0.465655	0.837283	0	0.457647	NA	48297	-0.0258762	0.00433398	8.62623	2.36467e-09	19:48693018:A:G	0	NA	Chronic sinusitis	rs11665674	19	48693018	1
1	c4y_0160201	In the past 12 months, how often, on average, has your child's sleep been disturbed due to wheezing or whistling?| 1 = Never woken due to wheezing or whistling, 2 = Less than one night a week, 3 = At least one night a week	sleep_disturbed_by_wheezing_past_12m_ISAAC_4y	allergy_and_immunology	wheezing	chr2	151146819	rs1228430933	AC	A	150646819	151646819	intergenic	RND3;RBM43	dist=607809;dist=101120	.	0.00133858	0.726988	0	NA	NA	47658	0.2956	0.0539324	7.37356	4.23097e-08	2:151146819:AC:A	0	NA	NA	NA	NA	NA	NA
1	c4y_0160201	In the past 12 months, how often, on average, has your child's sleep been disturbed due to wheezing or whistling?| 1 = Never woken due to wheezing or whistling, 2 = Less than one night a week, 3 = At least one night a week	sleep_disturbed_by_wheezing_past_12m_ISAAC_4y	allergy_and_immunology	wheezing	chr3	99373355	.	T	G	98873355	99873355	intergenic	DCBLD2;COL8A1	dist=471660;dist=265120	.	0.0017889	0.473152	0	NA	NA	47658	0.33202	0.0602617	7.44419	3.59592e-08	3:99373355:T:G	0	NA	NA	NA	NA	NA	NA
1	c4y_0160201	In the past 12 months, how often, on average, has your child's sleep been disturbed due to wheezing or whistling?| 1 = Never woken due to wheezing or whistling, 2 = Less than one night a week, 3 = At least one night a week	sleep_disturbed_by_wheezing_past_12m_ISAAC_4y	allergy_and_immunology	wheezing	chr5	66982703	rs187831916	T	G	66482703	67482703	intronic	MAST4	.	.	0.00142322	0.81924	0	0.001123	0.00190213	47658	0.270854	0.0486976	7.57386	2.66772e-08	5:66982703:T:G	0	NA	NA	NA	NA	NA	NA
1	c4y_0160201	In the past 12 months, how often, on average, has your child's sleep been disturbed due to wheezing or whistling?| 1 = Never woken due to wheezing or whistling, 2 = Less than one night a week, 3 = At least one night a week	sleep_disturbed_by_wheezing_past_12m_ISAAC_4y	allergy_and_immunology	wheezing	chr6	24977852	rs370514269	C	T	24477852	25477852	intronic	RIPOR2	.	.	0.00191919	0.759764	0	0.00174	0.00220051	47658	0.233677	0.0424434	7.43429	3.67883e-08	6:24977852:C:T	0	NA	Coronary artery disease in diabetes	rs4646851	6	24537413	0.148165
1	c4y_0160201	In the past 12 months, how often, on average, has your child's sleep been disturbed due to wheezing or whistling?| 1 = Never woken due to wheezing or whistling, 2 = Less than one night a week, 3 = At least one night a week	sleep_disturbed_by_wheezing_past_12m_ISAAC_4y	allergy_and_immunology	wheezing	chr6	31314446	rs35843607	G	A	30772319	31852368	intergenic	HLA-C;HLA-B	dist=42341;dist=39429	.	0.193691	0.96576	0	0.188042	NA	47658	-0.0253108	0.00439425	8.07508	8.4124e-09	6:31314446:G:A	0	NA	Crohn's disease	rs114985235	6	31301916	0.951425
1	c4y_0160201	In the past 12 months, how often, on average, has your child's sleep been disturbed due to wheezing or whistling?| 1 = Never woken due to wheezing or whistling, 2 = Less than one night a week, 3 = At least one night a week	sleep_disturbed_by_wheezing_past_12m_ISAAC_4y	allergy_and_immunology	wheezing	chr6	32529788	rs114568347	G	A	32029788	33209783	intronic	HLA-DRB5	.	.	0.477498	0.645119	0	0.510336	NA	47658	-0.0236742	0.00424629	7.60701	2.47167e-08	6:32529788:G:A	0	NA	Systemic lupus erythematosus	rs9270539	6	32591987	0.436836
1	c4y_0160201	In the past 12 months, how often, on average, has your child's sleep been disturbed due to wheezing or whistling?| 1 = Never woken due to wheezing or whistling, 2 = Less than one night a week, 3 = At least one night a week	sleep_disturbed_by_wheezing_past_12m_ISAAC_4y	allergy_and_immunology	wheezing	chr17	39906691	rs56750287	A	C	39084373	40445679	intronic	GSDMB	.	.	0.265273	0.991245	0	0.26476	0.265292	47658	-0.0372928	0.00386615	21.2914	5.11211e-22	17:39906691:A:C	0	NA	Rheumatoid arthritis	rs56750287	17	39906691	1
1	c4y_0160201	In the past 12 months, how often, on average, has your child's sleep been disturbed due to wheezing or whistling?| 1 = Never woken due to wheezing or whistling, 2 = Less than one night a week, 3 = At least one night a week	sleep_disturbed_by_wheezing_past_12m_ISAAC_4y	allergy_and_immunology	wheezing	chr19	11355515	rs576310554	C	T	10855515	11984889	UTR5	PLPPR2	ENST00000251473:c.-2159C>T;ENST00000591329:c.-2159C>T;ENST00000688289:c.-2159C>T;ENST00000586380:c.-2159C>T;ENST00000591608:c.-2159C>T	.	0.00126815	0.362223	0	NA	NA	47658	0.538177	0.0780182	11.2781	5.27108e-12	19:11355515:C:T	0	NA	Systolic blood pressure	rs77279095	19	11415506	0.16921
1	c4y_0160301	In the past 12 months, has wheezing ever been severe enough to limit your child's speech to only one or two words at a time between breaths?	speech_limited_by_wheezing_past_12m_ISAAC_4y	allergy_and_immunology	wheezing	chr17	39916280	rs3076832	A	ATTT	39247478	40433091	intronic	GSDMB	.	.	0.719649	0.960922	0	0.662741	0.723221	47722	0.460299	0.072494	9.66544	2.16053e-10	17:39916280:A:ATTT	0	NA	Educational attainment (MTAG)	rs8065777	17	39916149	0.974074
1	c4y_0170001	Has your child ever had asthma?	asthma_history_ISAAC_4y	allergy_and_immunology	asthma	chr2	102339063	rs3214363	CT	C	101799506	103103652	intronic	IL18R1;IL1RL1	.	.	0.148981	0.996846	0	0.149826	0.147136	54308	-0.17739	0.0281105	9.55561	2.78221e-10	2:102339063:CT:C	0	NA	Asthma	rs13408661	2	102338622	0.963572
1	c4y_0170001	Has your child ever had asthma?	asthma_history_ISAAC_4y	allergy_and_immunology	asthma	chr6	4375781	rs535945069	C	T	3875781	4875781	intergenic	ECI2;CDYL	dist=240184;dist=330378	.	0.00459883	0.573852	0	0.00232	0.00182754	54308	-1.33576	0.237244	7.74505	1.79866e-08	6:4375781:C:T	0	NA	NA	NA	NA	NA	NA
1	c4y_0170001	Has your child ever had asthma?	asthma_history_ISAAC_4y	allergy_and_immunology	asthma	chr6	32709783	rs3129724	A	C	31804379	33330831	intergenic	HLA-DQB1;HLA-DQA2	dist=41400;dist=31608	.	0.324151	0.976293	0	0.312032	0.314001	54308	-0.161328	0.0213043	13.4365	3.66016e-14	6:32709783:A:C	0	NA	Rheumatoid arthritis	rs12525220	6	32707693	0.443286
1	c4y_0170001	Has your child ever had asthma?	asthma_history_ISAAC_4y	allergy_and_immunology	asthma	chr6	157247176	rs146174846	G	A	156692357	157747176	intergenic	ARID1B;TMEM242	dist=36397;dist=41849	.	0.00726377	0.770586	0	0.006077	0.00641504	54308	0.660428	0.115232	8.00139	9.96805e-09	6:157247176:G:A	0	NA	NA	NA	NA	NA	NA
1	c4y_0170001	Has your child ever had asthma?	asthma_history_ISAAC_4y	allergy_and_immunology	asthma	chr7	106025231	rs56235770	C	T	105518005	106525684	intronic	CDHR3	.	.	0.0868055	0.976372	0	0.089831	0.0888408	54308	0.185965	0.0334596	7.56377	2.73042e-08	7:106025231:C:T	0	NA	C-reactive protein levels	rs114947103	7	106018481	0.99497
1	c4y_0170001	Has your child ever had asthma?	asthma_history_ISAAC_4y	allergy_and_immunology	asthma	chr17	39889472	rs12103884	C	T	38836419	40465947	intergenic	ZPBP2;GSDMB	dist=11576;dist=15123	.	0.266476	0.989706	0	0.265138	0.265292	54308	-0.264108	0.0226042	30.8129	1.53851e-31	17:39889472:C:T	0	NA	Eosinophil counts	rs9901146	17	39887090	0.996178
1	c4y_0170001	Has your child ever had asthma?	asthma_history_ISAAC_4y	allergy_and_immunology	asthma	chr19	48693018	rs11665674	A	G	48193018	49209897	intergenic	NTN5;FUT2	dist=19937;dist=2953	.	0.465655	0.837283	0	0.457647	NA	54308	-0.153642	0.0213943	12.1613	6.89763e-13	19:48693018:A:G	0	NA	Chronic sinusitis	rs11665674	19	48693018	1
1	c4y_0180001	In the past 12 months, has your child's chest ever sounded wheezy during or after exercise?	exercise_induced_wheezing_ISAAC_4y	allergy_and_immunology	wheezing	chr17	39919173	rs7224129	G	A	39327239	40419945	upstream	GSDMB	dist=538	.	0.71286	0.973492	0	0.716732	0.718074	54425	0.291695	0.0478824	8.95245	1.11571e-09	17:39919173:G:A	0	NA	Asthma (childhood onset)	rs7224129	17	39919173	1
1	c4y_0190001	In the past 12 months, has your child ever had a dry cough at night, apart from a cough associated with a cold or chest infection?	nighttime_dry_cough_ISAAC_4y	allergy_and_immunology	wheezing	chr6	32593879	rs9270599	G	A	32029788	33112127	intergenic	HLA-DRB1;HLA-DQA1	dist=4031;dist=34300	.	0.602156	0.991097	0	0.608527	0.608645	54292	-0.136	0.0227005	8.68095	2.08473e-09	6:32593879:G:A	0	NA	HLA DR on B cell	rs9270599	6	32593879	1
1	c4y_0190001	In the past 12 months, has your child ever had a dry cough at night, apart from a cough associated with a cold or chest infection?	nighttime_dry_cough_ISAAC_4y	allergy_and_immunology	wheezing	chr17	39919173	rs7224129	G	A	39303764	40433464	upstream	GSDMB	dist=538	.	0.71286	0.973492	0	0.716732	0.718074	54292	0.157533	0.0252455	9.35908	4.37442e-10	17:39919173:G:A	0	NA	Asthma (childhood onset)	rs7224129	17	39919173	1
1	c4y_0190001	In the past 12 months, has your child ever had a dry cough at night, apart from a cough associated with a cold or chest infection?	nighttime_dry_cough_ISAAC_4y	allergy_and_immunology	wheezing	chr19	48693018	rs11665674	A	G	48193018	49209897	intergenic	NTN5;FUT2	dist=19937;dist=2953	.	0.465655	0.837283	0	0.457647	NA	54292	-0.150552	0.0244732	9.11551	7.66461e-10	19:48693018:A:G	0	NA	Chronic sinusitis	rs11665674	19	48693018	1
1	c4y_0200001	Has your child ever had an itchy recurring rash for at least 6 months?	itchy_rash_at_least_6m_ISAAC_4y	allergy_and_immunology	eczema	chr1	152228911	rs187068709	C	T	151075301	153314749	intergenic	HRNR;FLG	dist=4718;dist=73254	.	0.0150647	0.960374	0	0.020276	0.0142101	54205	0.518955	0.0630942	15.7098	1.95074e-16	1:152228911:C:T	0	NA	Atopic dermatitis	rs187068709	1	152228911	1
1	c4y_0200001	Has your child ever had an itchy recurring rash for at least 6 months?	itchy_rash_at_least_6m_ISAAC_4y	allergy_and_immunology	eczema	chr1	154457969	rs10629163	T	TTTC	153957969	154971680	intronic	IL6R	.	.	0.704611	0.955201	0	0.66888	0.703789	54205	0.103501	0.0184141	7.72092	1.90143e-08	1:154457969:T:TTTC	0	NA	Acute anterior uveitis (with or without ankylosing spondylitis)	rs6690230	1	154460401	0.985876
1	c4y_0200001	Has your child ever had an itchy recurring rash for at least 6 months?	itchy_rash_at_least_6m_ISAAC_4y	allergy_and_immunology	eczema	chr2	102410196	rs34598673	C	CA	101800774	103132148	intergenic	IL18R1;IL18RAP	dist=11419;dist=8493	.	0.563953	0.990079	0	0.56626	0.570192	54205	-0.114561	0.0164701	11.455	3.50752e-12	2:102410196:C:CA	0	NA	interleukin-18 receptor 1 levels	rs1807782	2	102416687	0.999764
1	c4y_0200001	Has your child ever had an itchy recurring rash for at least 6 months?	itchy_rash_at_least_6m_ISAAC_4y	allergy_and_immunology	eczema	chr5	110586568	rs201329656	TCACA	T	110036506	111131249	intronic	TMEM232	.	.	0.154527	0.974297	0	0.158422	0.156907	54205	0.124711	0.0224657	7.54705	2.83759e-08	5:110586569:TCACA:T	0	NA	Uterine fibroid size (maximum volume)	rs17506409	5	110754208	0.955321
1	c4y_0200001	Has your child ever had an itchy recurring rash for at least 6 months?	itchy_rash_at_least_6m_ISAAC_4y	allergy_and_immunology	eczema	chr5	132660808	rs848	A	C	132054779	133160977	UTR3	IL13	ENST00000304506:c.*526A>C	.	0.695406	0.999542	1	0.69096	0.693757	54205	-0.141573	0.0174757	15.264	5.44503e-16	5:132660808:A:C	0	NA	Asthma	rs848	5	132660808	1
1	c4y_0200001	Has your child ever had an itchy recurring rash for at least 6 months?	itchy_rash_at_least_6m_ISAAC_4y	allergy_and_immunology	eczema	chr6	32304379	rs56036302	A	T	29086485	33485934	intronic	TSBP1	.	.	0.203115	0.998516	0	0.184409	0.200358	54205	-0.206666	0.020823	22.4889	3.24414e-23	6:32304379:A:T	0	NA	Autoimmune hepatitis	rs56036302	6	32304379	1
1	c4y_0200001	Has your child ever had an itchy recurring rash for at least 6 months?	itchy_rash_at_least_6m_ISAAC_4y	allergy_and_immunology	eczema	chr7	50621861	rs536772428	C	T	50121861	51121861	intronic	GRB10	.	.	0.00143518	0.629762	0	4.6e-05	7.45935e-05	54205	1.30604	0.236271	7.48894	3.24384e-08	7:50621861:C:T	0	NA	NA	NA	NA	NA	NA
1	c4y_0200001	Has your child ever had an itchy recurring rash for at least 6 months?	itchy_rash_at_least_6m_ISAAC_4y	allergy_and_immunology	eczema	chr10	62981028	rs34557348	AG	A	62139857	63498191	intergenic	EGR2;NRBF2	dist=161862;dist=152218	.	0.304832	0.878099	0	0.303818	NA	54205	0.125306	0.0187048	10.6784	2.09701e-11	10:62981030:AG:A	0	NA	Stable warfarin dose	rs7915839	10	62910428	0.364609
1	c4y_0200001	Has your child ever had an itchy recurring rash for at least 6 months?	itchy_rash_at_least_6m_ISAAC_4y	allergy_and_immunology	eczema	chr11	7960885	rs59039403	G	A	7414653	8480769	exonic	NLRP10	.	nonsynonymous SNV	0.0904314	0.665343	0	0.137555	0.135797	54205	-0.322183	0.0363746	18.0866	8.19219e-19	11:7960885:G:A	0	NA	Atopic dermatitis	rs59039403	11	7960885	1
1	c4y_0200001	Has your child ever had an itchy recurring rash for at least 6 months?	itchy_rash_at_least_6m_ISAAC_4y	allergy_and_immunology	eczema	chr11	65788053	rs10896045	A	G	65284486	66291795	intronic	OVOL1	.	.	0.433331	0.971585	0	0.429337	0.428838	54205	0.107825	0.0166378	10.0396	9.12851e-11	11:65788053:A:G	0	NA	Systemic lupus erythematosus	rs10896045	11	65788053	1
1	c4y_0200001	Has your child ever had an itchy recurring rash for at least 6 months?	itchy_rash_at_least_6m_ISAAC_4y	allergy_and_immunology	eczema	chr20	63694757	rs3208008	A	C	63178201	64238073	exonic	RTEL1	.	nonsynonymous SNV	0.388836	0.96128	0	0.393644	0.391243	54205	0.105728	0.0169877	9.31396	4.85333e-10	20:63694757:A:C	0	NA	Atopic dermatitis	rs909341	20	63697389	0.975638
1	c4y_0210001	Has your child ever had an itchy rash at any time in the past 12 months?	itchy_rash_past_12m_ISAAC_4y	allergy_and_immunology	eczema	chr1	152228911	rs187068709	C	T	151075301	153373410	intergenic	HRNR;FLG	dist=4718;dist=73254	.	0.0150647	0.960374	0	0.020276	0.0142101	54289	0.520887	0.0633003	15.7234	1.8906e-16	1:152228911:C:T	0	NA	Atopic dermatitis	rs187068709	1	152228911	1
1	c4y_0210001	Has your child ever had an itchy rash at any time in the past 12 months?	itchy_rash_past_12m_ISAAC_4y	allergy_and_immunology	eczema	chr1	154457969	rs10629163	T	TTTC	153957969	154978944	intronic	IL6R	.	.	0.704611	0.955201	0	0.66888	0.703789	54289	0.112498	0.0184716	8.94823	1.1266e-09	1:154457969:T:TTTC	0	NA	Acute anterior uveitis (with or without ankylosing spondylitis)	rs6690230	1	154460401	0.985876
1	c4y_0210001	Has your child ever had an itchy rash at any time in the past 12 months?	itchy_rash_past_12m_ISAAC_4y	allergy_and_immunology	eczema	chr2	70850772	rs7565578	G	A	70350772	71350772	intergenic	CD207;VAX2	dist=14956;dist=49804	.	0.257033	0.938305	0	0.263729	0.259846	54289	-0.106351	0.0195076	7.30221	4.98643e-08	2:70850772:G:A	0	NA	Atopic dermatitis	rs6723629	2	70840723	0.961253
1	c4y_0210001	Has your child ever had an itchy rash at any time in the past 12 months?	itchy_rash_past_12m_ISAAC_4y	allergy_and_immunology	eczema	chr2	102403459	rs1035127	A	G	101800774	103132148	intergenic	IL18R1;IL18RAP	dist=4682;dist=15230	.	0.565625	0.987104	0	0.565517	0.57064	54289	-0.123359	0.0165671	13.0168	9.62055e-14	2:102403459:A:G	0	NA	Neutrophil forward scatter	rs1035127	2	102403459	1
1	c4y_0210001	Has your child ever had an itchy rash at any time in the past 12 months?	itchy_rash_past_12m_ISAAC_4y	allergy_and_immunology	eczema	chr5	110586568	rs201329656	TCACA	T	109983094	111205708	intronic	TMEM232	.	.	0.154527	0.974297	0	0.158422	0.156907	54289	0.127964	0.0225378	7.8649	1.3649e-08	5:110586569:TCACA:T	0	NA	Uterine fibroid size (maximum volume)	rs17506409	5	110754208	0.955321
1	c4y_0210001	Has your child ever had an itchy rash at any time in the past 12 months?	itchy_rash_past_12m_ISAAC_4y	allergy_and_immunology	eczema	chr5	132660151	rs1295686	T	C	132054779	133160977	intronic	IL13	.	.	0.696561	0.999435	1	0.692866	0.695025	54289	-0.135664	0.0175673	13.943	1.14025e-14	5:132660151:T:C	0	NA	Atopic dermatitis	rs1295686	5	132660151	1
1	c4y_0210001	Has your child ever had an itchy rash at any time in the past 12 months?	itchy_rash_past_12m_ISAAC_4y	allergy_and_immunology	eczema	chr6	32304379	rs56036302	A	T	28516978	33475309	intronic	TSBP1	.	.	0.203115	0.998516	0	0.184409	0.200358	54289	-0.200764	0.020881	21.1591	6.93266e-22	6:32304379:A:T	0	NA	Autoimmune hepatitis	rs56036302	6	32304379	1
1	c4y_0210001	Has your child ever had an itchy rash at any time in the past 12 months?	itchy_rash_past_12m_ISAAC_4y	allergy_and_immunology	eczema	chr10	62941526	rs2136614	A	G	62093090	63498191	intergenic	EGR2;NRBF2	dist=122359;dist=191721	.	0.295637	0.999154	1	0.300726	0.29539	54289	0.118765	0.0176912	10.7204	1.90371e-11	10:62941526:A:G	0	NA	Stable warfarin dose	rs7915839	10	62910428	0.482022
1	c4y_0210001	Has your child ever had an itchy rash at any time in the past 12 months?	itchy_rash_past_12m_ISAAC_4y	allergy_and_immunology	eczema	chr11	7960885	rs59039403	G	A	7409478	8481762	exonic	NLRP10	.	nonsynonymous SNV	0.0904314	0.665343	0	0.137555	0.135797	54289	-0.332323	0.0365291	19.0341	9.24485e-20	11:7960885:G:A	0	NA	Atopic dermatitis	rs59039403	11	7960885	1
1	c4y_0210001	Has your child ever had an itchy rash at any time in the past 12 months?	itchy_rash_past_12m_ISAAC_4y	allergy_and_immunology	eczema	chr11	65788053	rs10896045	A	G	65284486	66291795	intronic	OVOL1	.	.	0.433331	0.971585	0	0.429337	0.428838	54289	0.115607	0.0166843	11.3731	4.23545e-12	11:65788053:A:G	0	NA	Systemic lupus erythematosus	rs10896045	11	65788053	1
1	c4y_0210001	Has your child ever had an itchy rash at any time in the past 12 months?	itchy_rash_past_12m_ISAAC_4y	allergy_and_immunology	eczema	chr20	63694757	rs3208008	A	C	63178201	64237947	exonic	RTEL1	.	nonsynonymous SNV	0.388836	0.96128	0	0.393644	0.391243	54289	0.10716	0.0170316	9.50348	3.13704e-10	20:63694757:A:C	0	NA	Atopic dermatitis	rs909341	20	63697389	0.975638
1	c4y_0210101	Has this itchy rash at any time affected any of the following areas: the folds of the elbows, inner fold of the knees, in front of the ankles, under the buttocks, or around the neck, ears or eyes?	itchy_rash_typical_areas_ISAAC_4y	allergy_and_immunology	eczema	chr1	152228911	rs187068709	C	T	151368999	153390411	intergenic	HRNR;FLG	dist=4718;dist=73254	.	0.0150647	0.960374	0	0.020276	0.0142101	53837	0.529284	0.0676529	14.2893	5.13689e-15	1:152228911:C:T	0	NA	Atopic dermatitis	rs187068709	1	152228911	1
1	c4y_0210101	Has this itchy rash at any time affected any of the following areas: the folds of the elbows, inner fold of the knees, in front of the ankles, under the buttocks, or around the neck, ears or eyes?	itchy_rash_typical_areas_ISAAC_4y	allergy_and_immunology	eczema	chr1	154471680	rs139560920	ACTCT	A	153969380	154971680	intronic	SHE	.	.	0.716535	0.939903	0	0.721202	0.726876	53837	0.112855	0.0204766	7.44862	3.55943e-08	1:154471682:ACTCT:A	0	NA	Cholesterol to total lipids ratio in small LDL	rs11265621	1	154470484	0.985848
1	c4y_0210101	Has this itchy rash at any time affected any of the following areas: the folds of the elbows, inner fold of the knees, in front of the ankles, under the buttocks, or around the neck, ears or eyes?	itchy_rash_typical_areas_ISAAC_4y	allergy_and_immunology	eczema	chr2	70850772	rs7565578	G	A	70336280	71368280	intergenic	CD207;VAX2	dist=14956;dist=49804	.	0.257033	0.938305	0	0.263729	0.259846	53837	-0.130433	0.0211922	9.12379	7.51986e-10	2:70850772:G:A	0	NA	Atopic dermatitis	rs6723629	2	70840723	0.961253
1	c4y_0210101	Has this itchy rash at any time affected any of the following areas: the folds of the elbows, inner fold of the knees, in front of the ankles, under the buttocks, or around the neck, ears or eyes?	itchy_rash_typical_areas_ISAAC_4y	allergy_and_immunology	eczema	chr2	102430420	rs2160232	G	A	101800774	103159274	intronic	IL18RAP	.	.	0.563301	0.987035	0	0.564428	0.569969	53837	-0.153096	0.0178726	16.9699	1.07177e-17	2:102430420:G:A	0	NA	Atopic dermatitis	rs2272128	2	102423469	0.999964
1	c4y_0210101	Has this itchy rash at any time affected any of the following areas: the folds of the elbows, inner fold of the knees, in front of the ankles, under the buttocks, or around the neck, ears or eyes?	itchy_rash_typical_areas_ISAAC_4y	allergy_and_immunology	eczema	chr5	110611380	rs56996118	G	C	109954976	111320983	intronic	TMEM232	.	.	0.152407	0.970874	0	0.158376	0.157206	53837	0.149936	0.0244355	9.07247	8.46311e-10	5:110611380:G:C	0	NA	Uterine fibroid size (maximum volume)	rs17506409	5	110754208	0.961067
1	c4y_0210101	Has this itchy rash at any time affected any of the following areas: the folds of the elbows, inner fold of the knees, in front of the ankles, under the buttocks, or around the neck, ears or eyes?	itchy_rash_typical_areas_ISAAC_4y	allergy_and_immunology	eczema	chr5	132649822	rs111692274	CA	C	132054779	133160977	intergenic	RAD50;IL13	dist=3474;dist=8350	.	0.181496	0.95873	0	0.195383	0.196516	53837	0.151143	0.0228459	10.4323	3.69573e-11	5:132649822:CA:C	0	NA	Eosinophil counts	rs2158177	5	132648366	0.908575
1	c4y_0210101	Has this itchy rash at any time affected any of the following areas: the folds of the elbows, inner fold of the knees, in front of the ankles, under the buttocks, or around the neck, ears or eyes?	itchy_rash_typical_areas_ISAAC_4y	allergy_and_immunology	eczema	chr6	32360883	rs201699354	CT	C	28374232	33627424	intronic	TSBP1	.	.	0.203327	0.999432	0	0.184092	0.200246	53837	-0.221935	0.0226392	21.962	1.09144e-22	6:32360884:CT:C	0	NA	Autoimmune hepatitis	rs56036302	6	32304379	0.996445
1	c4y_0210101	Has this itchy rash at any time affected any of the following areas: the folds of the elbows, inner fold of the knees, in front of the ankles, under the buttocks, or around the neck, ears or eyes?	itchy_rash_typical_areas_ISAAC_4y	allergy_and_immunology	eczema	chr10	62650312	rs7086136	C	T	62105355	63491202	intronic	ENSG00000285837	.	.	0.627439	0.947492	0	0.622261	0.622147	53837	-0.127824	0.0186713	11.1197	7.59102e-12	10:62650312:C:T	0	NA	Sex hormone-binding globulin levels	rs4746508	10	62648448	0.718802
1	c4y_0210101	Has this itchy rash at any time affected any of the following areas: the folds of the elbows, inner fold of the knees, in front of the ankles, under the buttocks, or around the neck, ears or eyes?	itchy_rash_typical_areas_ISAAC_4y	allergy_and_immunology	eczema	chr11	7960885	rs59039403	G	A	7406153	8481762	exonic	NLRP10	.	nonsynonymous SNV	0.0904314	0.665343	0	0.137555	0.135797	53837	-0.399959	0.0400858	22.7188	1.91073e-23	11:7960885:G:A	0	NA	Atopic dermatitis	rs59039403	11	7960885	1
1	c4y_0210101	Has this itchy rash at any time affected any of the following areas: the folds of the elbows, inner fold of the knees, in front of the ankles, under the buttocks, or around the neck, ears or eyes?	itchy_rash_typical_areas_ISAAC_4y	allergy_and_immunology	eczema	chr11	65788053	rs10896045	A	G	65137829	66302675	intronic	OVOL1	.	.	0.433331	0.971585	0	0.429337	0.428838	53837	0.128357	0.0180249	11.9702	1.07103e-12	11:65788053:A:G	0	NA	Systemic lupus erythematosus	rs10896045	11	65788053	1
1	c4y_0210101	Has this itchy rash at any time affected any of the following areas: the folds of the elbows, inner fold of the knees, in front of the ankles, under the buttocks, or around the neck, ears or eyes?	itchy_rash_typical_areas_ISAAC_4y	allergy_and_immunology	eczema	chr20	63694757	rs3208008	A	C	63194757	64217565	exonic	RTEL1	.	nonsynonymous SNV	0.388836	0.96128	0	0.393644	0.391243	53837	0.112456	0.0184127	8.9949	1.01181e-09	20:63694757:A:C	0	NA	Atopic dermatitis	rs909341	20	63697389	0.975638
1	c4y_0210401	In the past 12 months, how often, on average, has your child been kept awake at night due to this itchy rash?| 1 = None in the last 12 months., 2 = Less than one night a week, 3 = At least one night a week	sleep_disturbed_by_itchy_rash_past_12m_ISAAC_4y	allergy_and_immunology	eczema	chr1	233836514	rs541064480	A	G	233336514	234336514	intergenic	KCNK1;SLC35F3	dist=164000;dist=68162	.	0.00105387	0.355348	0	NA	NA	53814	0.437932	0.0753419	8.21104	6.1512e-09	1:233836514:A:G	0	NA	NA	NA	NA	NA	NA
1	c4y_0210401	In the past 12 months, how often, on average, has your child been kept awake at night due to this itchy rash?| 1 = None in the last 12 months., 2 = Less than one night a week, 3 = At least one night a week	sleep_disturbed_by_itchy_rash_past_12m_ISAAC_4y	allergy_and_immunology	eczema	chr2	154108154	rs67890982	G	T	153608154	154608154	intronic	GALNT13	.	.	0.00174138	0.628229	0	0.001731	0.00197673	53814	0.268851	0.0469599	7.98566	1.03357e-08	2:154108154:G:T	0	NA	NA	NA	NA	NA	NA
1	c4y_0210401	In the past 12 months, how often, on average, has your child been kept awake at night due to this itchy rash?| 1 = None in the last 12 months., 2 = Less than one night a week, 3 = At least one night a week	sleep_disturbed_by_itchy_rash_past_12m_ISAAC_4y	allergy_and_immunology	eczema	chr6	32360883	rs201699354	CT	C	31690542	33121465	intronic	TSBP1	.	.	0.203327	0.999432	0	0.184092	0.200246	53814	-0.020553	0.00355386	8.13522	7.32453e-09	6:32360884:CT:C	0	NA	Autoimmune hepatitis	rs56036302	6	32304379	0.996445
1	c4y_0210401	In the past 12 months, how often, on average, has your child been kept awake at night due to this itchy rash?| 1 = None in the last 12 months., 2 = Less than one night a week, 3 = At least one night a week	sleep_disturbed_by_itchy_rash_past_12m_ISAAC_4y	allergy_and_immunology	eczema	chr6	128109352	rs1013917885	T	C	127609352	128609352	intronic	PTPRK	.	.	0.00167089	0.516305	0	0.006943	0.00533343	53814	0.280215	0.0494801	7.82805	1.48576e-08	6:128109353:T:C	0	NA	NA	NA	NA	NA	NA
1	c4y_0210401	In the past 12 months, how often, on average, has your child been kept awake at night due to this itchy rash?| 1 = None in the last 12 months., 2 = Less than one night a week, 3 = At least one night a week	sleep_disturbed_by_itchy_rash_past_12m_ISAAC_4y	allergy_and_immunology	eczema	chr8	18797741	rs1492285	G	A	18297741	19298906	intronic	PSD3	.	.	0.0022912	0.510597	0	NA	NA	53814	0.270591	0.0439283	9.13775	7.28199e-10	8:18797741:G:A	0	NA	NA	NA	NA	NA	NA
1	c4y_0210401	In the past 12 months, how often, on average, has your child been kept awake at night due to this itchy rash?| 1 = None in the last 12 months., 2 = Less than one night a week, 3 = At least one night a week	sleep_disturbed_by_itchy_rash_past_12m_ISAAC_4y	allergy_and_immunology	eczema	chr8	140213118	rs573918372	T	A	139713118	140730233	intronic	TRAPPC9	.	.	0.00377105	0.388433	0	NA	NA	53814	0.211168	0.0375362	7.73339	1.84761e-08	8:140213118:T:A	0	NA	NA	NA	NA	NA	NA
1	c4y_0210401	In the past 12 months, how often, on average, has your child been kept awake at night due to this itchy rash?| 1 = None in the last 12 months., 2 = Less than one night a week, 3 = At least one night a week	sleep_disturbed_by_itchy_rash_past_12m_ISAAC_4y	allergy_and_immunology	eczema	chr9	26470281	rs370593887	T	C	25970281	26970281	intergenic	TUSC1;CAAP1	dist=791837;dist=370404	.	0.00414908	0.788077	0	0.003076	0.00369238	53814	0.140844	0.0253996	7.53209	2.93704e-08	9:26470281:T:C	0	NA	NA	NA	NA	NA	NA
1	c4y_0210401	In the past 12 months, how often, on average, has your child been kept awake at night due to this itchy rash?| 1 = None in the last 12 months., 2 = Less than one night a week, 3 = At least one night a week	sleep_disturbed_by_itchy_rash_past_12m_ISAAC_4y	allergy_and_immunology	eczema	chr9	98262138	.	C	T	97762138	98762138	intergenic	TBC1D2;GABBR2	dist=6489;dist=25971	.	0.00101892	0.493266	0	NA	NA	53814	0.381662	0.06418	8.56299	2.73533e-09	9:98262138:C:T	0	NA	NA	NA	NA	NA	NA
1	c4y_0210401	In the past 12 months, how often, on average, has your child been kept awake at night due to this itchy rash?| 1 = None in the last 12 months., 2 = Less than one night a week, 3 = At least one night a week	sleep_disturbed_by_itchy_rash_past_12m_ISAAC_4y	allergy_and_immunology	eczema	chr10	40268015	.	G	A	39768015	40768015	intergenic	PLD5P1;NONE	dist=1907917;dist=NONE	.	0.00293469	0.410009	0	0.00372	NA	53814	0.230728	0.041533	7.5573	2.77141e-08	10:40268015:G:A	0	NA	NA	NA	NA	NA	NA
1	c4y_0210401	In the past 12 months, how often, on average, has your child been kept awake at night due to this itchy rash?| 1 = None in the last 12 months., 2 = Less than one night a week, 3 = At least one night a week	sleep_disturbed_by_itchy_rash_past_12m_ISAAC_4y	allergy_and_immunology	eczema	chr10	42548413	rs184739907	C	T	41083882	43197690	intergenic	NONE;ZNF33B	dist=NONE;dist=25772	.	0.00228714	0.533283	0	0.000258	0.00011189	53814	0.237816	0.0413687	8.04606	8.99373e-09	10:42548413:C:T	0	NA	NA	NA	NA	NA	NA
1	c4y_0210401	In the past 12 months, how often, on average, has your child been kept awake at night due to this itchy rash?| 1 = None in the last 12 months., 2 = Less than one night a week, 3 = At least one night a week	sleep_disturbed_by_itchy_rash_past_12m_ISAAC_4y	allergy_and_immunology	eczema	chr10	62663745	rs7090073	G	T	62149027	63163745	intronic	ENSG00000285837	.	.	0.495184	0.970546	0	0.483362	0.483851	53814	-0.016375	0.00290744	7.74951	1.78029e-08	10:62663745:G:T	0	NA	Inflammatory bowel disease or bipolar disorder (pleiotropy)	rs7090073	10	62663745	1
1	c4y_0210401	In the past 12 months, how often, on average, has your child been kept awake at night due to this itchy rash?| 1 = None in the last 12 months., 2 = Less than one night a week, 3 = At least one night a week	sleep_disturbed_by_itchy_rash_past_12m_ISAAC_4y	allergy_and_immunology	eczema	chr11	7960885	rs59039403	G	A	7460885	8460885	exonic	NLRP10	.	nonsynonymous SNV	0.0904314	0.665343	0	0.137555	0.135797	53814	-0.0395891	0.00611347	10.0252	9.43626e-11	11:7960885:G:A	0	NA	Atopic dermatitis	rs59039403	11	7960885	1
1	c4y_0210401	In the past 12 months, how often, on average, has your child been kept awake at night due to this itchy rash?| 1 = None in the last 12 months., 2 = Less than one night a week, 3 = At least one night a week	sleep_disturbed_by_itchy_rash_past_12m_ISAAC_4y	allergy_and_immunology	eczema	chr11	30615370	rs533229762	G	A	30115370	31115370	intergenic	MPPED2;DCDC1	dist=28498;dist=214999	.	0.00444491	0.74775	0	0.000451	0.000522154	53814	0.141277	0.0252743	7.64316	2.27426e-08	11:30615370:G:A	0	NA	NA	NA	NA	NA	NA
1	c4y_0210401	In the past 12 months, how often, on average, has your child been kept awake at night due to this itchy rash?| 1 = None in the last 12 months., 2 = Less than one night a week, 3 = At least one night a week	sleep_disturbed_by_itchy_rash_past_12m_ISAAC_4y	allergy_and_immunology	eczema	chr13	81514169	rs9888495	C	T	81014169	82014169	intergenic	SPRY2;NONE	dist=1173043;dist=NONE	.	0.00105608	0.391393	0	NA	3.72967e-05	53814	2.23957	0.322207	11.4396	3.63413e-12	13:81514169:C:T	0	NA	Change in high-sensitivity cardiac troponin I concentration	rs61483094	13	81513010	0.264667
1	c4y_0210401	In the past 12 months, how often, on average, has your child been kept awake at night due to this itchy rash?| 1 = None in the last 12 months., 2 = Less than one night a week, 3 = At least one night a week	sleep_disturbed_by_itchy_rash_past_12m_ISAAC_4y	allergy_and_immunology	eczema	chr18	77074269	.	T	<DUP>	76529793	77574269	.	.	.	.	0.00148322	0.706009	0	NA	NA	53814	0.248425	0.0436775	7.89024	1.28754e-08	HGSV_227292	0	NA	NA	NA	NA	NA	NA
1	c4y_0220001	Has your child ever had atopic dermatitis?	atopic_dermatitis_history_ISAAC_4y	allergy_and_immunology	atopic_dermatitis	chr1	11976223	rs61776496	T	C	11476223	12476751	downstream	PLOD1	dist=686	.	0.500928	0.954245	0	0.485078	0.503991	54360	0.106017	0.0194072	7.32899	4.68824e-08	1:11976223:T:C	0	NA	Platelet count during third trimester of pregnancy	rs61776496	1	11976223	1
1	c4y_0220001	Has your child ever had atopic dermatitis?	atopic_dermatitis_history_ISAAC_4y	allergy_and_immunology	atopic_dermatitis	chr1	152196361	rs1460527793	G	A	151368999	153390411	intergenic	RPTN;HRNR	dist=37133;dist=15715	.	0.00613844	0.837101	0	0.003498	NA	54360	0.901354	0.110964	15.342	4.54988e-16	1:152196361:G:A	0	NA	Psoriasis	rs76337351	1	152760900	0.129138
1	c4y_0220001	Has your child ever had atopic dermatitis?	atopic_dermatitis_history_ISAAC_4y	allergy_and_immunology	atopic_dermatitis	chr2	70865793	rs397984963	CA	C	70365793	71365793	intergenic	CD207;VAX2	dist=29978;dist=34782	.	0.714365	0.863011	0	0.708326	NA	54360	0.133512	0.0228677	8.27822	5.26963e-09	2:70865793:CA:C	0	NA	Atopic dermatitis	rs200543403	2	70868280	0.844442
1	c4y_0220001	Has your child ever had atopic dermatitis?	atopic_dermatitis_history_ISAAC_4y	allergy_and_immunology	atopic_dermatitis	chr2	102443853	rs4851584	A	G	101778560	103171507	intronic	IL18RAP	.	.	0.561624	0.988179	0	0.565343	0.569969	54360	-0.158417	0.0190729	16.004	9.90832e-17	2:102443853:A:G	0	NA	Lymphocyte-to-monocyte ratio	rs4851584	2	102443853	1
1	c4y_0220001	Has your child ever had atopic dermatitis?	atopic_dermatitis_history_ISAAC_4y	allergy_and_immunology	atopic_dermatitis	chr3	33063827	rs60749629	G	A	32524947	33567063	intronic	GLB1	.	.	0.205792	0.980832	0	0.211456	0.200768	54360	-0.168251	0.0241963	11.4484	3.56123e-12	3:33063827:G:A	0	NA	Asthma	rs79337446	3	33047293	0.671726
1	c4y_0220001	Has your child ever had atopic dermatitis?	atopic_dermatitis_history_ISAAC_4y	allergy_and_immunology	atopic_dermatitis	chr5	110820983	rs71690102	CT	C	110036506	111377812	intergenic	SLC25A46;TSLP	dist=55827;dist=249078	.	0.234151	0.985177	0	0.240406	0.23758	54360	0.141761	0.0221097	9.84195	1.43896e-10	5:110820983:CT:C	0	NA	Mortality in heart failure	rs9885413	5	110840429	0.958854
1	c4y_0220001	Has your child ever had atopic dermatitis?	atopic_dermatitis_history_ISAAC_4y	allergy_and_immunology	atopic_dermatitis	chr5	132660151	rs1295686	T	C	132045913	133227868	intronic	IL13	.	.	0.696561	0.999435	1	0.692866	0.695025	54360	-0.147339	0.0202529	12.4603	3.46497e-13	5:132660151:T:C	0	NA	Atopic dermatitis	rs1295686	5	132660151	1
1	c4y_0220001	Has your child ever had atopic dermatitis?	atopic_dermatitis_history_ISAAC_4y	allergy_and_immunology	atopic_dermatitis	chr6	32625390	rs4587163	C	T	30637636	33214585	intergenic	HLA-DRB1;HLA-DQA1	dist=35542;dist=2789	.	0.562071	0.995426	0	0.55254	0.556542	54360	-0.135155	0.0191073	11.8207	1.51112e-12	6:32625390:C:T	0	NA	Vitiligo	rs9271597	6	32623514	0.975668
1	c4y_0220001	Has your child ever had atopic dermatitis?	atopic_dermatitis_history_ISAAC_4y	allergy_and_immunology	atopic_dermatitis	chr10	62751018	rs16917691	A	C	62134756	63473299	intergenic	ENSG00000285837;ADO	dist=79007;dist=53702	.	0.121453	0.935277	0	0.12088	0.115956	54360	0.19996	0.0289485	11.3068	4.93401e-12	10:62751018:A:C	0	NA	Atopic dermatitis	rs16917691	10	62751018	1
1	c4y_0220001	Has your child ever had atopic dermatitis?	atopic_dermatitis_history_ISAAC_4y	allergy_and_immunology	atopic_dermatitis	chr11	7960885	rs59039403	G	A	7406153	8481762	exonic	NLRP10	.	nonsynonymous SNV	0.0904314	0.665343	0	0.137555	0.135797	54360	-0.43698	0.0433645	23.1555	6.99037e-24	11:7960885:G:A	0	NA	Atopic dermatitis	rs59039403	11	7960885	1
1	c4y_0220001	Has your child ever had atopic dermatitis?	atopic_dermatitis_history_ISAAC_4y	allergy_and_immunology	atopic_dermatitis	chr11	65788053	rs10896045	A	G	65133417	66291795	intronic	OVOL1	.	.	0.433331	0.971585	0	0.429337	0.428838	54360	0.143448	0.0192558	13.0286	9.36268e-14	11:65788053:A:G	0	NA	Systemic lupus erythematosus	rs10896045	11	65788053	1
1	c4y_0220001	Has your child ever had atopic dermatitis?	atopic_dermatitis_history_ISAAC_4y	allergy_and_immunology	atopic_dermatitis	chr19	8677438	rs2918299	C	T	8167046	9181318	exonic	NFILZ	.	nonsynonymous SNV	0.155391	0.973106	0	0.155961	0.154744	54360	0.152171	0.0259147	8.36599	4.30537e-09	19:8677438:C:T	0	NA	Eczema	rs2918299	19	8677438	1
1	c4y_0220001	Has your child ever had atopic dermatitis?	atopic_dermatitis_history_ISAAC_4y	allergy_and_immunology	atopic_dermatitis	chr20	63694757	rs3208008	A	C	63157399	64248637	exonic	RTEL1	.	nonsynonymous SNV	0.388836	0.96128	0	0.393644	0.391243	54360	0.146367	0.0196722	12.9981	1.00438e-13	20:63694757:A:C	0	NA	Atopic dermatitis	rs909341	20	63697389	0.975638
1	c4y_0230001	At any time in the past 12 months, was your child's skin ever dry in general?	dry_skin_history_ISAAC_4y	allergy_and_immunology	dry_skin	chr1	152228911	rs187068709	C	T	147835361	153788747	intergenic	HRNR;FLG	dist=4718;dist=73254	.	0.0150647	0.960374	0	0.020276	0.0142101	54346	0.707653	0.0534057	39.3486	4.48126e-40	1:152228911:C:T	0	NA	Atopic dermatitis	rs187068709	1	152228911	1
1	c4y_0230001	At any time in the past 12 months, was your child's skin ever dry in general?	dry_skin_history_ISAAC_4y	allergy_and_immunology	dry_skin	chr1	234622138	rs4027019	GT	G	234085143	235122872	intergenic	IRF2BP2;TOMM20	dist=11961;dist=487202	.	0.682278	0.878778	0	0.701083	0.720685	54346	-0.0852471	0.0143583	8.53757	2.90021e-09	1:234622140:GT:G	0	NA	Serum alkaline phosphatase levels	rs599633	1	234626328	0.911028
1	c4y_0230001	At any time in the past 12 months, was your child's skin ever dry in general?	dry_skin_history_ISAAC_4y	allergy_and_immunology	dry_skin	chr2	102371238	rs6733346	T	C	101778560	103191291	intronic	IL18R1	.	.	0.570547	0.99013	0	0.574465	0.577987	54346	-0.119808	0.0127577	20.2262	5.94019e-21	2:102371238:T:C	0	NA	interleukin-18 receptor 1 levels	rs2270297	2	102376215	0.998624
1	c4y_0230001	At any time in the past 12 months, was your child's skin ever dry in general?	dry_skin_history_ISAAC_4y	allergy_and_immunology	dry_skin	chr4	35521839	rs186122877	G	T	35021839	36436448	intergenic	NONE;NONE	dist=NONE;dist=NONE	.	0.00827775	0.607869	0	0.009694	0.00827987	54346	0.514545	0.0890138	8.12798	7.44766e-09	4:35521839:G:T	0	NA	NA	NA	NA	NA	NA
1	c4y_0230001	At any time in the past 12 months, was your child's skin ever dry in general?	dry_skin_history_ISAAC_4y	allergy_and_immunology	dry_skin	chr5	132660151	rs1295686	T	C	132160151	133160977	intronic	IL13	.	.	0.696561	0.999435	1	0.692866	0.695025	54346	-0.0970108	0.0136466	11.9316	1.17058e-12	5:132660151:T:C	0	NA	Atopic dermatitis	rs1295686	5	132660151	1
1	c4y_0230001	At any time in the past 12 months, was your child's skin ever dry in general?	dry_skin_history_ISAAC_4y	allergy_and_immunology	dry_skin	chr6	31353018	rs9391724	C	T	30372526	33329996	downstream	HLA-B	dist=857	.	0.184315	0.996263	1	0.173557	0.183425	54346	-0.140129	0.0163877	16.9132	1.22124e-17	6:31353018:C:T	0	NA	Platelet distribution width	rs9391774	6	31351195	0.922345
1	c4y_0230001	At any time in the past 12 months, was your child's skin ever dry in general?	dry_skin_history_ISAAC_4y	allergy_and_immunology	dry_skin	chr9	33442988	rs2231231	A	C	32937246	33942988	intronic	AQP3	.	.	0.685713	0.818758	0	0.688695	0.690773	54346	-0.084742	0.0149651	7.82664	1.4906e-08	9:33442988:A:C	0	NA	Atopic dermatitis	rs7857407	9	33430709	0.636078
1	c4y_0230001	At any time in the past 12 months, was your child's skin ever dry in general?	dry_skin_history_ISAAC_4y	allergy_and_immunology	dry_skin	chr11	7960885	rs59039403	G	A	7414653	8481762	exonic	NLRP10	.	nonsynonymous SNV	0.0904314	0.665343	0	0.137555	0.135797	54346	-0.261545	0.0271494	21.2387	5.77165e-22	11:7960885:G:A	0	NA	Atopic dermatitis	rs59039403	11	7960885	1
1	c4y_0230001	At any time in the past 12 months, was your child's skin ever dry in general?	dry_skin_history_ISAAC_4y	allergy_and_immunology	dry_skin	chr11	65788053	rs10896045	A	G	65132057	66291795	intronic	OVOL1	.	.	0.433331	0.971585	0	0.429337	0.428838	54346	0.102492	0.0128617	14.7952	1.60251e-15	11:65788053:A:G	0	NA	Systemic lupus erythematosus	rs10896045	11	65788053	1
1	c4y_0230001	At any time in the past 12 months, was your child's skin ever dry in general?	dry_skin_history_ISAAC_4y	allergy_and_immunology	dry_skin	chr11	120293537	rs11217797	A	T	119727335	120807705	intronic	POU2F3	.	.	0.628408	0.97983	0	0.632472	0.634641	54346	0.0889926	0.0132367	10.7501	1.77787e-11	11:120293537:A:T	0	NA	Height	rs2096884	11	120302645	0.508366
1	c4y_0230001	At any time in the past 12 months, was your child's skin ever dry in general?	dry_skin_history_ISAAC_4y	allergy_and_immunology	dry_skin	chr13	32274577	rs111465443	A	G	31774577	32774577	intronic	FRY	.	.	0.0127073	0.609729	0	0.002772	0.00242429	54346	-0.400778	0.0729751	7.40073	3.97439e-08	13:32274577:A:G	0	NA	NA	NA	NA	NA	NA
1	c4y_0230001	At any time in the past 12 months, was your child's skin ever dry in general?	dry_skin_history_ISAAC_4y	allergy_and_immunology	dry_skin	chr16	4877798	rs77024852	T	A	4372449	5382928	intronic	UBN1	.	.	0.355026	0.92042	0	0.354146	0.361629	54346	0.0781204	0.0137741	7.84922	1.41508e-08	16:4877798:T:A	0	NA	Mean corpuscular hemoglobin	rs1049212	16	4882928	0.987632
1	c4y_0230001	At any time in the past 12 months, was your child's skin ever dry in general?	dry_skin_history_ISAAC_4y	allergy_and_immunology	dry_skin	chr20	4279194	rs6084686	G	A	3779194	4779194	intergenic	ADRA1D;PRNP	dist=29907;dist=407156	.	0.338138	0.970356	0	0.339278	0.337871	54346	0.0746534	0.0135212	7.47284	3.36636e-08	20:4279194:G:A	0	NA	Sense of smell	rs6052484	20	4279963	0.568296
1	c4y_0230001	At any time in the past 12 months, was your child's skin ever dry in general?	dry_skin_history_ISAAC_4y	allergy_and_immunology	dry_skin	chr20	11092741	rs11698505	A	G	10587943	11593288	intergenic	JAG1;BTBD3	dist=418742;dist=797982	.	0.392865	0.956015	1	0.368749	0.384082	54346	-0.073726	0.0131925	7.64002	2.29076e-08	20:11092741:A:G	0	NA	Height	rs6078061	20	11098557	0.117469
1	c4y_0240001	Up until now, has your child ever had symptoms of sneezing, a runny, or blocked nose when she or he did not have a cold or the flu?	rhinitis_history_ISAAC_4y	allergy_and_immunology	runny_nose	chr1	101564440	rs191263179	C	T	101064440	102064440	intergenic	S1PR1;OLFM3	dist=322922;dist=238120	.	0.00154188	0.462821	0	0.000185	3.72967e-05	54173	-1.45178	0.265343	7.35006	4.46622e-08	1:101564440:C:T	0	NA	NA	NA	NA	NA	NA
1	c4y_0240001	Up until now, has your child ever had symptoms of sneezing, a runny, or blocked nose when she or he did not have a cold or the flu?	rhinitis_history_ISAAC_4y	allergy_and_immunology	runny_nose	chr1	243642552	rs546027466	G	A	243142552	244142552	intronic	AKT3	.	.	0.00405032	0.483096	0	0.009079	0.00731016	54173	0.796081	0.143778	7.51157	3.07914e-08	1:243642552:G:A	0	NA	NA	NA	NA	NA	NA
1	c4y_0250201	Over the past 12 months, in what month did this nose problem occur? (Please check all that apply): January	rhinitis_in_january_ISAAC_4y	allergy_and_immunology	runny_nose	chr12	45256327	rs151018126	T	C	44707189	45756327	intronic	ANO6	.	.	0.0417919	0.894608	0	0.022329	0.0246158	54500	0.276757	0.050435	7.38948	4.07868e-08	12:45256327:T:C	0	NA	Plasma omega-6 polyunsaturated fatty acid levels (dihomo-gamma-linolenic acid)	rs10785571	12	45332832	0.346087
1	c4y_0250204	Over the past 12 months, in what month did this nose problem occur? (Please check all that apply): April	rhinitis_in_april_ISAAC_4y	allergy_and_immunology	runny_nose	chr12	15667212	rs80279996	G	T	15167212	16167212	intronic	EPS8	.	.	0.0387818	0.61591	0	0.026509	0.0273758	54500	0.311675	0.0563978	7.48555	3.26926e-08	12:15667212:G:T	0	NA	NA	NA	NA	NA	NA
1	c4y_0250206	Over the past 12 months, in what month did this nose problem occur? (Please check all that apply): June	rhinitis_in_june_ISAAC_4y	allergy_and_immunology	runny_nose	chr11	18214311	rs527998786	C	T	17714311	18714311	intergenic	MRGPRX4;SAA4	dist=40031;dist=17044	.	0.00140515	0.312481	0	4.6e-05	0.00022378	54500	-7.13796	1.19058	8.69238	2.03058e-09	11:18214311:C:T	0	NA	NA	NA	NA	NA	NA
1	c4y_0250207	Over the past 12 months, in what month did this nose problem occur? (Please check all that apply): July	rhinitis_in_july_ISAAC_4y	allergy_and_immunology	runny_nose	chr5	121650297	rs139061673	C	T	121150297	122150297	intergenic	PRR16;FTMT	dist=962965;dist=201585	.	0.00327738	0.382569	0	0.00554	0.00619126	54500	1.71021	0.311319	7.40429	3.94194e-08	5:121650297:C:T	0	NA	NA	NA	NA	NA	NA
1	c4y_0250211	Over the past 12 months, in what month did this nose problem occur? (Please check all that apply): November	rhinitis_in_november_ISAAC_4y	allergy_and_immunology	runny_nose	chr4	77789945	rs1470834903	CA	C	77289945	78289945	intronic	CNOT6L	.	.	0.0105857	0.465897	0	0.019849	NA	54500	-1.01047	0.184073	7.39462	4.0307e-08	4:77789948:CA:C	0	NA	NA	NA	NA	NA	NA
1	c4y_0250211	Over the past 12 months, in what month did this nose problem occur? (Please check all that apply): November	rhinitis_in_november_ISAAC_4y	allergy_and_immunology	runny_nose	chr6	5008173	rs1453917073	AAAT	A	4508173	5508173	intergenic	RPP40;PPP1R3G	dist=4111;dist=77165	.	0.00180792	0.576209	0	0.002109	0.00220051	54500	1.47665	0.258208	7.96955	1.07263e-08	6:5008173:AAAT:A	0	NA	NA	NA	NA	NA	NA
1	c4y_0250212	Over the past 12 months, in what month did this nose problem occur? (Please check all that apply): December	rhinitis_in_december_ISAAC_4y	allergy_and_immunology	runny_nose	chr9	29314613	rs184866720	C	T	28814613	29814613	intergenic	LINGO2;NONE	dist=101012;dist=NONE	.	0.0015353	0.858598	0	0.000784	0.00100701	54500	1.22136	0.221482	7.45625	3.49744e-08	9:29314613:C:T	0	NA	NA	NA	NA	NA	NA
1	c4y_0270001	During the day, can your child defecate (poo) by him/herself?| 1 = Always, 2 = Usually, 3 = Sometimes can, 4 = Cannot	daytime_independent_defecation_4y	lifestyle_habits	toileting_skills	chr18	60689501	rs565057928	G	C	60189501	61189501	intergenic	MC4R;CDH20	dist=316726;dist=643929	.	0.00161822	0.566256	0	9e-06	7.45935e-05	54362	-0.410806	0.0749063	7.38175	4.15193e-08	18:60689501:G:C	0	NA	NA	NA	NA	NA	NA
1	c4y_0290001	Does your child wear a diaper at night?	nighttime_diaper_use_4y	lifestyle_habits	toileting_skills	chr3	26921767	rs1466957	T	C	26362789	27466331	intergenic	LRRC3B;NEK10	dist=204230;dist=184717	.	0.411179	0.994615	1	0.413484	0.412875	54217	0.083175	0.0127745	10.127	7.46449e-11	3:26921767:T:C	0	NA	Triptolide cytotoxicity	rs13059218	3	26869004	0.226962
1	c4y_0290001	Does your child wear a diaper at night?	nighttime_diaper_use_4y	lifestyle_habits	toileting_skills	chr6	99675638	rs606599	G	A	99175638	100316200	intergenic	PRDM13;MCHR2	dist=60060;dist=242881	.	0.38301	0.95385	0	0.394672	0.388147	54217	-0.0779061	0.0132417	8.39589	4.01893e-09	6:99675638:G:A	0	NA	Nocturnal enuresis	rs606599	6	99675638	1
1	c4y_0290001	Does your child wear a diaper at night?	nighttime_diaper_use_4y	lifestyle_habits	toileting_skills	chr7	35262867	rs12536299	A	C	34762867	35764553	intergenic	TBX20;HERPUD2	dist=8767;dist=369792	.	0.254633	0.894242	0	0.245958	0.249105	54217	0.0923565	0.0152305	8.87666	1.32843e-09	7:35262867:A:C	0	NA	Birth weight	rs77553582	7	35260046	0.810268
1	c4y_0290001	Does your child wear a diaper at night?	nighttime_diaper_use_4y	lifestyle_habits	toileting_skills	chr8	32724146	rs17669759	G	A	32219027	33246867	intronic	NRG1	.	.	0.0981575	0.969312	0	0.102363	0.101335	54217	0.120551	0.0214879	7.69437	2.0213e-08	8:32724146:G:A	0	NA	Cerebrospinal P-tau181p levels	rs2439313	8	32675797	0.233736
1	c4y_0290001	Does your child wear a diaper at night?	nighttime_diaper_use_4y	lifestyle_habits	toileting_skills	chrX	133095093	rs1303418285	C	CA	132287188	133595093	intronic	USP26	.	.	0.198706	0.848448	0	0.173661	NA	54217	-0.0785443	0.0138714	7.82585	1.49331e-08	X:133095093:C:CA	0	NA	Educational attainment (years of education)	rs4829750	X	132988755	0.430703
1	c4y_0300201	Experiences bowel incontinence once or more per week after being out of diapers	fecal_incontinence_ROME_III_4y	other	constipation	chr12	121954636	rs1351544871	TAAAAAAAAAAAA	T	121454636	122454636	intronic	CFAP251	.	.	0.0122245	0.469443	0	NA	NA	53768	1.03564	0.182176	7.88293	1.30939e-08	12:121954641:TAAAAAAAAA:T	0	NA	Plateletcrit	rs9165	12	121781881	0.199549
1	c4y_0300301	Holds in poo sometimes	stool_withholding_ROME_III_4y	other	constipation	chr7	80182235	rs1472747828	TTCA	T	79682235	80682235	intronic	GNAI1	.	.	0.00778759	0.921012	0	0.01204	0.0127928	54256	-0.914449	0.154048	8.53482	2.91864e-09	7:80182235:TTCA:T	0	NA	NA	NA	NA	NA	NA
1	c4y_0300501	Experiences intestinal blockage from stools	fecal_impaction_ROME_III_4y	other	constipation	chr1	236253968	rs145174192	G	T	235716367	236753968	intronic	ERO1B	.	.	0.00128125	0.582117	0	4.6e-05	0.00011189	54228	1.97699	0.33404	8.48803	3.25065e-09	1:236253968:G:T	0	NA	NA	NA	NA	NA	NA
1	c4y_0300501	Experiences intestinal blockage from stools	fecal_impaction_ROME_III_4y	other	constipation	chr18	56199429	rs55712812	T	A	55697241	56702270	intergenic	TCF4;TXNL1	dist=534642;dist=397780	.	0.00877552	0.978785	0	0.009641	0.00857825	54228	-1.21574	0.217898	7.61736	2.41346e-08	18:56199429:T:A	0	NA	NA	NA	NA	NA	NA
1	c4y_0310201	Frequency of the following extracurricular activities: Swimming| 1 = 3 times a week or more, 2 = 2 times a week, 3 = 1 time a week, 4 = 1 to 3 times a month	swimming_frequency_4y	childrearing_environment	extracurricular_activity	chr8	101000147	rs566164760	A	T	100500147	101500147	intergenic	YWHAZ;ZNF706	dist=46806;dist=177731	.	0.00104188	0.580244	0	NA	NA	46171	0.474528	0.0800131	8.52031	3.0178e-09	8:101000147:A:T	0	NA	NA	NA	NA	NA	NA
1	c4y_0310201	Frequency of the following extracurricular activities: Swimming| 1 = 3 times a week or more, 2 = 2 times a week, 3 = 1 time a week, 4 = 1 to 3 times a month	swimming_frequency_4y	childrearing_environment	extracurricular_activity	chr12	120748233	rs1165173879	C	A	120248233	121248233	intergenic	ACADS;SPPL3	dist=8225;dist=14277	.	0.00275335	0.301457	0	0.008374	NA	46171	0.36392	0.0638454	7.92157	1.19793e-08	12:120748235:C:A	0	NA	NA	NA	NA	NA	NA
1	c4y_0310201	Frequency of the following extracurricular activities: Swimming| 1 = 3 times a week or more, 2 = 2 times a week, 3 = 1 time a week, 4 = 1 to 3 times a month	swimming_frequency_4y	childrearing_environment	extracurricular_activity	chr14	46539801	rs998285851	G	T	46039801	47039801	intergenic	MIS18BP1;RPL10L	dist=1286399;dist=111209	.	0.00128381	0.345281	0	0.00012	3.72967e-05	46171	0.485707	0.0889774	7.31927	4.79435e-08	14:46539805:G:T	0	NA	NA	NA	NA	NA	NA
1	c4y_0310201	Frequency of the following extracurricular activities: Swimming| 1 = 3 times a week or more, 2 = 2 times a week, 3 = 1 time a week, 4 = 1 to 3 times a month	swimming_frequency_4y	childrearing_environment	extracurricular_activity	chr19	15540811	rs142254337	G	A	15040811	16040811	intronic	CYP4F22	.	.	0.00389785	0.713972	0	0.004871	0.00492317	46171	0.198105	0.036119	7.38304	4.13962e-08	19:15540811:G:A	0	NA	Serum levels of protein TREML1	rs140759799	19	15463180	0.184089
1	c4y_0310301	Frequency of the following extracurricular activities: Sports (e.g., gymnastics)| 1 = 3 times a week or more, 2 = 2 times a week, 3 = 1 time a week, 4 = 1 to 3 times a month	sports_frequency_4y	childrearing_environment	extracurricular_activity	chr2	232109076	rs547275013	CACAAAAGT	C	231609076	232609076	intronic	DIS3L2	.	.	0.00168594	0.315346	0	NA	NA	43793	0.4089	0.0727666	7.7174	1.9169e-08	2:232109076:CACAAAAGT:C	0	NA	Low myopia vs hyperopia	rs191712157	2	231910781	0.478587
1	c4y_0310301	Frequency of the following extracurricular activities: Sports (e.g., gymnastics)| 1 = 3 times a week or more, 2 = 2 times a week, 3 = 1 time a week, 4 = 1 to 3 times a month	sports_frequency_4y	childrearing_environment	extracurricular_activity	chr2	239840759	rs1383227907	CTTATTTAT	C	239340759	240340759	intergenic	HDAC4;NDUFA10	dist=439740;dist=51683	.	0.0180504	0.539062	0	0.010009	0.0111517	43793	0.0948663	0.0173268	7.3593	4.3722e-08	2:239840764:CTTATTTAT:C	0	NA	NA	NA	NA	NA	NA
1	c4y_0310301	Frequency of the following extracurricular activities: Sports (e.g., gymnastics)| 1 = 3 times a week or more, 2 = 2 times a week, 3 = 1 time a week, 4 = 1 to 3 times a month	sports_frequency_4y	childrearing_environment	extracurricular_activity	chr7	33756539	rs147379724	G	A	33256539	34256539	intergenic	BBS9;NONE	dist=120772;dist=NONE	.	0.00111488	0.31162	0	NA	NA	43793	0.488357	0.0889407	7.39783	4.00101e-08	7:33756539:G:A	0	NA	NA	NA	NA	NA	NA
1	c4y_0310301	Frequency of the following extracurricular activities: Sports (e.g., gymnastics)| 1 = 3 times a week or more, 2 = 2 times a week, 3 = 1 time a week, 4 = 1 to 3 times a month	sports_frequency_4y	childrearing_environment	extracurricular_activity	chr8	101458313	rs117063069	G	A	100958313	101958313	intergenic	ZNF706;GRHL2	dist=252120;dist=34126	.	0.00111291	0.360712	0	NA	NA	43793	0.487664	0.088808	7.39885	3.99163e-08	8:101458313:G:A	0	NA	NA	NA	NA	NA	NA
1	c4y_0310301	Frequency of the following extracurricular activities: Sports (e.g., gymnastics)| 1 = 3 times a week or more, 2 = 2 times a week, 3 = 1 time a week, 4 = 1 to 3 times a month	sports_frequency_4y	childrearing_environment	extracurricular_activity	chr10	61421987	rs74157959	T	C	60921987	61921987	intronic	TMEM26	.	.	0.00171584	0.32588	0	NA	NA	43793	0.402402	0.0737089	7.32065	4.77914e-08	10:61421987:T:C	0	NA	NA	NA	NA	NA	NA
1	c4y_0310301	Frequency of the following extracurricular activities: Sports (e.g., gymnastics)| 1 = 3 times a week or more, 2 = 2 times a week, 3 = 1 time a week, 4 = 1 to 3 times a month	sports_frequency_4y	childrearing_environment	extracurricular_activity	chr13	93322836	rs113503021	C	T	92822836	93849114	intronic	GPC6	.	.	0.00458456	0.359481	0	3.7e-05	0.00011189	43793	0.267329	0.0414998	9.92755	1.18154e-10	13:93322836:C:T	0	NA	NA	NA	NA	NA	NA
1	c4y_0310301	Frequency of the following extracurricular activities: Sports (e.g., gymnastics)| 1 = 3 times a week or more, 2 = 2 times a week, 3 = 1 time a week, 4 = 1 to 3 times a month	sports_frequency_4y	childrearing_environment	extracurricular_activity	chr16	54686054	.	A	ACTTCCCTTCCCTTCCCTTCCCTTCCCTCCCCTCCCCTCCCCTC	54186054	55186054	intergenic	IRX3;IRX5	dist=399267;dist=244811	.	0.00129413	0.527813	0	NA	NA	43793	0.372294	0.0616865	8.79938	1.58716e-09	16:54686056:A:ACTTCCCTTC	0	NA	NA	NA	NA	NA	NA
1	c4y_0310301	Frequency of the following extracurricular activities: Sports (e.g., gymnastics)| 1 = 3 times a week or more, 2 = 2 times a week, 3 = 1 time a week, 4 = 1 to 3 times a month	sports_frequency_4y	childrearing_environment	extracurricular_activity	chrX	134876818	rs190927362	A	C	134376818	135376818	intergenic	PABIR3;MOSPD1	dist=21983;dist=10814	.	0.0012664	0.37277	0	0.001472	NA	43793	0.353166	0.0626639	7.75903	1.74169e-08	X:134876818:A:C	0	NA	NA	NA	NA	NA	NA
1	c4y_0310501	Frequency of the following extracurricular activities: Music (e.g., piano, violin)| 1 = 3 times a week or more, 2 = 2 times a week, 3 = 1 time a week, 4 = 1 to 3 times a month	music_frequency_4y	childrearing_environment	extracurricular_activity	chr2	101541589	rs35310933	C	CTTT	101041589	102041589	intergenic	RFX8;MAP4K4	dist=66477;dist=155261	.	0.00122993	0.321157	0	3.7e-05	0.00011189	43290	0.598364	0.0922005	10.0658	8.59409e-11	2:101541590:C:CTTT	0	NA	NA	NA	NA	NA	NA
1	c4y_0310501	Frequency of the following extracurricular activities: Music (e.g., piano, violin)| 1 = 3 times a week or more, 2 = 2 times a week, 3 = 1 time a week, 4 = 1 to 3 times a month	music_frequency_4y	childrearing_environment	extracurricular_activity	chr3	152328518	rs184307194	A	C	151828518	152828518	intronic	MBNL1	.	.	0.00129487	0.393263	0	NA	NA	43290	0.398456	0.071762	7.55025	2.81676e-08	3:152328518:A:C	0	NA	NA	NA	NA	NA	NA
1	c4y_0310501	Frequency of the following extracurricular activities: Music (e.g., piano, violin)| 1 = 3 times a week or more, 2 = 2 times a week, 3 = 1 time a week, 4 = 1 to 3 times a month	music_frequency_4y	childrearing_environment	extracurricular_activity	chr12	127788350	rs377755236	A	C	127288350	128288350	intergenic	NONE;TMEM132C	dist=NONE;dist=478820	.	0.00172291	0.43013	0	0.001068	0.000969715	43290	0.3289	0.0574626	7.98204	1.04222e-08	12:127788350:A:C	0	NA	NA	NA	NA	NA	NA
1	c4y_0310501	Frequency of the following extracurricular activities: Music (e.g., piano, violin)| 1 = 3 times a week or more, 2 = 2 times a week, 3 = 1 time a week, 4 = 1 to 3 times a month	music_frequency_4y	childrearing_environment	extracurricular_activity	chr15	71194564	rs370792162	G	A	70694564	71694564	intronic	THSD4	.	.	0.00320043	0.481459	0	0.001446	0.00249888	43290	0.220876	0.03943	7.67316	2.12246e-08	15:71194564:G:A	0	NA	NA	NA	NA	NA	NA
1	c4y_0310501	Frequency of the following extracurricular activities: Music (e.g., piano, violin)| 1 = 3 times a week or more, 2 = 2 times a week, 3 = 1 time a week, 4 = 1 to 3 times a month	music_frequency_4y	childrearing_environment	extracurricular_activity	chr17	31383158	rs1357615539	A	G	30883158	31903791	intergenic	NF1;RAB11FIP4	dist=1052;dist=8517	.	0.00125264	0.64121	0	0.000912	0.000969715	43290	0.333317	0.0578516	8.07922	8.33259e-09	17:31383158:A:G	0	NA	NA	NA	NA	NA	NA
1	c4y_0310501	Frequency of the following extracurricular activities: Music (e.g., piano, violin)| 1 = 3 times a week or more, 2 = 2 times a week, 3 = 1 time a week, 4 = 1 to 3 times a month	music_frequency_4y	childrearing_environment	extracurricular_activity	chrX	39935685	rs370626687	C	T	39435685	40435685	intergenic	MID1IP1;BCOR	dist=1129148;dist=114130	.	0.00165835	0.357038	0	0.007881	NA	43290	0.288191	0.0517319	7.59606	2.53478e-08	X:39935685:C:T	0	NA	NA	NA	NA	NA	NA
1	c4y_0310601	Frequency of the following extracurricular activities: English| 1 = 3 times a week or more, 2 = 2 times a week, 3 = 1 time a week, 4 = 1 to 3 times a month	english_frequency_4y	childrearing_environment	extracurricular_activity	chr1	25878635	rs546149831	G	T	25378633	26378635	intergenic	PAQR7;STMN1	dist=2927;dist=5551	.	0.00299899	0.307941	0	0.01933	NA	44353	0.380275	0.05882	9.99457	1.01258e-10	1:25878635:G:T	0	NA	NA	NA	NA	NA	NA
1	c4y_0310601	Frequency of the following extracurricular activities: English| 1 = 3 times a week or more, 2 = 2 times a week, 3 = 1 time a week, 4 = 1 to 3 times a month	english_frequency_4y	childrearing_environment	extracurricular_activity	chr1	43896056	rs150927379	C	T	43396056	44435077	intronic	ENSG00000284989;ST3GAL3	.	.	0.019124	0.915126	0	0.021629	0.0224899	44353	0.0737889	0.0134524	7.384	4.13048e-08	1:43896056:C:T	0	NA	NA	NA	NA	NA	NA
1	c4y_0310601	Frequency of the following extracurricular activities: English| 1 = 3 times a week or more, 2 = 2 times a week, 3 = 1 time a week, 4 = 1 to 3 times a month	english_frequency_4y	childrearing_environment	extracurricular_activity	chr4	9702678	rs577471575	G	A	9202678	10202678	intergenic	DEFB131A;DRD5	dist=252012;dist=78956	.	0.0010776	0.519644	0	NA	NA	44353	0.494786	0.0845556	8.31261	4.86844e-09	4:9702678:G:A	0	NA	NA	NA	NA	NA	NA
1	c4y_0310601	Frequency of the following extracurricular activities: English| 1 = 3 times a week or more, 2 = 2 times a week, 3 = 1 time a week, 4 = 1 to 3 times a month	english_frequency_4y	childrearing_environment	extracurricular_activity	chr4	127955539	rs1204290090	CAA	C	127455539	128455539	intronic	MFSD8	.	.	0.00121062	0.337512	0	NA	NA	44353	0.530225	0.094399	7.71116	1.94464e-08	4:127955541:CAA:C	0	NA	NA	NA	NA	NA	NA
1	c4y_0310601	Frequency of the following extracurricular activities: English| 1 = 3 times a week or more, 2 = 2 times a week, 3 = 1 time a week, 4 = 1 to 3 times a month	english_frequency_4y	childrearing_environment	extracurricular_activity	chr5	9403272	rs185640418	C	T	8903272	9903272	intronic	SEMA5A	.	.	0.00202479	0.445807	0	0.000884	0.0011189	44353	0.314995	0.0571526	7.44873	3.55852e-08	5:9403272:C:T	0	NA	NA	NA	NA	NA	NA
1	c4y_0310601	Frequency of the following extracurricular activities: English| 1 = 3 times a week or more, 2 = 2 times a week, 3 = 1 time a week, 4 = 1 to 3 times a month	english_frequency_4y	childrearing_environment	extracurricular_activity	chr6	139682164	rs554280669	G	A	139182164	140182164	intergenic	CITED2;NONE	dist=307516;dist=NONE	.	0.00272588	0.481233	0	0.00058	0.000969715	44353	0.273531	0.0473536	8.11726	7.63379e-09	6:139682165:G:A	0	NA	Red blood cell count	rs666350	6	139522055	0.142001
1	c4y_0310601	Frequency of the following extracurricular activities: English| 1 = 3 times a week or more, 2 = 2 times a week, 3 = 1 time a week, 4 = 1 to 3 times a month	english_frequency_4y	childrearing_environment	extracurricular_activity	chr21	45763664	rs561871347	G	C	45263664	46263664	intronic	PCBP3	.	.	0.0020109	0.342194	0	NA	NA	44353	0.401747	0.0694589	8.1369	7.29625e-09	21:45763664:G:C	0	NA	NA	NA	NA	NA	NA
1	c4y_0310901b	Participates in an extracurricular activity: Educational class for preschoolers| 1 = 3 times a week or more, 2 = 2 times a week, 3 = 1 time a week, 4 = 1 to 3 times a month	preschool_educational_class_frequency_4y	childrearing_environment	extracurricular_activity	chr17	34244155	rs148957650	A	T	33744155	34744155	intergenic	ASIC2;CCL2	dist=86861;dist=11119	.	0.0205678	0.782953	0	0.019373	0.0194316	42048	-1.18462	0.21611	7.37518	4.21522e-08	17:34244155:A:T	0	NA	Eotaxin levels	rs79722574	17	34292033	0.160089
1	c4y_0330001	Number of hours of playing outside during daytime (9:00-17:00) per day after becoming age 3, in the summer (between May and September)| 1 = Rarely play outside, 2 = Less than 1 hour, 3 = 1 to 3 hours, 4 = More than 3 hours, 5 = Do not know	summer_outdoor_play_time_4y	lifestyle_habits	outdoor_play	chr9	87420865	rs4877355	C	T	86919814	87924073	intergenic	GAS1;DAPK1	dist=473359;dist=76363	.	0.910304	0.667799	0	0.920104	0.918134	52971	0.0594107	0.0105074	7.80527	1.56578e-08	9:87420865:C:T	0	NA	Height	rs1958938	9	87381651	0.155417
1	c4y_0330002	Number of hours of playing outside during daytime (9:00-17:00) per day after becoming age 3, in the winter (between November and February)| 1 = Rarely play outside, 2 = Less than 1 hour, 3 = 1 to 3 hours, 4 = More than 3 hours, 5 = Do not know	winter_outdoor_play_time_4y	lifestyle_habits	outdoor_play	chr5	89361067	rs374719016	A	G	88861067	89861067	intergenic	MEF2C;CETN3	dist=456810;dist=1031190	.	0.001444	0.738012	0	3.7e-05	0.000149187	52175	0.451811	0.0799937	7.78983	1.62245e-08	5:89361067:A:G	0	NA	NA	NA	NA	NA	NA
1	c4y_0330002	Number of hours of playing outside during daytime (9:00-17:00) per day after becoming age 3, in the winter (between November and February)| 1 = Rarely play outside, 2 = Less than 1 hour, 3 = 1 to 3 hours, 4 = More than 3 hours, 5 = Do not know	winter_outdoor_play_time_4y	lifestyle_habits	outdoor_play	chr6	74931322	rs796640873	C	CT	74431322	75431322	intergenic	CD109;COL12A1	dist=1103006;dist=153004	.	0.00491075	0.81725	0	0.009607	0.00835447	52175	-0.221268	0.0403731	7.37274	4.23897e-08	6:74931322:C:CT	0	NA	NA	NA	NA	NA	NA
1	c4y_0330101	Wears a hat or cap while playing outside during the summer most of the time	hat_or_cap_use_while_outdoors_in_summer_4y	lifestyle_habits	outdoor_play	chr21	13953121	rs537282986	G	A	13453121	14453121	intergenic	POTED;LIPI	dist=307298;dist=155692	.	0.00680718	0.3286	0	9e-06	NA	54355	-0.9549	0.171774	7.56666	2.71231e-08	21:13953121:G:A	0	NA	NA	NA	NA	NA	NA
1	c4y_0330201	Wears sunscreen during the summer most of the time	sunscreen_use_in_summer_4y	lifestyle_environment	consumer_products	chr15	27983407	rs74653330	C	T	27483407	28483407	exonic	OCA2	.	nonsynonymous SNV	0.0760431	0.974958	1	0.087013	0.0716843	54370	0.14397	0.0261506	7.43384	3.68265e-08	15:27983407:C:T	0	NA	Hair colour (natural, before greying): Blonde (UKB data field 1747_1)	rs74653330	15	27983407	1
1	c4y_0340001	Frequency of taking a bath per week	bathing_frequency_per_week_4y	lifestyle_habits	bathing_habits	chr6	80635349	rs570335185	A	G	80135346	81135351	intergenic	BCKDHB;TENT5A	dist=289079;dist=856090	.	0.0302745	0.928992	0	0.033654	NA	54041	-0.0742942	0.0135415	7.38703	4.10176e-08	6:80635349:A:G	0	NA	Waist-to-hip ratio adjusted for BMI	rs12183665	6	80995534	0.11761
1	c4y_0350001	Frequency of taking a shower (without taking a bath) per week	showering_frequency_per_week_4y	lifestyle_habits	bathing_habits	chr10	112537351	rs1308418224	T	A	112037351	113037351	intronic	VTI1A	.	.	0.00106554	0.516448	0	0.006986	NA	54015	0.546606	0.0918705	8.57097	2.68553e-09	10:112537351:T:A	0	NA	NA	NA	NA	NA	NA
1	c4y_0360001	Frequency of using soap while taking a bath or shower| 1 = Every time, 2 = Most of the time, 3 = Sometimes, 4 = Rarely use it	soap_use_frequency_while_bathing_or_showering_4y	lifestyle_habits	bathing_habits	chr5	56667976	rs34019976	A	AT	56167976	57167976	intergenic	ANKRD55;MAP3K1	dist=434646;dist=147573	.	0.204734	0.90308	0	0.202365	0.203603	54259	0.0276465	0.00488521	7.81795	1.52072e-08	5:56667976:A:AT	0	NA	Red cell distribution width	rs4700436	5	56691471	0.121691
1	c4y_0360001	Frequency of using soap while taking a bath or shower| 1 = Every time, 2 = Most of the time, 3 = Sometimes, 4 = Rarely use it	soap_use_frequency_while_bathing_or_showering_4y	lifestyle_habits	bathing_habits	chr10	21943908	rs1481735727	C	CA	21443908	22443908	intronic	DNAJC1	.	.	0.00924735	0.342616	0	0.007891	0.00891392	54259	-0.182822	0.0333027	7.39511	4.02615e-08	10:21943908:C:CA	0	NA	NA	NA	NA	NA	NA
1	c4y_0360001	Frequency of using soap while taking a bath or shower| 1 = Every time, 2 = Most of the time, 3 = Sometimes, 4 = Rarely use it	soap_use_frequency_while_bathing_or_showering_4y	lifestyle_habits	bathing_habits	chr12	90426114	rs185178254	A	G	89926114	90926114	intergenic	ATP2B1;CCER1	dist=716748;dist=526101	.	0.00212968	0.747827	0	0.001764	0.0022378	54259	-0.269711	0.0460177	8.33722	4.60023e-09	12:90426114:A:G	0	NA	NA	NA	NA	NA	NA
1	c4y_0360001	Frequency of using soap while taking a bath or shower| 1 = Every time, 2 = Most of the time, 3 = Sometimes, 4 = Rarely use it	soap_use_frequency_while_bathing_or_showering_4y	lifestyle_habits	bathing_habits	chr16	47414552	rs987507016	A	AAAC	46914552	47914552	intronic	ITFG1	.	.	0.00252733	0.324499	0	0.001809	0.00201402	54259	-0.354163	0.0642825	7.44382	3.59898e-08	16:47414553:A:AAAC	0	NA	NA	NA	NA	NA	NA
1	c4y_0380001	Attends a childcare facility (daycare center/nursery)	childcare_facility_attendance_4y	childrearing_environment	childcare_facility	chr9	116865423	rs1170887294	CAAAAAAAAAAA	C	116365423	117365423	intronic	ASTN2	.	.	0.0995314	0.806147	0	0.089077	NA	50934	0.27215	0.0496362	7.37836	4.18447e-08	9:116865428:CAAAAAAAAA:C	0	NA	Long sleep duration (>=10 hours)	rs10983391	9	116878592	0.11359
1	c4y_0490001_2	Currently breastfeeding| Your child was formula-fed and did not receive breast milk	formula_fed_without_breastfeeding_4y	lifestyle_habits	feeding_status	chr11	77429095	rs111660501	C	A	76929095	77929095	intronic	PAK1	.	.	0.0155256	0.499155	0	0.032637	NA	53041	0.64878	0.112535	8.08835	8.15925e-09	11:77429095:C:A	0	NA	NA	NA	NA	NA	NA
1	c4y_0500001	How often do you drink alcohol?| 1 = Almost never drink, 2 = 1 to 3 days a month, 3 = 1 to 2 days a week, 4 = 3 to 4 days a week, 5 = 5 to 6 days a week, 6 = Drink every day	alcohol_frequency_4y	lifestyle_environment	drinking	chr4	99318162	rs1229984	T	C	98659154	99915291	exonic	ADH1B	.	nonsynonymous SNV	0.24262	0.972999	0	0.246234	0.236312	54655	0.0375551	0.00543672	11.3074	4.9272e-12	4:99318162:T:C	0	NA	Esophageal cancer	rs1229984	4	99318162	1
1	c4y_0500001	How often do you drink alcohol?| 1 = Almost never drink, 2 = 1 to 3 days a month, 3 = 1 to 2 days a week, 4 = 3 to 4 days a week, 5 = 5 to 6 days a week, 6 = Drink every day	alcohol_frequency_4y	lifestyle_environment	drinking	chr12	111803962	rs671	G	A	108133118	114764994	exonic	ALDH2	.	nonsynonymous SNV	0.235097	0.985408	1	0.192479	0.252984	54655	-0.244004	0.00548594	431.328	0	12:111803962:G:A	0	NA	Esophageal cancer	rs671	12	111803962	1
1	c4y_0500101	For those who drink alcohol: On average, how much do you drink per day? Please choose one answer indicating the approximate number of cups of sake this would be equivalent to.| 1 = 0.5 cup, 2 = 1 cup, 3 = 2 cups, 4 = 3 cups, 5 = 4 cups, 6 = 5 cups or more	alcohol_intake_per_day_4y	lifestyle_environment	drinking	chr4	91604893	.	T	C	91104893	92104893	UTR3	CCSER1	ENST00000509176:c.*5836T>C	.	0.00124149	0.548981	0	0.005787	0.00581829	54524	0.490307	0.0896972	7.33755	4.59674e-08	4:91604893:T:C	0	NA	NA	NA	NA	NA	NA
1	c4y_0500101	For those who drink alcohol: On average, how much do you drink per day? Please choose one answer indicating the approximate number of cups of sake this would be equivalent to.| 1 = 0.5 cup, 2 = 1 cup, 3 = 2 cups, 4 = 3 cups, 5 = 4 cups, 6 = 5 cups or more	alcohol_intake_per_day_4y	lifestyle_environment	drinking	chr4	99318162	rs1229984	T	C	98804302	99853856	exonic	ADH1B	.	nonsynonymous SNV	0.24262	0.972999	0	0.246234	0.236312	54524	0.0348086	0.00565151	9.13591	7.31291e-10	4:99318162:T:C	0	NA	Esophageal cancer	rs1229984	4	99318162	1
1	c4y_0500101	For those who drink alcohol: On average, how much do you drink per day? Please choose one answer indicating the approximate number of cups of sake this would be equivalent to.| 1 = 0.5 cup, 2 = 1 cup, 3 = 2 cups, 4 = 3 cups, 5 = 4 cups, 6 = 5 cups or more	alcohol_intake_per_day_4y	lifestyle_environment	drinking	chr12	111803962	rs671	G	A	108156832	114764994	exonic	ALDH2	.	nonsynonymous SNV	0.235097	0.985408	1	0.192479	0.252984	54524	-0.239118	0.00569255	384.867	0	12:111803962:G:A	0	NA	Esophageal cancer	rs671	12	111803962	1
1	c4y_asq_cfm	ASQ fine motor score at 4-year questionnaire	ASQ_fine_motor_score_4y	neurology_and_psychology	child_development	chr2	241115847	.	A	<DEL>	240615847	241615847	.	.	.	.	0.0600758	0.768344	0	NA	NA	52084	0.0731544	0.0122844	8.58506	2.5998e-09	HGSV_40211	0	NA	Pharmacokinetics of antipsychotic drugs in severe mental disorder (concentration drug ratio)	rs2302045	2	241081801	0.44096
1	c4y_asq_cfm	ASQ fine motor score at 4-year questionnaire	ASQ_fine_motor_score_4y	neurology_and_psychology	child_development	chr19	53822912	rs548480621	C	T	53322912	54322912	intronic	NLRP12	.	.	0.00103499	0.38172	0	9e-06	NA	52084	-0.679368	0.123529	7.4196	3.8054e-08	19:53822912:C:T	0	NA	NA	NA	NA	NA	NA
1	c4y_asq_dproblem	ASQ problem-solving score at 4-year questionnaire	ASQ_problem_solving_score_4y	neurology_and_psychology	child_development	chrX	152989006	rs781855983	A	G	152489006	153517188	UTR3	PNMA5	ENST00000361887:c.*1246T>C;ENST00000535214:c.*1246T>C;ENST00000439251:c.*1246T>C;ENST00000452693:c.*1246T>C	.	0.0051699	0.836937	0	0.004705	NA	51989	-0.183626	0.0301738	8.93541	1.16035e-09	X:152989006:A:G	0	NA	Vaginal microbiome MetaCyc pathway (PWY-7315|dTDP-N-acetylthomosamine biosynthesis)	rs142925125	X	152726951	0.195674
1	c4y_asq_epersonal	ASQ personal-social score at 4-year questionnaire	ASQ_personal_social_score_4y	neurology_and_psychology	child_development	chr13	58782603	rs577740602	C	T	58282603	59646176	intergenic	PCDH17;DIAPH3	dist=1053292;dist=882980	.	0.00219811	0.651506	0	0.000902	0.00152917	52147	-0.399254	0.0674263	8.49576	3.1933e-09	13:58782603:C:T	0	NA	NA	NA	NA	NA	NA
1	c4y_asq_total	Total score of ASQ-3 at 4 years old	ASQ_total_score_4y	neurology_and_psychology	child_development	chr2	241115847	.	A	<DEL>	240615847	241615847	.	.	.	.	0.0600758	0.768344	0	NA	NA	52305	0.0747873	0.013649	7.36959	4.26982e-08	HGSV_40211	0	NA	Pharmacokinetics of antipsychotic drugs in severe mental disorder (concentration drug ratio)	rs2302045	2	241081801	0.44096
1	c4y_bmi	BMI at 4 years	BMI_4y	anthropometry_measures	BMI	chr1	65670821	rs72927258	C	G	65103717	66171208	intergenic	LEPR;PDE4B	dist=29262;dist=121693	.	0.13972	0.977679	0	0.136759	0.13852	52177	-0.0506213	0.00877731	8.0939	8.05564e-09	1:65670821:C:G	0	NA	Leptin receptor levels	rs55749540	1	65667900	0.999998
1	c4y_bmi	BMI at 4 years	BMI_4y	anthropometry_measures	BMI	chr1	118318585	rs61836347	G	A	117801052	118827750	intergenic	SPAG17;TBX15	dist=133357;dist=564461	.	0.510956	0.977518	0	0.521141	0.511748	52177	0.0567016	0.00609295	19.8774	1.32617e-20	1:118318585:G:A	0	NA	Height	rs17038164	1	118320046	1
1	c4y_bmi	BMI at 4 years	BMI_4y	anthropometry_measures	BMI	chr1	177899855	rs670323	G	A	177383445	178429986	intergenic	BRINP2;SEC16B	dist=617433;dist=28933	.	0.218477	0.986265	0	0.218035	0.216992	52177	0.051573	0.00731585	11.7457	1.79597e-12	1:177899855:G:A	0	NA	Body mass index	rs527248	1	177906379	0.999756
1	c4y_bmi	BMI at 4 years	BMI_4y	anthropometry_measures	BMI	chr2	614168	rs2947411	A	G	100575	1157578	intergenic	ALKAL2;TMEM18	dist=325317;dist=49709	.	0.903433	0.998412	1	0.906247	0.898777	52177	0.0850898	0.010197	16.1461	7.14332e-17	2:614168:A:G	0	NA	Menarche (age at onset)	rs2947411	2	614168	1
1	c4y_bmi	BMI at 4 years	BMI_4y	anthropometry_measures	BMI	chr2	24933904	rs2384054	T	C	23303541	25764228	intergenic	ADCY3;DNAJC27	dist=13667;dist=9732	.	0.523596	0.980937	0	0.538995	0.524616	52177	0.060084	0.00607842	22.3147	4.84507e-23	2:24933904:T:C	0	NA	Smoking initiation (ever regular vs never regular) (MTAG)	rs2384054	2	24933904	1
1	c4y_bmi	BMI at 4 years	BMI_4y	anthropometry_measures	BMI	chr2	53973910	rs1282300463	T	A	53267730	54598129	intronic	ACYP2	.	.	0.0155933	0.835367	0	0.012921	NA	52177	-0.153119	0.0265212	8.10978	7.7664e-09	2:53973910:T:A	0	NA	Heel bone mineral density	rs11892759	2	53943202	0.948329
1	c4y_bmi	BMI at 4 years	BMI_4y	anthropometry_measures	BMI	chr2	162180107	rs6753165	A	G	161642002	162695194	intronic	FAP	.	.	0.225586	0.903238	0	0.239167	0.230121	52177	-0.0486851	0.00756753	9.90393	1.24758e-10	2:162180107:A:G	0	NA	Psoriasis	rs35205044	2	162153601	0.896625
1	c4y_bmi	BMI at 4 years	BMI_4y	anthropometry_measures	BMI	chr4	17849885	rs113474791	G	A	17287092	18438417	intronic	LCORL	.	.	0.25828	0.990141	0	0.251289	0.263912	52177	-0.044931	0.00690503	10.1154	7.66655e-11	4:17849885:G:A	0	NA	Verbal-numerical reasoning	rs113474791	4	17849885	1
1	c4y_bmi	BMI at 4 years	BMI_4y	anthropometry_measures	BMI	chr5	64651092	rs10074802	A	G	64140121	65164007	intergenic	RGS7BP;SHISAL2B	dist=38773;dist=39350	.	0.279098	0.988993	1	0.275975	0.279241	52177	-0.0417277	0.00672772	9.25474	5.56237e-10	5:64651092:A:G	0	NA	Body mass index	rs10074802	5	64651092	1
1	c4y_bmi	BMI at 4 years	BMI_4y	anthropometry_measures	BMI	chr5	96515103	rs11960326	C	T	95988305	97032204	intronic	CAST	.	.	0.598926	0.972581	0	0.614627	0.606594	52177	-0.0428202	0.00621104	11.2663	5.41627e-12	5:96515103:C:T	0	NA	Type 2 diabetes	rs6556925	5	96512799	0.999748
1	c4y_bmi	BMI at 4 years	BMI_4y	anthropometry_measures	BMI	chr6	39071364	rs9394574	A	G	38511665	39578879	intronic	GLP1R	.	.	0.181847	0.989456	0	0.183072	0.177794	52177	-0.0479811	0.00783513	9.03931	9.13461e-10	6:39071364:A:G	0	NA	Type 2 diabetes	rs9394574	6	39071364	1
1	c4y_bmi	BMI at 4 years	BMI_4y	anthropometry_measures	BMI	chr6	50806688	rs72884903	C	T	50234772	51321976	intergenic	TFAP2D;TFAP2B	dist=33655;dist=12035	.	0.299227	0.934173	0	0.299611	0.298225	52177	0.0386166	0.00678611	7.89744	1.26637e-08	6:50806688:C:T	0	NA	Type 2 diabetes	rs62405419	6	50819746	0.856256
1	c4y_bmi	BMI at 4 years	BMI_4y	anthropometry_measures	BMI	chr6	80322896	rs34177726	CT	C	79628872	80862418	intronic	BCKDHB	.	.	0.500589	0.931985	0	0.489582	0.518014	52177	-0.0343814	0.00624375	7.43655	3.65974e-08	6:80322896:CT:C	0	NA	Height	rs627240	6	80276168	0.921308
1	c4y_bmi	BMI at 4 years	BMI_4y	anthropometry_measures	BMI	chr6	100813473	rs9498393	C	A	100309806	101313473	intronic	ASCC3	.	.	0.324579	0.940379	0	0.321012	0.325227	52177	-0.0367229	0.00662345	7.53016	2.95012e-08	6:100813473:C:A	0	NA	Serum creatinine levels	rs7766621	6	100526888	0.766318
1	c4y_bmi	BMI at 4 years	BMI_4y	anthropometry_measures	BMI	chr6	117169501	rs1405212	T	C	116658073	117686819	intergenic	RFX6;VGLL2	dist=237340;dist=96057	.	0.723581	0.952518	0	0.715462	0.722102	52177	-0.0381242	0.00691003	7.46294	3.44398e-08	6:117169501:T:C	0	NA	Appendicular lean mass	rs1405212	6	117169501	1
1	c4y_bmi	BMI at 4 years	BMI_4y	anthropometry_measures	BMI	chr6	166004319	rs71552893	A	ATG	165504319	166504319	intergenic	PDE10A;TBXT	dist=16286;dist=153337	.	0.879009	0.722917	0	0.889194	0.890012	52177	-0.0644662	0.0108293	8.57949	2.63336e-09	6:166004319:A:ATG	0	NA	Insulin levels	rs300614	6	166055427	0.414146
1	c4y_bmi	BMI at 4 years	BMI_4y	anthropometry_measures	BMI	chr7	128227628	rs791602	T	C	127705883	128765753	intergenic	SND1;LEP	dist=135035;dist=13650	.	0.805352	0.920836	0	0.81462	0.814747	52177	0.0736653	0.00785546	20.1707	6.74994e-21	7:128227628:T:C	0	NA	circulating leptin levels adjusted for BMI	rs791600	7	128225763	0.604617
1	c4y_bmi	BMI at 4 years	BMI_4y	anthropometry_measures	BMI	chr8	25897222	rs12678659	T	A	25397222	26397222	intronic	EBF2	.	.	0.792767	0.823598	0	0.8153	0.820901	52177	0.0445214	0.00814811	7.33208	4.655e-08	8:25897222:T:A	0	NA	Inguinal hernia	rs12678659	8	25897222	1
1	c4y_bmi	BMI at 4 years	BMI_4y	anthropometry_measures	BMI	chr9	95534121	rs10512247	C	T	94948659	96099813	intergenic	PTCH1;ERCC6L2	dist=17064;dist=337143	.	0.0876118	0.958913	0	0.091341	0.0871252	52177	0.0818087	0.0108578	13.3097	4.90117e-14	9:95534121:C:T	0	NA	Height	rs10512247	9	95534121	1
1	c4y_bmi	BMI at 4 years	BMI_4y	anthropometry_measures	BMI	chr10	23226173	rs11013337	C	G	22726173	23726173	intronic	C10orf67	.	.	0.614445	0.926862	0	0.611213	0.618156	52177	0.0356784	0.00640699	7.59057	2.56702e-08	10:23226173:C:G	0	NA	RBC levels of 4-Aminobenzoate	rs7871882	10	23220415	0.946632
1	c4y_bmi	BMI at 4 years	BMI_4y	anthropometry_measures	BMI	chr10	45061477	rs2311741	G	T	44561477	45561477	intergenic	ZNF22;OR13A1	dist=56151;dist=240821	.	0.777982	0.884691	0	0.777361	0.779875	52177	0.0433443	0.00765785	7.82025	1.51269e-08	10:45061477:G:T	0	NA	Perinatal depression	rs3844163	10	45125293	0.256007
1	c4y_bmi	BMI at 4 years	BMI_4y	anthropometry_measures	BMI	chr10	94278929	rs11187838	G	A	93753193	94779840	intronic	PLCE1	.	.	0.45352	0.988037	0	0.449875	0.455468	52177	0.0336492	0.00605849	7.55421	2.79119e-08	10:94278929:G:A	0	NA	Plateletcrit	rs11187838	10	94278929	1
1	c4y_bmi	BMI at 4 years	BMI_4y	anthropometry_measures	BMI	chr11	27659629	rs149254890	C	CTGTGTG	27122178	29169587	UTR5	BDNF	ENST00000439476:c.-1066_-1065insCACACA;ENST00000525528:c.-1066_-1065insCACACA	.	0.388198	0.956882	0	0.375898	0.382851	52177	-0.0416974	0.0062804	10.5014	3.1521e-11	11:27659631:C:CTGTGTG	0	NA	Hip circumference	rs6265	11	27658369	0.940033
1	c4y_bmi	BMI at 4 years	BMI_4y	anthropometry_measures	BMI	chr11	62426509	rs2513059	C	T	61907100	62926940	intergenic	SCGB1A1;AHNAK	dist=3314;dist=7033	.	0.582202	0.923016	0	0.576664	0.578025	52177	0.0406564	0.00633645	9.85494	1.39656e-10	11:62426509:C:T	0	NA	Waist-hip ratio	rs2513059	11	62426509	1
1	c4y_bmi	BMI at 4 years	BMI_4y	anthropometry_measures	BMI	chr12	42091294	rs7311070	T	A	41551746	42591294	intronic	GXYLT1	.	.	0.576454	0.906635	0	0.606878	0.603722	52177	-0.0357904	0.00637587	7.70252	1.98372e-08	12:42091294:T:A	0	NA	Glucoside xylosyltransferase 1 levels (GXYLT1.8229.1.3)	rs7964383	12	42089176	0.977532
1	c4y_bmi	BMI at 4 years	BMI_4y	anthropometry_measures	BMI	chr12	49880881	rs142566990	A	AGTGT	49368026	50395884	intronic	FAIM2	.	.	0.267608	0.942621	0	0.265749	0.265553	52177	0.045366	0.00697619	10.1038	7.87408e-11	12:49880882:A:AGTGT	0	NA	Body mass index	rs12146733	12	49876581	0.910246
1	c4y_bmi	BMI at 4 years	BMI_4y	anthropometry_measures	BMI	chr12	53336376	rs10876431	G	A	52719376	53928308	intronic	SP7	.	.	0.00706899	0.531782	0	3.7e-05	NA	52177	-0.291431	0.0491983	8.50173	3.14971e-09	12:53336376:G:A	0	NA	Body mass index	rs7134628	12	53392077	0.848936
1	c4y_bmi	BMI at 4 years	BMI_4y	anthropometry_measures	BMI	chr12	102236901	rs7313075	C	A	101736901	102786298	intergenic	PMCH;IGF1	dist=39068;dist=158973	.	0.311373	0.998559	1	0.324355	0.316836	52177	0.0358171	0.00647497	7.49855	3.17285e-08	12:102236901:C:A	0	NA	Height	rs7313075	12	102236901	1
1	c4y_bmi	BMI at 4 years	BMI_4y	anthropometry_measures	BMI	chr12	103401366	rs2374065	C	G	102901366	103901366	intronic	C12orf42	.	.	0.639445	0.957403	0	0.647578	0.640236	52177	0.0353854	0.00637822	7.5388	2.89201e-08	12:103401366:C:G	0	NA	Systemic lupus erythematosus	rs6539078	12	103522302	0.23097
1	c4y_bmi	BMI at 4 years	BMI_4y	anthropometry_measures	BMI	chr13	28051694	rs7989654	G	A	27538749	28563701	intronic	FLT3	.	.	0.75769	0.923664	0	0.757247	0.758541	52177	-0.0431061	0.00726715	8.52299	2.99923e-09	13:28051694:G:A	0	NA	Plateletcrit	rs7989654	13	28051694	1
1	c4y_bmi	BMI at 4 years	BMI_4y	anthropometry_measures	BMI	chr14	24409164	rs12437434	C	T	23909164	24909164	exonic	NYNRIN	.	nonsynonymous SNV	0.289166	0.993486	1	0.285993	0.28711	52177	0.0384161	0.00664614	8.12721	7.46088e-09	14:24409164:C:T	0	NA	Type 2 diabetes	rs12437434	14	24409164	1
1	c4y_bmi	BMI at 4 years	BMI_4y	anthropometry_measures	BMI	chr14	92035534	rs201413901	TA	T	91468721	92592107	intronic	TRIP11	.	.	0.413782	0.974683	0	0.417811	0.415672	52177	0.0356549	0.00616586	8.13347	7.35411e-09	14:92035534:TA:T	0	NA	Height	rs7158300	14	92016604	0.99195
1	c4y_bmi	BMI at 4 years	BMI_4y	anthropometry_measures	BMI	chr18	32387023	rs199839553	CTTT	C	31808888	32952853	intronic	GAREM1	.	.	0.156439	0.979374	0	0.163191	0.161756	52177	-0.0543268	0.00830357	10.2185	6.04644e-11	18:32387024:CTTT:C	0	NA	Height	rs17805953	18	32383345	0.95675
1	c4y_bmi	BMI at 4 years	BMI_4y	anthropometry_measures	BMI	chr19	18392384	rs45543339	C	T	17872417	18892384	intronic	LRRC25	.	.	0.230242	0.859944	0	0.232514	0.231836	52177	0.0422728	0.00766741	7.45326	3.5216e-08	19:18392384:C:T	0	NA	Blood protein levels	rs45543339	19	18392384	1
1	c4y_bmi	BMI at 4 years	BMI_4y	anthropometry_measures	BMI	chr22	40320484	rs4470425	C	A	39717972	40820618	intronic	TNRC6B	.	.	0.436402	0.964778	0	0.452552	0.443906	52177	-0.0344573	0.00615855	7.65643	2.20582e-08	22:40320484:C:A	0	NA	Gallstone disease	rs41281265	22	40324700	0.953834
1	c4y_bmi	BMI at 4 years	BMI_4y	anthropometry_measures	BMI	chr22	46088037	rs58280444	G	A	45579585	46592022	intergenic	WNT7B;PPARA	dist=110875;dist=62484	.	0.116272	0.946536	0	0.12817	0.12334	52177	0.0694134	0.00961398	12.2843	5.19637e-13	22:46088037:G:A	0	NA	BMI and adiposity (confirmatory factor analysis Factor 7)	rs58280444	22	46088037	1
1	c6m_0010201_1	Water used to dissolve baby formula| Non-filtered tap water	formula_water_nonfiltered_tap_water_6m	lifestyle_habits	feeding_status	chr12	126819208	rs71447078	C	CAA	126319208	127319208	intergenic	TMEM132B;TMEM132C	dist=1156831;dist=1447962	.	0.0330284	0.650036	0	0.028423	NA	38376	0.322523	0.0526239	9.05293	8.85258e-10	12:126819210:C:CAA	0	NA	Peripheral arterial disease (traffic-related air pollution interaction)	rs1798817	12	126754515	0.199442
1	c6m_0010201_1	Water used to dissolve baby formula| Non-filtered tap water	formula_water_nonfiltered_tap_water_6m	lifestyle_habits	feeding_status	chr16	86796991	rs556189401	GTGTTTTGTTT	G	86296991	87296991	intergenic	FOXL1;NONE	dist=213514;dist=NONE	.	0.0108095	0.562144	0	6.4e-05	NA	38376	-0.551458	0.0975985	7.79535	1.60195e-08	16:86796993:GTGTTTTGTT:G	0	NA	NA	NA	NA	NA	NA
1	c6m_0010201_2	Water used to dissolve baby formula| Filtered tap water	formula_water_filtered_tap_water_6m	lifestyle_habits	feeding_status	chr3	161323337	rs77246403	A	G	160596053	161823337	intergenic	NMD3;SPTSSB	dist=69805;dist=21461	.	0.0906438	0.954916	0	0.093716	0.0928316	38376	-0.177845	0.0309514	8.03899	9.14134e-09	3:161323337:A:G	0	NA	Educational attainment (years of education)	rs7633857	3	161127154	0.324869
1	c6m_0010201_3	Water used to dissolve baby formula| Non-filtered well water	formula_water_nonfiltered_well_water_6m	lifestyle_habits	feeding_status	chr5	134676438	rs1199420343	CTT	C	134176438	135176438	intronic	SEC24A	.	.	0.00320513	0.731934	0	NA	NA	38376	2.21646	0.396031	7.66054	2.18504e-08	5:134676441:CTT:C	0	NA	NA	NA	NA	NA	NA
1	c6m_0010201_5	Water used to dissolve baby formula| Bottled drinking water	formula_water_bottled_water_6m	lifestyle_habits	feeding_status	chr15	71633368	rs7172587	T	C	71132384	72147972	intronic	THSD4	.	.	0.835248	0.889601	0	0.820534	0.82161	38376	0.155094	0.0275577	7.73916	1.82322e-08	15:71633368:T:C	0	NA	Sib-shared facial trait 855; Facial segment 48; 3D morphology of the cheeks	rs7172587	15	71633368	1
1	c6m_0010201_5	Water used to dissolve baby formula| Bottled drinking water	formula_water_bottled_water_6m	lifestyle_habits	feeding_status	chr21	42289590	rs7275482	C	T	41789590	42789590	intronic	ABCG1	.	.	0.254738	0.99748	1	0.257532	0.258429	38376	-0.122251	0.0219567	7.58846	2.57953e-08	21:42289590:C:T	0	NA	Gout	rs914189	21	42290799	0.991287
1	c6m_0020001_3	Method of feeding the child (yesterday)| Formula feeding only	feeding_method_formula_only_yesterday_6m	lifestyle_habits	feeding_status	chr2	2595891	rs200305213	CAA	C	2095891	3095891	intergenic	MYT1L;EIPR1	dist=264517;dist=593032	.	0.611094	0.906136	0	0.623805	NA	62624	0.087422	0.0159143	7.40397	3.94485e-08	2:2595891:CAA:C	0	NA	NA	NA	NA	NA	NA
1	c6m_0020101	(If breastfeeding only...) / Number of nursing sessions yesterday	breastfeeding_sessions_per_day_6m	lifestyle_habits	feeding_status	chr17	72581375	rs2537980	A	G	72081375	73081375	intergenic	SOX9;SLC39A11	dist=454959;dist=64574	.	0.623619	0.896838	0	0.584251	0.598687	35612	-0.04302	0.00772278	7.59524	2.53957e-08	17:72581375:A:G	0	NA	Relative hand skill in reading disability	rs718073	17	72588126	0.166472
1	c6m_0020102	(If breastfeeding only...) / Average amount of time one session takes: _____minutes	duration_of_breastfeeding_per_session_6m	lifestyle_habits	feeding_status	chr7	97681387	rs140856378	G	A	97181387	98181387	intergenic	SDHAF3;TAC1	dist=499624;dist=50697	.	0.0167902	0.951257	0	0.019633	0.0180516	35359	-0.152682	0.0274033	7.59804	2.52325e-08	7:97681387:G:A	0	NA	NA	NA	NA	NA	NA
1	c6m_0030001	Is your child teething?	child_teething_6m	tooth	tooth_outcome	chr1	53709413	rs752636057	C	CATATATAT	53199868	54212035	intronic	GLIS1	.	.	0.631795	0.894623	0	0.66002	0.636954	64931	-0.0866485	0.0155731	7.57889	2.637e-08	1:53709413:C:CATATATAT	0	NA	Body size (confirmatory factor analysis Factor 21)	rs12091931	1	53725430	0.548515
1	c6m_0030001	Is your child teething?	child_teething_6m	tooth	tooth_outcome	chr1	170525406	rs199920382	CAA	C	169790308	171050743	intergenic	NTMT2;GORAB	dist=356541;dist=6714	.	0.376416	0.972668	0	0.385785	0.37569	64931	-0.0975946	0.0148956	10.2456	5.68068e-11	1:170525407:CAA:C	0	NA	Hip index	rs16863425	1	170550743	0.926791
1	c6m_0030001	Is your child teething?	child_teething_6m	tooth	tooth_outcome	chr2	8651319	rs3856453	C	T	8141638	9196072	intergenic	RNF144A;ID2	dist=1583033;dist=27526	.	0.221099	0.947574	0	0.219191	0.215426	64931	0.118902	0.0173601	11.1291	7.42848e-12	2:8651319:C:T	0	NA	Height	rs7606528	2	8658526	0.931142
1	c6m_0030001	Is your child teething?	child_teething_6m	tooth	tooth_outcome	chr2	16466728	rs1897097	G	T	15925833	17055361	intergenic	MYCN;CYRIA	dist=519721;dist=82731	.	0.556898	0.947803	0	0.565329	0.575227	64931	-0.117757	0.014656	15.0279	9.37778e-16	2:16466728:G:T	0	NA	Predicted developmental stuttering	rs12613255	2	16446918	0.700812
1	c6m_0030001	Is your child teething?	child_teething_6m	tooth	tooth_outcome	chr2	108761685	rs12473546	G	C	106303952	111482713	intronic	RANBP2	.	.	0.774826	0.859477	0	0.759916	NA	64931	0.489385	0.0191073	143.956	1.10662e-144	2:108761685:G:C	0	NA	lower facial morphology traits (quantitative measurement)	rs3827760	2	108897145	0.876706
1	c6m_0030001	Is your child teething?	child_teething_6m	tooth	tooth_outcome	chr2	199449483	rs12052451	G	T	198758644	199949483	intronic	SATB2	.	.	0.461583	0.89566	0	0.484071	0.480084	64931	-0.0904017	0.0149628	8.81687	1.52451e-09	2:199449483:G:T	0	NA	Heel bone mineral density	rs2167006	2	199367013	0.550107
1	c6m_0030001	Is your child teething?	child_teething_6m	tooth	tooth_outcome	chr2	216993766	rs2705593	A	G	216493766	217573796	intergenic	TNP1;TNS1	dist=133702;dist=805822	.	0.124143	0.911749	0	0.127364	0.123751	64931	-0.129819	0.0229401	7.81752	1.52223e-08	2:216993766:A:G	0	NA	Primary tooth development (number of teeth)	rs10932688	2	216998758	0.728788
1	c6m_0030001	Is your child teething?	child_teething_6m	tooth	tooth_outcome	chr3	13745600	rs76613995	C	A	13192007	14282822	intergenic	FBLN2;WNT7A	dist=107178;dist=70658	.	0.111386	0.887468	0	0.098541	0.0996942	64931	-0.391632	0.0250449	54.3913	4.06163e-55	3:13745600:C:A	0	NA	Response to cognitive-behavioural therapy in anxiety disorder	rs9875578	3	13752941	0.126535
1	c6m_0030001	Is your child teething?	child_teething_6m	tooth	tooth_outcome	chr3	29963094	rs13076161	G	A	29448579	30539542	intronic	RBMS3	.	.	0.209301	0.991435	0	0.208264	0.204125	64931	-0.117507	0.0177481	10.4472	3.57108e-11	3:29963094:G:A	0	NA	Heel bone mineral density	rs6549962	3	29987536	0.40151
1	c6m_0030001	Is your child teething?	child_teething_6m	tooth	tooth_outcome	chr3	36590714	rs6796320	T	G	36019883	37114160	intergenic	STAC;DCLK3	dist=42707;dist=121707	.	0.455169	0.892876	0	0.434742	0.443645	64931	-0.101067	0.0151623	10.5793	2.63451e-11	3:36590714:T:G	0	NA	TestASV_29 (Barnesiella) prevalence	rs1949632	3	36629012	0.685763
1	c6m_0030001	Is your child teething?	child_teething_6m	tooth	tooth_outcome	chr3	150466191	rs200132826	TCACACA	T	149966191	150966191	UTR3	TSC22D2	ENST00000361875:c.*7556_*7561delCACACA;ENST00000688009:c.*7556_*7561delCACACA	.	0.450026	0.961809	0	0.445438	0.451887	64931	-0.0794311	0.014553	7.31751	4.81382e-08	3:150466191:TCACACA:T	0	NA	Moyamoya disease	rs16862676	3	150461152	0.966256
1	c6m_0030001	Is your child teething?	child_teething_6m	tooth	tooth_outcome	chr4	173543887	rs35084466	C	G	173040411	174053446	intergenic	HAND2;FBXO8	dist=13658;dist=692771	.	0.232025	0.753926	0	0.251142	0.251193	64931	0.118266	0.0192235	9.11674	7.64293e-10	4:173543887:C:G	0	NA	Height	rs4585277	4	173540411	0.954918
1	c6m_0030001	Is your child teething?	child_teething_6m	tooth	tooth_outcome	chr5	53264814	rs38055	A	G	52762658	53863951	intergenic	MOCS2;FST	dist=154751;dist=215812	.	0.72767	0.997159	1	0.72903	0.725608	64931	0.129226	0.0160935	15.0102	9.76787e-16	5:53264814:A:G	0	NA	Acne (severe)	rs38055	5	53264814	1
1	c6m_0030001	Is your child teething?	child_teething_6m	tooth	tooth_outcome	chr5	82879931	rs77840387	C	A	82372692	83391360	intergenic	RPS23;TMEM167A	dist=601535;dist=172915	.	0.211458	0.884772	0	0.220871	0.213114	64931	0.119477	0.0183611	10.1155	7.66479e-11	5:82879931:C:A	0	NA	Brain region volumes	rs6452497	5	82913137	0.381543
1	c6m_0030001	Is your child teething?	child_teething_6m	tooth	tooth_outcome	chr6	10399896	rs538767930	G	GTCTCTC	9891113	10916405	intronic	TFAP2A	.	.	0.258477	0.92076	0	0.264079	0.259809	64931	0.101371	0.0168627	8.73569	1.83785e-09	6:10399899:G:GTCTCTC	0	NA	Ovarian cancer	rs303051	6	10403963	0.562829
1	c6m_0030001	Is your child teething?	child_teething_6m	tooth	tooth_outcome	chr6	43831038	rs9381256	G	A	43324882	44332257	intergenic	VEGFA;LINC03040	dist=44551;dist=169547	.	0.337104	0.95132	1	0.301987	0.317507	64931	-0.118202	0.0155126	13.5949	2.54156e-14	6:43831038:G:A	0	NA	Waist-to-hip ratio adjusted for body mass index	rs4714699	6	43834826	0.235823
1	c6m_0030001	Is your child teething?	child_teething_6m	tooth	tooth_outcome	chr6	105740943	rs6568401	C	T	105132612	106331674	intergenic	PREP;PRDM1	dist=286881;dist=252520	.	0.62584	0.995259	1	0.619397	0.625653	64931	-0.149067	0.0146256	23.668	2.14783e-24	6:105740943:C:T	0	NA	Primary tooth development (time to first tooth eruption)	rs6568401	6	105740943	1
1	c6m_0030001	Is your child teething?	child_teething_6m	tooth	tooth_outcome	chr6	127104410	rs397711467	C	CTT	126604312	127617497	intergenic	CENPW;RSPO3	dist=755535;dist=14261	.	0.458338	0.948787	0	0.442353	0.473669	64931	-0.0838289	0.0146645	7.96347	1.08775e-08	6:127104410:C:CTT	0	NA	Heel bone mineral density	rs2800704	6	127110343	0.990182
1	c6m_0030001	Is your child teething?	child_teething_6m	tooth	tooth_outcome	chr7	41456866	rs273130	C	T	40939793	41967824	intergenic	SUGCT;INHBA	dist=596103;dist=228248	.	0.575743	0.963837	0	0.578712	0.573773	64931	0.0894139	0.0147029	8.92386	1.19163e-09	7:41456866:C:T	0	NA	Quantitative traits	rs10486715	7	41439010	0.263747
1	c6m_0030001	Is your child teething?	child_teething_6m	tooth	tooth_outcome	chr7	156029300	rs11760214	G	A	155522341	156945232	intergenic	SHH;RNF32	dist=216837;dist=610981	.	0.548666	0.907213	0	0.545707	0.541474	64931	-0.0911672	0.0149618	8.95635	1.10573e-09	7:156029300:G:A	0	NA	HippSubfield rh volume Hippocampal-tail	rs28753977	7	156014424	0.319043
1	c6m_0030001	Is your child teething?	child_teething_6m	tooth	tooth_outcome	chr8	48463398	rs6471788	T	C	47875906	48963398	intergenic	UBE2V2;CLXN	dist=398690;dist=250236	.	0.306264	0.895172	0	0.325292	0.321834	64931	0.0895425	0.0162141	7.47599	3.34203e-08	8:48463398:T:C	0	NA	Height	rs10957084	8	48444248	0.876311
1	c6m_0030001	Is your child teething?	child_teething_6m	tooth	tooth_outcome	chr8	107854838	rs12546947	A	G	107353377	108354838	intergenic	ANGPT1;RSPO2	dist=356783;dist=44478	.	0.0094058	0.879458	0	0.011805	0.00969715	64931	0.41739	0.0744023	7.69371	2.02437e-08	8:107854838:A:G	0	NA	NA	NA	NA	NA	NA
1	c6m_0030001	Is your child teething?	child_teething_6m	tooth	tooth_outcome	chr8	127002847	rs16901898	T	C	126470879	127520032	intergenic	LRATD2;POU5F1B	dist=444369;dist=319336	.	0.192558	0.966365	0	0.188953	0.191295	64931	0.110383	0.0181309	8.94214	1.14251e-09	8:127002847:T:C	0	NA	Prostate cancer	rs7463326	8	127015709	0.984403
1	c6m_0030001	Is your child teething?	child_teething_6m	tooth	tooth_outcome	chr9	86459435	rs12379293	C	A	85959435	86999309	intergenic	TUT7;GAS1	dist=104981;dist=484927	.	0.165546	0.958801	1	0.16351	0.169066	64931	0.166474	0.0193048	17.1874	6.49531e-18	9:86459435:C:A	0	NA	Lung function in never smokers (high FEV1 vs average FEV1)	rs168493	9	86492649	0.394546
1	c6m_0030001	Is your child teething?	child_teething_6m	tooth	tooth_outcome	chr9	122325798	rs35451488	A	ATG	121765932	122843608	UTR3	MRRF	ENST00000344641:c.*3181_*3182insTG	.	0.234972	0.926845	0	0.224071	0.217962	64931	0.111202	0.0172537	9.93744	1.15494e-10	9:122325798:A:ATG	0	NA	NA	NA	NA	NA	NA
1	c6m_0030001	Is your child teething?	child_teething_6m	tooth	tooth_outcome	chr10	18151515	rs1888693	G	A	17618940	18670218	intronic	CACNB2	.	.	0.464556	0.97385	0	0.458998	0.460391	64931	-0.150674	0.0144617	24.6915	2.0347e-25	10:18151515:G:A	0	NA	Diverticular disease	rs1888693	10	18151515	1
1	c6m_0030001	Is your child teething?	child_teething_6m	tooth	tooth_outcome	chr10	28648890	rs12573066	C	T	28148146	29173928	intergenic	WAC;BAMBI	dist=25778;dist=28631	.	0.450342	0.940147	0	0.459587	0.460689	64931	0.0865066	0.0147798	8.31628	4.82747e-09	10:28648890:C:T	0	NA	T2 brain MRIs Unsupervised Deep learning derived Imaging Phenotypes (dimension 87)	rs10826489	10	28672503	0.952314
1	c6m_0030001	Is your child teething?	child_teething_6m	tooth	tooth_outcome	chr10	124233448	rs10901699	C	T	123733340	124733448	intergenic	CHST15;OAT	dist=139850;dist=163855	.	0.585134	0.940658	0	0.583275	0.577614	64931	0.0817586	0.014897	7.39159	4.05892e-08	10:124233448:C:T	0	NA	Opioid addiction	rs3884528	10	124235482	0.404284
1	c6m_0030001	Is your child teething?	child_teething_6m	tooth	tooth_outcome	chr11	2148654	rs3741205	C	A	1639929	2671085	intronic	ENSG00000284779;IGF2;INS-IGF2	.	.	0.537957	0.98254	0	0.548507	0.532672	64931	0.106548	0.014405	12.8549	1.39669e-13	11:2148654:C:A	0	NA	Estimated glomerular filtration rate	rs3741205	11	2148654	1
1	c6m_0030001	Is your child teething?	child_teething_6m	tooth	tooth_outcome	chr11	69874154	rs12276254	A	G	69231961	70407591	intergenic	FGF3;ANO1	dist=54738;dist=111753	.	0.824785	0.926784	0	0.830052	0.826496	64931	0.206179	0.0198219	24.613	2.43781e-25	11:69874154:A:G	0	NA	NA	NA	NA	NA	NA
1	c6m_0030001	Is your child teething?	child_teething_6m	tooth	tooth_outcome	chr11	122524121	rs964661	C	T	121870192	123087335	intergenic	BLID;UBASH3B	dist=407906;dist=131601	.	0.370013	0.857858	0	0.379091	0.385797	64931	0.116775	0.0158659	12.7358	1.83738e-13	11:122524121:C:T	0	NA	Stroke	rs2084637	11	122520479	0.270579
1	c6m_0030001	Is your child teething?	child_teething_6m	tooth	tooth_outcome	chr11	125966533	rs4430526	G	A	125431067	126507981	intronic	CDON	.	.	0.73517	0.997242	1	0.735535	0.731202	64931	0.13733	0.0163009	16.4418	3.61576e-17	11:125966533:G:A	0	NA	Primary tooth development (time to first tooth eruption)	rs4937076	11	125956807	0.981235
1	c6m_0030001	Is your child teething?	child_teething_6m	tooth	tooth_outcome	chr12	2311078	rs10848645	G	A	1811078	2811078	intronic	CACNA1C	.	.	0.604994	0.985534	1	0.599085	0.598724	64931	-0.0815577	0.0145926	7.64131	2.28397e-08	12:2311078:G:A	0	NA	Schizophrenia	rs10848645	12	2311078	1
1	c6m_0030001	Is your child teething?	child_teething_6m	tooth	tooth_outcome	chr12	53212727	rs1246134661	AATAT	A	52712727	53712727	intronic	RARG	.	.	0.0655856	0.887203	0	0.067207	0.0678055	64931	0.164576	0.0299134	7.42473	3.76071e-08	12:53212729:AATAT:A	0	NA	Educational attainment (MTAG)	rs71455229	12	53131844	0.325637
1	c6m_0030001	Is your child teething?	child_teething_6m	tooth	tooth_outcome	chr12	58883148	rs4142996	C	T	58382170	59412495	intronic	LRIG3	.	.	0.0737893	0.944774	0	0.073344	0.0707519	64931	-0.177774	0.0285099	9.34656	4.50236e-10	12:58883148:C:T	0	NA	Osteoarthritis (hip)	rs79056043	12	58895817	0.765149
1	c6m_0030001	Is your child teething?	child_teething_6m	tooth	tooth_outcome	chr12	62513422	rs11495588	C	T	61937229	63162168	intronic	MON2	.	.	0.397757	0.970991	0	0.40377	0.401126	64931	0.119156	0.0147043	15.2724	5.34072e-16	12:62513422:C:T	0	NA	Height	rs7308021	12	62465640	0.974001
1	c6m_0030001	Is your child teething?	child_teething_6m	tooth	tooth_outcome	chr12	65432198	rs11306160	GA	G	64691924	66030822	intronic	MSRB3	.	.	0.413366	0.978092	0	0.417913	0.414106	64931	0.198077	0.0145133	41.6827	2.07635e-42	12:65432198:GA:G	0	NA	Temperament	rs1494508	12	65448478	0.992428
1	c6m_0030001	Is your child teething?	child_teething_6m	tooth	tooth_outcome	chr12	79532378	rs7310151	C	T	78900369	80220693	intergenic	SYT1;PAWR	dist=80370;dist=52501	.	0.282911	0.935601	0	0.284851	0.281702	64931	0.103582	0.01623	9.75785	1.74643e-10	12:79532378:C:T	0	NA	Classic bladder exstrophy	rs10862001	12	79608326	0.973869
1	c6m_0030001	Is your child teething?	child_teething_6m	tooth	tooth_outcome	chr12	87901018	rs11104658	G	C	87349813	88441425	intergenic	MGAT4C;C12orf50	dist=1062133;dist=79017	.	0.307229	0.871524	0	0.296655	0.30684	64931	0.101299	0.0164108	9.17307	6.71321e-10	12:87901018:G:C	0	NA	Cheese consumption	rs11104665	12	87913979	0.289671
1	c6m_0030001	Is your child teething?	child_teething_6m	tooth	tooth_outcome	chr13	50812888	rs11617827	C	A	50268390	51361881	intronic	DLEU7	.	.	0.456955	0.957948	0	0.454173	0.448754	64931	0.12713	0.0146204	17.4613	3.457e-18	13:50812888:C:A	0	NA	Serum phosphate levels	rs11617827	13	50812888	1
1	c6m_0030001	Is your child teething?	child_teething_6m	tooth	tooth_outcome	chr13	73376929	rs2209382	A	G	72864503	73877384	intergenic	KLF5;KLF12	dist=299388;dist=309160	.	0.394451	0.840835	0	0.408226	0.399224	64931	-0.0983963	0.0158897	9.22743	5.92339e-10	13:73376929:A:G	0	NA	1-methylurate levels in elite athletes	rs17090102	13	73372247	0.922247
1	c6m_0030001	Is your child teething?	child_teething_6m	tooth	tooth_outcome	chr14	36625181	rs1014377	G	A	36125181	37298918	intergenic	NKX2-8;PAX9	dist=42567;dist=32387	.	0.41966	0.942383	0	0.428023	0.432418	64931	-0.109798	0.0148587	12.8314	1.47435e-13	14:36625181:G:A	0	NA	Dental development	rs7156439	14	36631533	0.300128
1	c6m_0030001	Is your child teething?	child_teething_6m	tooth	tooth_outcome	chr14	53952388	rs35107139	A	C	52935697	54470267	intronic	BMP4	.	.	0.564024	0.859384	0	0.571876	0.564635	64931	-0.275519	0.0154107	70.7608	1.7346e-71	14:53952388:A:C	0	NA	Colorectal cancer or advanced adenoma	rs35107139	14	53952388	1
1	c6m_0030001	Is your child teething?	child_teething_6m	tooth	tooth_outcome	chr14	68304169	rs34488488	C	CA	67794269	68848544	intronic	RAD51B	.	.	0.549871	0.970402	0	0.555173	0.548486	64931	-0.120271	0.0145033	15.9557	1.10739e-16	14:68304169:C:CA	0	NA	Height	rs3784111	14	68324219	0.787665
1	c6m_0030001	Is your child teething?	child_teething_6m	tooth	tooth_outcome	chr14	80324679	rs178944	A	T	79818270	80842408	intronic	DIO2	.	.	0.650942	0.904683	0	0.660988	0.654819	64931	-0.0901087	0.0155769	8.139	7.26106e-09	14:80324679:A:T	0	NA	Height	rs1955619	14	80316677	0.21629
1	c6m_0030001	Is your child teething?	child_teething_6m	tooth	tooth_outcome	chr15	64704197	rs12443169	C	T	64187092	65232005	upstream	OAZ2	dist=916	.	0.90839	0.888693	0	0.911725	0.917313	64931	-0.153245	0.0257386	8.58202	2.61806e-09	15:64704197:C:T	0	NA	Height	rs16948203	15	64717876	0.890126
1	c6m_0030001	Is your child teething?	child_teething_6m	tooth	tooth_outcome	chr15	85646941	rs2448026	C	T	85130198	86146941	intronic	AKAP13	.	.	0.443398	0.970652	0	0.432314	0.418469	64931	-0.0800562	0.0145687	7.40832	3.90553e-08	15:85646941:C:T	0	NA	Height	rs338540	15	85652500	0.97309
1	c6m_0030001	Is your child teething?	child_teething_6m	tooth	tooth_outcome	chr16	55417845	rs12598796	C	T	54856665	55925487	intronic	MMP2	.	.	0.386436	0.978946	0	0.393153	0.391616	64931	0.126459	0.014796	16.8979	1.26503e-17	16:55417845:C:T	0	NA	Height	rs1347653	16	55471128	0.18818
1	c6m_0030001	Is your child teething?	child_teething_6m	tooth	tooth_outcome	chr16	86681109	rs71390846	G	C	85798588	87203147	intergenic	FOXL1;NONE	dist=97631;dist=NONE	.	0.269368	0.942059	0	0.26581	0.272751	64931	0.134208	0.016388	15.5808	2.62543e-16	16:86681109:G:C	0	NA	Bone mineral density	rs71390846	16	86681109	1
1	c6m_0030001	Is your child teething?	child_teething_6m	tooth	tooth_outcome	chr17	17859143	rs9911281	G	C	17354414	18391130	intronic	TOM1L2	.	.	0.167888	0.971473	0	0.172821	0.169066	64931	-0.109376	0.0194154	7.75303	1.76592e-08	17:17859143:G:C	0	NA	Strep throat	rs11658309	17	17858933	0.999626
1	c6m_0030001	Is your child teething?	child_teething_6m	tooth	tooth_outcome	chr17	49019987	rs60471350	CAT	C	47444964	49804894	intronic	IGF2BP1	.	.	0.16014	0.946296	0	0.144012	NA	64931	0.299007	0.0193394	53.1969	6.35477e-54	17:49019987:CAT:C	0	NA	Body mass index	rs11655587	17	49063432	0.958427
1	c6m_0030001	Is your child teething?	child_teething_6m	tooth	tooth_outcome	chr17	56695877	rs227731	T	G	56175248	57201543	intergenic	NOG;C17orf67	dist=100266;dist=96036	.	0.316363	0.96562	1	0.324141	0.327167	64931	-0.14851	0.0156535	20.6253	2.36974e-21	17:56695877:T:G	0	NA	Orofacial clefts	rs227731	17	56695877	1
1	c6m_0030001	Is your child teething?	child_teething_6m	tooth	tooth_outcome	chr17	58370691	rs2632513	A	G	57774455	59668152	intronic	ENSG00000285897;RNF43	.	.	0.33687	0.95935	0	0.316526	0.318328	64931	-0.162306	0.0153434	25.4249	3.75924e-26	17:58370691:A:G	0	NA	Ferritin levels	rs2632513	17	58370691	1
1	c6m_0030001	Is your child teething?	child_teething_6m	tooth	tooth_outcome	chr17	70194685	rs8079702	G	A	69032703	71217955	intergenic	KCNJ2;SOX9	dist=14641;dist=1926335	.	0.604599	0.99841	1	0.603598	0.605699	64931	0.35771	0.0146003	131.832	1.47231e-132	17:70194685:G:A	0	NA	Primary tooth development (number of teeth)	rs8079702	17	70194685	1
1	c6m_0030001	Is your child teething?	child_teething_6m	tooth	tooth_outcome	chr20	7062647	rs78881490	C	T	6562647	7573909	intergenic	BMP2;HAO1	dist=282401;dist=820338	.	0.0367063	0.960654	1	0.034488	0.034947	64931	0.215573	0.037569	8.01876	9.57723e-09	20:7062647:C:T	0	NA	NA	NA	NA	NA	NA
1	c6m_0030001	Is your child teething?	child_teething_6m	tooth	tooth_outcome	chr21	17163884	rs71492041	C	T	16588862	17749250	intergenic	USP25;CXADR	dist=1283820;dist=349159	.	0.199009	0.931851	0	0.203556	0.201738	64931	-0.188347	0.0188235	22.8433	1.4345e-23	21:17163884:C:T	0	NA	Chronic dizziness	rs200689072	21	17147491	0.221234
1	c6m_0030001	Is your child teething?	child_teething_6m	tooth	tooth_outcome	chr22	28887229	rs150939723	AGAGAGAGTGT	A	27403777	29550987	intronic	ZNRF3	.	.	0.266165	0.924116	0	0.274866	0.273534	64931	0.116872	0.0166973	11.5902	2.56921e-12	22:28887229:AGAGAGAGTG:A	0	NA	Heel bone mineral density	rs73388841	22	28859582	0.695379
1	c6m_0030001	Is your child teething?	child_teething_6m	tooth	tooth_outcome	chr22	45333543	rs6006989	G	A	44802268	45892275	intronic	FAM118A	.	.	0.446464	0.965034	0	0.444251	0.453081	64931	0.0888005	0.014588	8.93969	1.14897e-09	22:45333543:G:A	0	NA	Chronotype	rs6007594	22	45332489	0.999942
1	c6m_0030001	Is your child teething?	child_teething_6m	tooth	tooth_outcome	chrX	17461148	rs149282437	G	A	16840039	18012457	intronic	NHS	.	.	0.138726	0.807975	0	0.14178	NA	64931	-0.116816	0.018835	9.25401	5.57173e-10	X:17461148:G:A	0	NA	NA	NA	NA	NA	NA
1	c6m_0040101	The first time when the child was introduced to the following foods: Rice (e.g.,, rice porridge, rice cracker)| 1 = At or before 3 months, 2 = At 4 months, 3 = At 5 months, 4 = At 6 months, 5 = At or after 7 months, or has not eaten the food yet	rice_introduction_age_6m	lifestyle_habits	eating_habit	chr19	11104275	rs775900094	CAA	C	10604275	11604275	intronic	LDLR	.	.	0.00213386	0.660208	0	0.000451	0.000149187	48926	-0.362755	0.0621156	8.28233	5.21999e-09	19:11104276:CAA:C	0	NA	NA	NA	NA	NA	NA
1	c6m_0040102	The first time when the child was introduced to the following foods: Wheat (e.g., noodles, bread) (excluding seasonings containing wheat)| 1 = At or before 3 months, 2 = At 4 months, 3 = At 5 months, 4 = At 6 months, 5 = At or after 7 months, or has not eaten the food yet	wheat_introduction_age_6m	lifestyle_habits	eating_habit	chr2	41282847	rs985803	A	C	40782847	41782847	intergenic	SLC8A1;PKDCC	dist=671794;dist=765174	.	0.646415	0.966447	0	0.658272	0.65728	41267	-0.0271139	0.00495839	7.34257	4.54391e-08	2:41282847:A:C	0	NA	Body mass index (MTAG)	rs7420811	2	41281159	0.599753
1	c6m_0040103	The first time when the child was introduced to the following foods: Soybean (e.g., tofu, natto (fermented soybeans)) (excluding seasonings containing soybean)| 1 = At or before 3 months, 2 = At 4 months, 3 = At 5 months, 4 = At 6 months, 5 = At or after 7 months, or has not eaten the food yet	soybean_introduction_age_6m	lifestyle_habits	eating_habit	chr15	43790921	rs1388482294	A	G	43290921	44290921	intronic	ENSG00000262560;SERF2	.	.	0.00105718	0.464267	0	0.003582	NA	41680	-0.611354	0.108073	7.81206	1.54149e-08	15:43790921:A:G	0	NA	NA	NA	NA	NA	NA
1	c6m_0040105	The first time when the child was introduced to the following foods: Milk (including yogurt and cheese, but excluding baby formula)| 1 = At or before 3 months, 2 = At 4 months, 3 = At 5 months, 4 = At 6 months, 5 = At or after 7 months, or has not eaten the food yet	milk_introduction_age_6m	lifestyle_habits	eating_habit	chr1	177976936	.	G	A	177476936	178476936	intronic	SEC16B	.	.	0.00197491	0.405534	0	NA	NA	40952	-0.438277	0.0777071	7.76972	1.69934e-08	1:177976936:G:A	0	NA	NA	NA	NA	NA	NA
1	c6m_0040105	The first time when the child was introduced to the following foods: Milk (including yogurt and cheese, but excluding baby formula)| 1 = At or before 3 months, 2 = At 4 months, 3 = At 5 months, 4 = At 6 months, 5 = At or after 7 months, or has not eaten the food yet	milk_introduction_age_6m	lifestyle_habits	eating_habit	chr2	204728783	rs147106036	G	C	204228783	205228783	intronic	PARD3B	.	.	0.00464458	0.522814	0	0.000424	0.000895122	40952	-0.229888	0.0409531	7.70259	1.9834e-08	2:204728783:G:C	0	NA	NA	NA	NA	NA	NA
1	c6m_0040105	The first time when the child was introduced to the following foods: Milk (including yogurt and cheese, but excluding baby formula)| 1 = At or before 3 months, 2 = At 4 months, 3 = At 5 months, 4 = At 6 months, 5 = At or after 7 months, or has not eaten the food yet	milk_introduction_age_6m	lifestyle_habits	eating_habit	chr9	125693442	rs1491339929	TAC	T	125193442	126193442	intronic	MAPKAP1	.	.	0.00177195	0.336291	0	0.000295	0.000372967	40952	-0.451367	0.0810729	7.58748	2.58535e-08	9:125693443:TAC:T	0	NA	NA	NA	NA	NA	NA
1	c6m_0040105	The first time when the child was introduced to the following foods: Milk (including yogurt and cheese, but excluding baby formula)| 1 = At or before 3 months, 2 = At 4 months, 3 = At 5 months, 4 = At 6 months, 5 = At or after 7 months, or has not eaten the food yet	milk_introduction_age_6m	lifestyle_habits	eating_habit	chr20	42844829	rs192131083	G	A	42344829	43344829	intronic	PTPRT	.	.	0.00155755	0.403852	0	0.008729	0.00719827	40952	-0.468809	0.0829537	7.79834	1.59096e-08	20:42844829:G:A	0	NA	NA	NA	NA	NA	NA
1	c6m_0040106	The first time when the child was introduced to the following foods: Eggs (including egg bolo (Japanese egg biscuits) or bread containing eggs)| 1 = At or before 3 months, 2 = At 4 months, 3 = At 5 months, 4 = At 6 months, 5 = At or after 7 months, or has not eaten the food yet	eggs_introduction_age_6m	lifestyle_habits	eating_habit	chr1	21354005	rs373284232	A	T	20678613	21854005	intergenic	ECE1;NBPF3	dist=8433;dist=86123	.	0.00150333	0.519846	0	0.000322	0.000484858	40727	-0.450119	0.0776582	8.16844	6.78516e-09	1:21354005:A:T	0	NA	NA	NA	NA	NA	NA
1	c6m_0040106	The first time when the child was introduced to the following foods: Eggs (including egg bolo (Japanese egg biscuits) or bread containing eggs)| 1 = At or before 3 months, 2 = At 4 months, 3 = At 5 months, 4 = At 6 months, 5 = At or after 7 months, or has not eaten the food yet	eggs_introduction_age_6m	lifestyle_habits	eating_habit	chr3	143763607	rs186411948	T	C	143263607	144263607	intronic	SLC9A9	.	.	0.00162223	0.331311	0	NA	3.72967e-05	40727	-0.509041	0.0875003	8.22401	5.97022e-09	3:143763607:T:C	0	NA	NA	NA	NA	NA	NA
1	c6m_0040106	The first time when the child was introduced to the following foods: Eggs (including egg bolo (Japanese egg biscuits) or bread containing eggs)| 1 = At or before 3 months, 2 = At 4 months, 3 = At 5 months, 4 = At 6 months, 5 = At or after 7 months, or has not eaten the food yet	eggs_introduction_age_6m	lifestyle_habits	eating_habit	chr8	363925	rs373488938	A	G	1	863925	intergenic	ZNF596;FBXO25	dist=99222;dist=42503	.	0.00277417	0.646288	0	0.004108	NA	40727	-0.251224	0.0459896	7.32872	4.69116e-08	8:363925:A:G	0	NA	NA	NA	NA	NA	NA
1	c6m_0040106	The first time when the child was introduced to the following foods: Eggs (including egg bolo (Japanese egg biscuits) or bread containing eggs)| 1 = At or before 3 months, 2 = At 4 months, 3 = At 5 months, 4 = At 6 months, 5 = At or after 7 months, or has not eaten the food yet	eggs_introduction_age_6m	lifestyle_habits	eating_habit	chr8	127108776	rs1229854753	A	C	126608776	127608776	intergenic	LRATD2;POU5F1B	dist=550298;dist=213407	.	0.00119348	0.496603	0	1.8e-05	NA	40727	-0.458628	0.0819113	7.66659	2.15482e-08	8:127108776:A:C	0	NA	NA	NA	NA	NA	NA
1	c6m_0040201	Frequency of feeding solids per day| 1 = Once, 2 = Twice, 3 = 3 times, 4 = 4 or more times	frequency_feeding_solids_per_day_6m	lifestyle_habits	eating_habit	chrX	78725826	rs1174507295	TCCTTCCTTCCTC	T	78222401	79666532	intergenic	RTL3;LPAR4	dist=66499;dist=21882	.	0.0500684	0.576789	0	0.00893	NA	48689	0.0534929	0.00906313	8.44543	3.58567e-09	X:78725826:TCCTTCCTTCCTC:T	0	NA	NA	NA	NA	NA	NA
1	c6m_0040301	Frequency of giving ready-to-eat baby food| 1 = Everyday, 2 = 4-6 times a week, 3 = 1-3 times a week, 4 = 1-3 times a month, 5 = None	frequency_giving_ready_eat_baby_food_6m	lifestyle_habits	eating_habit	chr6	165379650	rs180721300	C	T	164879650	165879650	intronic	PDE10A	.	.	0.00242061	0.68132	0	0.003269	0.00365508	48778	0.355939	0.0585578	8.91589	1.2137e-09	6:165379650:C:T	0	NA	NA	NA	NA	NA	NA
1	c6m_0070103_checked	Validated height (cm) on the measurement date recorded in the 6-month questionnaire (specified by variable C6m_kei_c_age_m)	height_6m	anthropometry_measures	height	chr1	51033429	rs146710873	AAAATAAAT	A	50055295	51566686	intergenic	CDKN2C;C1orf185	dist=58796;dist=68784	.	0.0994722	0.903124	0	0.085964	0.0889154	63373	0.0486385	0.00803545	8.84715	1.42184e-09	1:51033431:AAAATAAAT:A	0	NA	Hemoglobin A1c levels	rs72906860	1	51034150	0.932725
1	c6m_0070103_checked	Validated height (cm) on the measurement date recorded in the 6-month questionnaire (specified by variable C6m_kei_c_age_m)	height_6m	anthropometry_measures	height	chr1	56092910	rs367691009	C	CAA	55565899	56664915	intergenic	USP24;ENSG00000284686	dist=877532;dist=80523	.	0.155919	0.922937	0	0.150431	NA	63373	0.0401679	0.00655182	9.05829	8.744e-10	1:56092910:C:CAA	0	NA	Height	rs79560139	1	56024449	0.917766
1	c6m_0070103_checked	Validated height (cm) on the measurement date recorded in the 6-month questionnaire (specified by variable C6m_kei_c_age_m)	height_6m	anthropometry_measures	height	chr1	118307139	rs7513464	G	C	117807139	118827750	intergenic	SPAG17;TBX15	dist=121911;dist=575907	.	0.52261	0.996362	1	0.528402	0.520028	63373	-0.0372535	0.00460535	15.2213	6.00759e-16	1:118307139:G:C	0	NA	Height	rs7513464	1	118307139	1
1	c6m_0070103_checked	Validated height (cm) on the measurement date recorded in the 6-month questionnaire (specified by variable C6m_kei_c_age_m)	height_6m	anthropometry_measures	height	chr1	149920979	rs11205277	A	G	149319459	150525432	intergenic	SV2A;SF3B4	dist=3135;dist=2338	.	0.20921	0.996257	1	0.201	0.213076	63373	0.0499692	0.0056548	18.0058	9.86734e-19	1:149920979:A:G	0	NA	Waist circumference adjusted for body mass index	rs11205277	1	149920979	1
1	c6m_0070103_checked	Validated height (cm) on the measurement date recorded in the 6-month questionnaire (specified by variable C6m_kei_c_age_m)	height_6m	anthropometry_measures	height	chr1	156933997	rs138377436	A	C	156433997	157434982	downstream	ARHGEF11;LRRC71	dist=843	.	0.0391639	0.971804	1	0.038609	0.0431896	63373	-0.0721123	0.0119547	8.79098	1.61815e-09	1:156933997:A:C	0	NA	NA	NA	NA	NA	NA
1	c6m_0070103_checked	Validated height (cm) on the measurement date recorded in the 6-month questionnaire (specified by variable C6m_kei_c_age_m)	height_6m	anthropometry_measures	height	chr2	36456285	rs3755206	T	G	35892152	36956285	intronic	CRIM1	.	.	0.11986	0.985347	1	0.121763	0.119499	63373	-0.0440742	0.0071055	9.25603	5.54587e-10	2:36456285:T:G	0	NA	Height	rs3755206	2	36456285	1
1	c6m_0070103_checked	Validated height (cm) on the measurement date recorded in the 6-month questionnaire (specified by variable C6m_kei_c_age_m)	height_6m	anthropometry_measures	height	chr2	38638324	rs117739637	G	C	38009207	39538837	intergenic	HNRNPLL;GALM	dist=35288;dist=27790	.	0.0359479	0.987979	0	0.041389	0.0337535	63373	0.0835396	0.0123756	10.8312	1.47503e-11	2:38638324:G:C	0	NA	Body mass index	rs150823894	2	38547263	0.982997
1	c6m_0070103_checked	Validated height (cm) on the measurement date recorded in the 6-month questionnaire (specified by variable C6m_kei_c_age_m)	height_6m	anthropometry_measures	height	chr2	43218373	rs1346760	T	A	42710472	43718373	intergenic	HAAO;ZFP36L2	dist=425790;dist=4029	.	0.141509	0.787199	0	0.141772	0.148777	63373	-0.0411735	0.00742207	7.53777	2.89888e-08	2:43218373:T:A	0	NA	Hemoglobin	rs10171620	2	43201919	0.588533
1	c6m_0070103_checked	Validated height (cm) on the measurement date recorded in the 6-month questionnaire (specified by variable C6m_kei_c_age_m)	height_6m	anthropometry_measures	height	chr2	55847270	rs375812973	C	CA	55347270	56379793	intergenic	PNPT1;EFEMP1	dist=153407;dist=18697	.	0.51457	0.834366	0	0.474431	NA	63373	-0.0306482	0.00502916	8.95841	1.1005e-09	2:55847270:C:CA	0	NA	Height	rs58680090	2	55853244	0.39906
1	c6m_0070103_checked	Validated height (cm) on the measurement date recorded in the 6-month questionnaire (specified by variable C6m_kei_c_age_m)	height_6m	anthropometry_measures	height	chr2	72133031	rs2286965	C	T	71513884	72699918	exonic	CYP26B1	.	nonsynonymous SNV	0.0321415	0.97846	1	0.029483	0.0325973	63373	0.10516	0.0131807	14.8288	1.4832e-15	2:72133031:C:T	0	NA	Height	rs2286965	2	72133031	1
1	c6m_0070103_checked	Validated height (cm) on the measurement date recorded in the 6-month questionnaire (specified by variable C6m_kei_c_age_m)	height_6m	anthropometry_measures	height	chr2	226467858	rs11899174	T	C	225967858	226967858	intergenic	NYAP2;IRS1	dist=737971;dist=263454	.	0.75175	0.945032	0	0.770531	0.765553	63373	-0.0298723	0.00546771	7.33057	4.67122e-08	2:226467858:T:C	0	NA	Height	rs2396351	2	226410046	0.777915
1	c6m_0070103_checked	Validated height (cm) on the measurement date recorded in the 6-month questionnaire (specified by variable C6m_kei_c_age_m)	height_6m	anthropometry_measures	height	chr2	232228605	rs12466581	A	G	231454438	232865547	intronic	DIS3L2	.	.	0.46886	0.966057	0	0.498435	0.495263	63373	-0.0331426	0.00465535	11.9645	1.08518e-12	2:232228605:A:G	0	NA	Hip circumference adjusted for BMI	rs12466581	2	232228605	1
1	c6m_0070103_checked	Validated height (cm) on the measurement date recorded in the 6-month questionnaire (specified by variable C6m_kei_c_age_m)	height_6m	anthropometry_measures	height	chr2	241293921	rs559825699	C	CA	240726517	241996243	intronic	HDLBP	.	.	0.524247	0.933267	0	0.528679	NA	63373	0.032031	0.00473234	10.8858	1.30077e-11	2:241293921:C:CA	0	NA	Educational attainment	rs10182982	2	241464506	0.622556
1	c6m_0070103_checked	Validated height (cm) on the measurement date recorded in the 6-month questionnaire (specified by variable C6m_kei_c_age_m)	height_6m	anthropometry_measures	height	chr3	48728022	rs548748932	CT	C	48227521	49702851	intronic	IP6K2	.	.	0.652949	0.860658	0	0.664316	NA	63373	0.0309393	0.00516945	8.66483	2.16357e-09	3:48728022:CT:C	0	NA	Hair color	rs72929172	3	48694528	0.888319
1	c6m_0070103_checked	Validated height (cm) on the measurement date recorded in the 6-month questionnaire (specified by variable C6m_kei_c_age_m)	height_6m	anthropometry_measures	height	chr3	141520011	rs559634060	CT	C	140840927	142119573	intronic	RASA2	.	.	0.29368	0.938137	0	0.284032	0.298859	63373	0.0392416	0.00520626	13.3193	4.79402e-14	3:141520011:CT:C	0	NA	Height	rs79147413	3	141490752	0.950024
1	c6m_0070103_checked	Validated height (cm) on the measurement date recorded in the 6-month questionnaire (specified by variable C6m_kei_c_age_m)	height_6m	anthropometry_measures	height	chr4	17875864	rs13131350	A	G	16882452	19297011	exonic	LCORL	.	synonymous SNV	0.233383	0.999875	1	0.225184	0.238587	63373	-0.0790648	0.00541307	47.5914	2.56212e-48	4:17875864:A:G	0	NA	Height	rs13131350	4	17875864	1
1	c6m_0070103_checked	Validated height (cm) on the measurement date recorded in the 6-month questionnaire (specified by variable C6m_kei_c_age_m)	height_6m	anthropometry_measures	height	chr4	144276024	rs6828423	G	C	143775903	144804846	intronic	ENSG00000285713	.	.	0.599387	0.816639	0	0.60614	0.605587	63373	-0.0351795	0.00514496	11.0942	8.05008e-12	4:144276024:G:C	0	NA	Adolescent idiopathic scoliosis	rs4334701	4	144276285	0.992229
1	c6m_0070103_checked	Validated height (cm) on the measurement date recorded in the 6-month questionnaire (specified by variable C6m_kei_c_age_m)	height_6m	anthropometry_measures	height	chr5	73085777	rs1448896057	AAAATAAATAAAT	A	72307097	73614071	intronic	FCHO2	.	.	0.357729	0.87635	0	0.356506	0.350403	63373	-0.0325775	0.00510773	9.74634	1.79333e-10	5:73085778:AAAATAAATA:A	0	NA	Discordance in emotional problems in monozygotic twins	rs1392412	5	73066462	0.862476
1	c6m_0070103_checked	Validated height (cm) on the measurement date recorded in the 6-month questionnaire (specified by variable C6m_kei_c_age_m)	height_6m	anthropometry_measures	height	chr5	171789609	rs10463008	T	G	171269532	172356465	intronic	SMIM23	.	.	0.428143	0.935999	0	0.435128	0.435216	63373	-0.0294743	0.00477603	9.16919	6.77345e-10	5:171789609:T:G	0	NA	Multi-trait sex score	rs1990656	5	171793506	0.996397
1	c6m_0070103_checked	Validated height (cm) on the measurement date recorded in the 6-month questionnaire (specified by variable C6m_kei_c_age_m)	height_6m	anthropometry_measures	height	chr5	173534823	rs9687347	G	A	173033080	174034823	intergenic	STC2;BOD1	dist=206409;dist=72322	.	0.122584	0.996642	1	0.123808	0.124347	63373	0.0401165	0.0069916	8.01813	9.59113e-09	5:173534823:G:A	0	NA	Prostate-specific antigen levels	rs889017	5	173518915	0.654318
1	c6m_0070103_checked	Validated height (cm) on the measurement date recorded in the 6-month questionnaire (specified by variable C6m_kei_c_age_m)	height_6m	anthropometry_measures	height	chr6	26249389	rs111540411	T	TA	25680406	26749389	downstream	H3C7	dist=753	.	0.935739	0.818176	0	0.93951	0.943272	63373	-0.0614387	0.0104486	8.38719	4.10025e-09	6:26249389:T:TA	0	NA	Hip circumference adjusted for BMI	rs806790	6	26218692	0.682618
1	c6m_0070103_checked	Validated height (cm) on the measurement date recorded in the 6-month questionnaire (specified by variable C6m_kei_c_age_m)	height_6m	anthropometry_measures	height	chr6	34262666	rs7740907	G	C	33692433	34775864	intergenic	SMIM29;NUDT3	dist=13558;dist=17013	.	0.132485	0.984854	0	0.14416	0.134119	63373	0.0409972	0.00679088	8.80433	1.56917e-09	6:34262666:G:C	0	NA	Weight	rs4713762	6	34263884	0.999522
1	c6m_0070103_checked	Validated height (cm) on the measurement date recorded in the 6-month questionnaire (specified by variable C6m_kei_c_age_m)	height_6m	anthropometry_measures	height	chr6	117145331	rs544148	A	G	116592189	117702893	intergenic	RFX6;VGLL2	dist=213170;dist=120227	.	0.696329	0.963339	0	0.694993	0.70282	63373	0.034429	0.00508214	10.9037	1.24825e-11	6:117145331:A:G	0	NA	Height	rs509067	6	117140877	1
1	c6m_0070103_checked	Validated height (cm) on the measurement date recorded in the 6-month questionnaire (specified by variable C6m_kei_c_age_m)	height_6m	anthropometry_measures	height	chr6	142331279	rs9403380	T	C	141823119	142885996	intronic	ADGRG6	.	.	0.431911	0.971688	0	0.442308	0.430964	63373	-0.0269818	0.004672	8.11433	7.68546e-09	6:142331279:T:C	0	NA	Height	rs9496346	6	142348201	0.996146
1	c6m_0070103_checked	Validated height (cm) on the measurement date recorded in the 6-month questionnaire (specified by variable C6m_kei_c_age_m)	height_6m	anthropometry_measures	height	chr7	50671891	rs2244347	C	G	50168461	51174848	intronic	GRB10	.	.	0.361513	0.979574	0	0.354922	0.354841	63373	-0.0277602	0.00480604	8.11661	7.64522e-09	7:50671891:C:G	0	NA	Putamen volume	rs2244479	7	50671290	0.998475
1	c6m_0070103_checked	Validated height (cm) on the measurement date recorded in the 6-month questionnaire (specified by variable C6m_kei_c_age_m)	height_6m	anthropometry_measures	height	chr7	80699784	rs12534038	C	G	80199784	81199784	intergenic	CD36;SEMA3C	dist=20510;dist=42754	.	0.316721	0.795125	0	0.296287	0.29953	63373	-0.0328204	0.00550957	8.59017	2.56939e-09	7:80699784:C:G	0	NA	Platelet glycoprotein 4 levels	rs3173799	7	80660449	0.398594
1	c6m_0070103_checked	Validated height (cm) on the measurement date recorded in the 6-month questionnaire (specified by variable C6m_kei_c_age_m)	height_6m	anthropometry_measures	height	chr8	56196799	rs62515430	C	T	55660011	56821319	intronic	PLAG1	.	.	0.261437	0.989458	1	0.267371	0.256117	63373	0.037178	0.00522813	11.939	1.1508e-12	8:56196799:C:T	0	NA	Height	rs62515430	8	56196799	1
1	c6m_0070103_checked	Validated height (cm) on the measurement date recorded in the 6-month questionnaire (specified by variable C6m_kei_c_age_m)	height_6m	anthropometry_measures	height	chr8	129708400	rs6470763	G	C	129205470	130216115	intergenic	MYC;GSDMC	dist=1965449;dist=39796	.	0.633659	0.922374	0	0.639332	0.638818	63373	-0.0280917	0.00493286	7.9083	1.23509e-08	8:129708400:G:C	0	NA	Height	rs6470763	8	129708400	1
1	c6m_0070103_checked	Validated height (cm) on the measurement date recorded in the 6-month questionnaire (specified by variable C6m_kei_c_age_m)	height_6m	anthropometry_measures	height	chr9	95516131	rs113154802	C	T	94950326	96052024	intronic	PTCH1	.	.	0.10309	0.941786	0	0.106402	0.103573	63373	0.0518002	0.00772446	10.6989	2.00032e-11	9:95516131:C:T	0	NA	Type 2 diabetes	rs113154802	9	95516131	1
1	c6m_0070103_checked	Validated height (cm) on the measurement date recorded in the 6-month questionnaire (specified by variable C6m_kei_c_age_m)	height_6m	anthropometry_measures	height	chr9	108921585	rs11369159	C	CA	108399309	109421585	intronic	ELP1	.	.	0.23867	0.902918	0	0.244802	0.241944	63373	0.032085	0.00562903	7.92132	1.19862e-08	9:108921586:C:CA	0	NA	Waist circumference adjusted for body mass index	rs72758394	9	109010068	0.448733
1	c6m_0070103_checked	Validated height (cm) on the measurement date recorded in the 6-month questionnaire (specified by variable C6m_kei_c_age_m)	height_6m	anthropometry_measures	height	chr9	111036449	rs7041855	T	G	110535229	111536449	intronic	LPAR1	.	.	0.365292	0.836129	0	0.401127	0.390646	63373	0.0289206	0.00518906	7.6023	2.49862e-08	9:111036449:T:G	0	NA	Height	rs10980706	9	111041347	0.765599
1	c6m_0070103_checked	Validated height (cm) on the measurement date recorded in the 6-month questionnaire (specified by variable C6m_kei_c_age_m)	height_6m	anthropometry_measures	height	chr9	122914295	rs540853651	A	ATTTTTTTTTTTT	122343561	123663716	upstream	ZBTB6	dist=972	.	0.191683	0.809028	0	0.155659	0.19868	63373	-0.0395447	0.0064515	9.05485	8.81353e-10	9:122914295:A:ATTTTTTTTT	0	NA	Birth weight	rs10985827	9	122939329	0.924844
1	c6m_0070103_checked	Validated height (cm) on the measurement date recorded in the 6-month questionnaire (specified by variable C6m_kei_c_age_m)	height_6m	anthropometry_measures	height	chr10	102703118	rs1203250921	C	CT	100986570	103900227	intronic	ARL3	.	.	0.4455	0.913368	0	0.411655	NA	63373	0.0354443	0.00481715	12.7287	1.86767e-13	10:102703118:C:CT	0	NA	Systolic blood pressure	rs4919669	10	102712218	0.95043
1	c6m_0070103_checked	Validated height (cm) on the measurement date recorded in the 6-month questionnaire (specified by variable C6m_kei_c_age_m)	height_6m	anthropometry_measures	height	chr11	14538479	rs78899385	C	T	13753425	15038479	intronic	PSMA1	.	.	0.0936913	0.996908	1	0.090779	0.0960764	63373	-0.0441747	0.00783341	7.76759	1.70769e-08	11:14538479:C:T	0	NA	Height	rs78899385	11	14538479	1
1	c6m_0070103_checked	Validated height (cm) on the measurement date recorded in the 6-month questionnaire (specified by variable C6m_kei_c_age_m)	height_6m	anthropometry_measures	height	chr11	64131334	rs17699798	C	G	63631334	64631334	intronic	MACROD1	.	.	0.548176	0.973111	0	0.55009	0.551992	63373	0.0259864	0.0046541	7.62772	2.35657e-08	11:64131334:C:G	0	NA	Reaction time	rs2236647	11	64197133	0.929344
1	c6m_0070103_checked	Validated height (cm) on the measurement date recorded in the 6-month questionnaire (specified by variable C6m_kei_c_age_m)	height_6m	anthropometry_measures	height	chr11	69457385	rs1938680	G	T	68951604	69957385	intergenic	NONE;CCND1	dist=NONE;dist=183771	.	0.338859	0.97087	0	0.342455	0.334328	63373	-0.0288303	0.00489598	8.40944	3.89547e-09	11:69457385:G:T	0	NA	Height	rs11263451	11	69455581	0.997436
1	c6m_0070103_checked	Validated height (cm) on the measurement date recorded in the 6-month questionnaire (specified by variable C6m_kei_c_age_m)	height_6m	anthropometry_measures	height	chr11	120365165	rs661139	T	A	119835454	120942346	intronic	ARHGEF12	.	.	0.649711	0.869758	0	0.678216	0.671416	63373	0.0308664	0.0051479	8.69396	2.02321e-09	11:120365165:T:A	0	NA	Methotrexate-induced liver injury in rheumatoid arthritis	rs632137	11	120376324	0.965279
1	c6m_0070103_checked	Validated height (cm) on the measurement date recorded in the 6-month questionnaire (specified by variable C6m_kei_c_age_m)	height_6m	anthropometry_measures	height	chr12	4266925	rs12818766	G	A	3764154	4767328	intergenic	PARP11;CCND2	dist=393477;dist=2846	.	0.316479	0.809811	0	0.321436	0.320603	63373	-0.0310232	0.00545585	7.88649	1.2987e-08	12:4266925:G:A	0	NA	Colorectal cancer	rs12818766	12	4266925	1
1	c6m_0070103_checked	Validated height (cm) on the measurement date recorded in the 6-month questionnaire (specified by variable C6m_kei_c_age_m)	height_6m	anthropometry_measures	height	chr12	56329710	rs146426492	A	G	55364713	56885044	intronic	PAN2	.	.	0.197835	0.96982	0	0.18973	0.203342	63373	-0.0893875	0.005821	52.4911	3.22775e-53	12:56329710:A:G	0	NA	Height	rs146426492	12	56329710	1
1	c6m_0070103_checked	Validated height (cm) on the measurement date recorded in the 6-month questionnaire (specified by variable C6m_kei_c_age_m)	height_6m	anthropometry_measures	height	chr12	65743928	rs10560869	CT	C	65226038	66486446	intergenic	MSRB3;HMGA2	dist=252499;dist=80531	.	0.232186	0.873359	0	0.219762	0.217664	63373	0.0415437	0.00577009	12.2198	6.02837e-13	12:65743928:CT:C	0	NA	Height	rs11175904	12	65745389	0.888627
1	c6m_0070103_checked	Validated height (cm) on the measurement date recorded in the 6-month questionnaire (specified by variable C6m_kei_c_age_m)	height_6m	anthropometry_measures	height	chr12	111903906	rs1219109531	T	TA	110898967	113180092	intergenic	MAPKAPK5;TMEM116	dist=1684;dist=27376	.	0.242541	0.957499	0	0.207819	0.272154	63373	-0.03541	0.0054436	10.1093	7.77499e-11	12:111903906:T:TA	0	NA	Cirrhosis	rs78069066	12	111900120	0.980375
1	c6m_0070103_checked	Validated height (cm) on the measurement date recorded in the 6-month questionnaire (specified by variable C6m_kei_c_age_m)	height_6m	anthropometry_measures	height	chr14	91943917	rs72705373	G	C	91437316	92685530	intronic	FBLN5	.	.	0.38128	0.883355	0	0.41365	0.405714	63373	-0.0388765	0.00498763	14.1896	6.46249e-15	14:91943917:G:C	0	NA	Hip circumference adjusted for BMI	rs7149187	14	91947643	0.688405
1	c6m_0070103_checked	Validated height (cm) on the measurement date recorded in the 6-month questionnaire (specified by variable C6m_kei_c_age_m)	height_6m	anthropometry_measures	height	chr15	62088817	rs17271431	C	T	61443914	62589214	intergenic	C2CD4A;C2CD4B	dist=17900;dist=74718	.	0.393672	0.979121	0	0.387792	0.387588	63373	-0.0282697	0.00473556	8.6239	2.37739e-09	15:62088817:C:T	0	NA	Height	rs17271431	15	62088817	1
1	c6m_0070103_checked	Validated height (cm) on the measurement date recorded in the 6-month questionnaire (specified by variable C6m_kei_c_age_m)	height_6m	anthropometry_measures	height	chr15	83910635	rs143142886	CTT	C	83323264	85266706	intronic	ADAMTSL3	.	.	0.66498	0.937703	0	0.674325	0.67108	63373	0.0412244	0.00501932	15.6667	2.15427e-16	15:83910635:CTT:C	0	NA	Facial morphology (segment 11)	rs2401176	15	83909612	0.831658
1	c6m_0070103_checked	Validated height (cm) on the measurement date recorded in the 6-month questionnaire (specified by variable C6m_kei_c_age_m)	height_6m	anthropometry_measures	height	chr15	98650295	rs28409768	C	T	98119860	99198203	intronic	IGF1R	.	.	0.0508509	0.95168	0	0.052015	0.0485976	63373	-0.0808104	0.0106514	13.4843	3.27869e-14	15:98650295:C:T	0	NA	Height	rs13379905	15	98649254	0.954541
1	c6m_0070103_checked	Validated height (cm) on the measurement date recorded in the 6-month questionnaire (specified by variable C6m_kei_c_age_m)	height_6m	anthropometry_measures	height	chr16	15042718	rs139592465	C	CTATTTATTTATT	14530470	15554097	intronic	NTAN1;PDXDC1	.	.	0.328353	0.81553	0	0.327373	0.334701	63373	-0.0369067	0.00539425	11.1069	7.81808e-12	16:15042718:C:CTATTTATTT	0	NA	Diacylglycerol (18:1_20:3) levels	rs16966953	16	15041997	0.774001
1	c6m_0070103_checked	Validated height (cm) on the measurement date recorded in the 6-month questionnaire (specified by variable C6m_kei_c_age_m)	height_6m	anthropometry_measures	height	chr16	21516995	rs537458888	T	G	20461888	22016995	intergenic	NPIPB3;METTL9	dist=76276;dist=80227	.	0.0137007	0.689968	0	0.015838	0.016597	63373	-0.153224	0.0237885	9.92583	1.18623e-10	16:21516995:T:G	0	NA	NA	NA	NA	NA	NA
1	c6m_0070103_checked	Validated height (cm) on the measurement date recorded in the 6-month questionnaire (specified by variable C6m_kei_c_age_m)	height_6m	anthropometry_measures	height	chr16	68135457	rs759464473	CAAAAAAAAA	C	66883455	68635457	intronic	NFATC3	.	.	0.0709897	0.89035	0	0.075216	NA	63373	-0.060597	0.00944662	9.85041	1.4112e-10	16:68135457:CAAAAAAAAA:C	0	NA	Male-pattern baldness	rs12927959	16	67693166	0.550153
1	c6m_0070103_checked	Validated height (cm) on the measurement date recorded in the 6-month questionnaire (specified by variable C6m_kei_c_age_m)	height_6m	anthropometry_measures	height	chr16	83948194	rs201848898	CT	C	83446924	84449466	intronic	MLYCD	.	.	0.752582	0.934007	0	0.762191	0.749366	63373	-0.0301695	0.00546349	7.4748	3.3512e-08	16:83948194:CT:C	0	NA	Beta-citrylglutamate levels in elite athletes	rs4782865	16	83949466	0.979504
1	c6m_0070103_checked	Validated height (cm) on the measurement date recorded in the 6-month questionnaire (specified by variable C6m_kei_c_age_m)	height_6m	anthropometry_measures	height	chr18	23162179	rs112501592	C	CAAAG	22646761	23666708	intronic	CABLES1	.	.	0.796877	0.961141	0	0.790689	0.797479	63373	0.0322826	0.00579045	7.60672	2.47332e-08	18:23162179:C:CAAAG	0	NA	Sitting height ratio	rs4308051	18	23155497	0.991779
1	c6m_0070103_checked	Validated height (cm) on the measurement date recorded in the 6-month questionnaire (specified by variable C6m_kei_c_age_m)	height_6m	anthropometry_measures	height	chr20	35485064	rs1282625836	T	TA	34757135	36038891	intronic	CEP250	.	.	0.210258	0.978517	0	0.207875	0.220536	63373	0.0464789	0.00567619	15.5772	2.64728e-16	20:35485065:T:TA	0	NA	Height	rs2236164	20	35509524	0.932631
1	c6m_0070103_checked	Validated height (cm) on the measurement date recorded in the 6-month questionnaire (specified by variable C6m_kei_c_age_m)	height_6m	anthropometry_measures	height	chr20	41351078	rs11309750	CA	C	40851078	41851078	intronic	LPIN3	.	.	0.764831	0.925607	0	0.771153	0.773161	63373	-0.0328472	0.00561146	8.31776	4.81105e-09	20:41351078:CA:C	0	NA	Low density lipoprotein cholesterol levels	rs6129815	20	41335690	0.814927
1	c6m_0070103_checked	Validated height (cm) on the measurement date recorded in the 6-month questionnaire (specified by variable C6m_kei_c_age_m)	height_6m	anthropometry_measures	height	chr20	58891314	rs1464407592	G	GCCT	58288420	59391412	UTR5	GNAS	ENST00000371095:c.-413_-412insCCT	.	0.15625	0.927638	0	0.123242	NA	63373	-0.0613967	0.00650987	20.3926	4.04949e-21	20:58891314:G:GCCT	0	NA	Diastolic blood pressure	rs1407040	20	58897119	0.512251
1	c6m_0070103_checked	Validated height (cm) on the measurement date recorded in the 6-month questionnaire (specified by variable C6m_kei_c_age_m)	height_6m	anthropometry_measures	height	chr21	35156468	rs139178396	C	T	34656468	35656468	intronic	RUNX1	.	.	0.0252363	0.753478	0	0.030782	0.0316649	63373	-0.0928255	0.0166652	7.59393	2.54724e-08	21:35156468:C:T	0	NA	NA	NA	NA	NA	NA
1	c6m_0070103_checked	Validated height (cm) on the measurement date recorded in the 6-month questionnaire (specified by variable C6m_kei_c_age_m)	height_6m	anthropometry_measures	height	chr22	32629987	rs201671503	AT	A	32117076	33146555	intronic	SYN3	.	.	0.214406	0.969653	0	0.214366	0.219081	63373	0.0334037	0.00562369	8.54467	2.85319e-09	22:32629988:AT:A	0	NA	Lung function (FEV1/FVC)	rs28835002	22	32610377	0.481646
1	c6m_0070103_checked	Validated height (cm) on the measurement date recorded in the 6-month questionnaire (specified by variable C6m_kei_c_age_m)	height_6m	anthropometry_measures	height	chr22	46088037	rs58280444	G	A	45579585	46598776	intergenic	WNT7B;PPARA	dist=110875;dist=62484	.	0.116272	0.946536	0	0.12817	0.12334	63373	0.0626669	0.00734382	16.8469	1.42266e-17	22:46088037:G:A	0	NA	BMI and adiposity (confirmatory factor analysis Factor 7)	rs58280444	22	46088037	1
1	c6m_0070103_checked	Validated height (cm) on the measurement date recorded in the 6-month questionnaire (specified by variable C6m_kei_c_age_m)	height_6m	anthropometry_measures	height	chrX	63581815	rs199816742	AT	A	62809262	64438289	intergenic	SPIN4;ARHGEF9	dist=230484;dist=53151	.	0.209864	0.882165	0	0.224169	NA	63373	-0.029087	0.00485683	8.67514	2.11281e-09	X:63581815:AT:A	0	NA	NA	NA	NA	NA	NA
1	c6m_0070103_checked	Validated height (cm) on the measurement date recorded in the 6-month questionnaire (specified by variable C6m_kei_c_age_m)	height_6m	anthropometry_measures	height	chrX	74302471	rs377157019	A	ATT	73412040	75078800	intergenic	CHIC1;ZCCHC13	dist=615360;dist=1709	.	0.123391	0.690283	0	0.129339	NA	63373	0.03756	0.00678451	7.50974	3.09215e-08	X:74302471:A:ATT	0	NA	NA	NA	NA	NA	NA
1	c6m_0070103_checked	Validated height (cm) on the measurement date recorded in the 6-month questionnaire (specified by variable C6m_kei_c_age_m)	height_6m	anthropometry_measures	height	chrX	77534920	rs3027532	T	C	75438416	79092637	intronic	ATRX	.	.	0.549516	0.959699	0	0.547134	NA	63373	-0.0336428	0.0038162	17.925	1.1885e-18	X:77534920:T:C	0	NA	Height	rs12837147	X	77914078	0.949114
1	c6m_0070103_checked	Validated height (cm) on the measurement date recorded in the 6-month questionnaire (specified by variable C6m_kei_c_age_m)	height_6m	anthropometry_measures	height	chrX	134634530	rs7885104	C	T	133431739	135321244	intronic	PLAC1	.	.	0.0898612	0.903229	0	0.089241	NA	63373	-0.0571684	0.00685591	16.1238	7.51969e-17	X:134634530:C:T	0	NA	White blood cell count	rs4240134	X	134614382	0.890496
1	c6m_0100001	Vaccination received: DPT (combination vaccine against diphtheria-pertussis-tetanus)	received_DPT_vaccine_6m	vaccination	vaccination	chr10	90928585	rs7914879	G	A	90428585	91428585	intergenic	ANKRD1;PCGF5	dist=7498;dist=234427	.	0.0180642	0.675962	0	0.022036	0.0236834	65202	-0.376408	0.0653885	8.06611	8.58796e-09	10:90928585:G:A	0	NA	Schizophrenia	rs61857878	10	91029731	0.109978
1	c6m_0106001	Vaccination received: Pneumococcal vaccine	received_pneumococcal_vaccine_6m	vaccination	vaccination	chr7	13430079	rs80303907	A	C	12930079	13930079	intergenic	ARL4A;ETV1	dist=739121;dist=461150	.	0.0489592	0.977201	1	0.0502	0.0491944	65202	0.310593	0.0565983	7.39012	4.07268e-08	7:13430079:A:C	0	NA	NA	NA	NA	NA	NA
1	c6m_0107001	Vaccination received: Hepatitis B virus vaccine	received_HBV_vaccine_6m	vaccination	vaccination	chr5	165209627	rs35806300	A	AT	164709627	165709627	intergenic	MAT2B;TENM2	dist=1690069;dist=1769402	.	0.15396	0.908892	0	0.136337	0.149336	65202	0.114529	0.0209663	7.32849	4.69364e-08	5:165209627:A:AT	0	NA	Anxiety	rs11952053	5	165160773	0.819602
1	c6m_0107001	Vaccination received: Hepatitis B virus vaccine	received_HBV_vaccine_6m	vaccination	vaccination	chr7	82920286	rs560958113	T	C	82420286	83502761	intronic	PCLO	.	.	0.00148979	0.845239	0	0.002322	0.00249888	65202	0.966614	0.173789	7.57399	2.66692e-08	7:82920286:T:C	0	NA	NA	NA	NA	NA	NA
1	c6m_0110001	Has your child been diagnosed with a disease (by a doctor) after birth? (check all that apply)	diseases_occurred_after_neonatal_discharge_6m	other	disease_diagnosed_after_discharge	chr7	56977459	rs1462276564	G	A	56477459	57477459	intergenic	NUPR2;ZNF479	dist=861042;dist=140217	.	0.0704902	0.474612	0	0.144731	NA	64192	-0.186312	0.0330169	7.77682	1.67178e-08	7:56977459:G:A	0	NA	NA	NA	NA	NA	NA
1	c6m_0110301	Upper respiratory tract infection (including cold)	upper_respiratory_tract_infection_6m	infection	common_infection	chr16	73384879	rs529875864	C	T	72884879	73884879	intronic	ZFHX3	.	.	0.00258402	0.521418	0	NA	NA	65202	-1.69784	0.300089	7.81434	1.53342e-08	16:73384879:C:T	0	NA	NA	NA	NA	NA	NA
1	c6m_0110501	RSV infection	RSV_infection_6m	infection	virus_infection	chr10	113725695	rs143673557	T	C	113225695	114225695	intronic	CASP7	.	.	0.0271652	0.861006	0	0.02709	0.0270028	65202	-0.590365	0.101766	8.18147	6.58461e-09	10:113725695:T:C	0	NA	NA	NA	NA	NA	NA
1	c6m_0111101	Vomiting and diarrhea (viral gastroenteritis)	gastroenteritis_6m	infection	common_infection	chr19	48709897	rs78966440	T	C	48203374	49209897	intergenic	FUT2;MAMSTR	dist=3946;dist=1842	.	0.436931	0.922153	0	0.409067	0.424922	65202	-0.291437	0.050178	8.1993	6.31975e-09	19:48709897:T:C	0	NA	Chronic sinusitis	rs76226641	19	48708575	0.997478
1	c6m_0112801	Skin disease (e.g., Atopic dermatitis, Angioma)	dermatological_disease_6m	other	dermatological_disease	chr1	152228911	rs187068709	C	T	151728911	152728911	intergenic	HRNR;FLG	dist=4718;dist=73254	.	0.0150647	0.960374	0	0.020276	0.0142101	65202	0.358644	0.0649157	7.48156	3.29944e-08	1:152228911:C:T	0	NA	Atopic dermatitis	rs187068709	1	152228911	1
1	c6m_0112801	Skin disease (e.g., Atopic dermatitis, Angioma)	dermatological_disease_6m	other	dermatological_disease	chr2	108759048	rs826547	A	T	108220225	109423580	intronic	RANBP2	.	.	0.175217	0.885263	0	0.161543	0.179435	65202	0.130297	0.022704	8.02112	9.52533e-09	2:108759048:A:T	0	NA	Facial wrinkles (under eye)	rs749810	2	108922974	0.760719
1	c6m_0112801	Skin disease (e.g., Atopic dermatitis, Angioma)	dermatological_disease_6m	other	dermatological_disease	chr6	32301961	rs879587892	TC	T	31757016	33215512	intronic	TSBP1	.	.	0.149134	0.991342	0	0.147396	NA	65202	-0.141488	0.0240319	8.40667	3.9204e-09	6:32301961:TC:T	0	NA	Body size at age 10	rs3129942	6	32370506	0.860232
1	c6m_0112801	Skin disease (e.g., Atopic dermatitis, Angioma)	dermatological_disease_6m	other	dermatological_disease	chr10	62959715	rs58255124	CA	C	62077024	63498191	intergenic	EGR2;NRBF2	dist=140549;dist=173531	.	0.301951	0.984203	0	0.305757	0.299903	65202	0.129034	0.0179611	12.1698	6.76394e-13	10:62959716:CA:C	0	NA	Stable warfarin dose	rs7915839	10	62910428	0.432394
1	c6m_0112801	Skin disease (e.g., Atopic dermatitis, Angioma)	dermatological_disease_6m	other	dermatological_disease	chr20	63701286	rs367993153	A	AC	63157399	64237451	intronic	ARFRP1	.	.	0.390678	0.972645	0	0.390971	0.387998	65202	0.101899	0.017158	8.54207	2.87032e-09	20:63701286:A:AC	0	NA	Asthma (childhood onset)	rs1623866	20	63701670	0.999794
1	c6m_0120001	Has your child ever had a recurring itchy rash for at least 2 months?	itchy_rash_at_least_2m_ISAAC_6m	allergy_and_immunology	eczema	chr1	12057634	rs12118403	G	A	11555413	12566600	intergenic	MIIP;TNFRSF8	dist=25589;dist=5669	.	0.516528	0.936205	0	0.511086	0.510779	64986	-0.075609	0.0125211	8.80819	1.55529e-09	1:12057634:G:A	0	NA	Atopic asthma	rs4491070	1	12069994	0.666457
1	c6m_0120001	Has your child ever had a recurring itchy rash for at least 2 months?	itchy_rash_at_least_2m_ISAAC_6m	allergy_and_immunology	eczema	chr1	149102558	rs1432667714	A	G	148602558	150261181	intronic	NBPF9	.	.	0.00746522	0.472214	0	0.001455	NA	64986	0.568127	0.100031	7.86938	1.35089e-08	1:149102558:A:G	0	NA	Ebbinghaus illusion (overestimation)	rs682536	1	148929638	0.104008
1	c6m_0120001	Has your child ever had a recurring itchy rash for at least 2 months?	itchy_rash_at_least_2m_ISAAC_6m	allergy_and_immunology	eczema	chr1	152228911	rs187068709	C	T	150458254	153034506	intergenic	HRNR;FLG	dist=4718;dist=73254	.	0.0150647	0.960374	0	0.020276	0.0142101	64986	0.464391	0.0495895	20.1176	7.62781e-21	1:152228911:C:T	0	NA	Atopic dermatitis	rs187068709	1	152228911	1
1	c6m_0120001	Has your child ever had a recurring itchy rash for at least 2 months?	itchy_rash_at_least_2m_ISAAC_6m	allergy_and_immunology	eczema	chr1	206817908	rs4440852	C	A	206294890	207422408	intronic	IL19	.	.	0.36633	0.954967	0	0.373916	0.364165	64986	0.119937	0.0128039	20.128	7.44732e-21	1:206817908:C:A	0	NA	Gut microbiota abundance (class Actinobacteria id.419)	rs6660520	1	206830208	0.853427
1	c6m_0120001	Has your child ever had a recurring itchy rash for at least 2 months?	itchy_rash_at_least_2m_ISAAC_6m	allergy_and_immunology	eczema	chr2	70865793	rs397984963	CA	C	70365793	71365793	intergenic	CD207;VAX2	dist=29978;dist=34782	.	0.714365	0.863011	0	0.708326	NA	64986	0.0791348	0.0145126	7.30476	4.95724e-08	2:70865793:CA:C	0	NA	Atopic dermatitis	rs200543403	2	70868280	0.844442
1	c6m_0120001	Has your child ever had a recurring itchy rash for at least 2 months?	itchy_rash_at_least_2m_ISAAC_6m	allergy_and_immunology	eczema	chr2	108680561	rs59337195	AAAAG	A	107396071	109423580	intronic	LIMS1	.	.	0.80783	0.846551	0	0.818722	0.823027	64986	-0.125001	0.0166608	13.204	6.25173e-14	2:108680561:AAAAG:A	0	NA	Height	rs6760957	2	108613933	0.895705
1	c6m_0120001	Has your child ever had a recurring itchy rash for at least 2 months?	itchy_rash_at_least_2m_ISAAC_6m	allergy_and_immunology	eczema	chr3	12311106	rs11719186	T	A	11513511	12916423	intronic	PPARG	.	.	0.269036	0.978411	0	0.261445	0.264322	64986	-0.105491	0.013923	13.4506	3.54324e-14	3:12311106:T:A	0	NA	Hemoglobin concentration	rs60290266	3	12307336	0.998926
1	c6m_0120001	Has your child ever had a recurring itchy rash for at least 2 months?	itchy_rash_at_least_2m_ISAAC_6m	allergy_and_immunology	eczema	chr3	33046422	rs34173901	G	C	32511448	33556563	intronic	GLB1	.	.	0.535496	0.990319	0	0.52487	0.530956	64986	0.0720265	0.0122753	8.35445	4.4213e-09	3:33046422:G:C	0	NA	Eosinophil counts	rs35480293	3	33045903	0.991717
1	c6m_0120001	Has your child ever had a recurring itchy rash for at least 2 months?	itchy_rash_at_least_2m_ISAAC_6m	allergy_and_immunology	eczema	chr5	110840429	rs9885413	G	T	109778298	111564929	intergenic	SLC25A46;TSLP	dist=75272;dist=229633	.	0.228497	0.987649	0	0.233905	0.22986	64986	0.136419	0.0144257	20.4977	3.17907e-21	5:110840429:G:T	0	NA	Mortality in heart failure	rs9885413	5	110840429	1
1	c6m_0120001	Has your child ever had a recurring itchy rash for at least 2 months?	itchy_rash_at_least_2m_ISAAC_6m	allergy_and_immunology	eczema	chr6	32598015	rs11756119	T	C	30271704	33729812	intergenic	HLA-DRB1;HLA-DQA1	dist=8167;dist=30164	.	0.161302	0.982876	0	0.153192	0.166269	64986	-0.194658	0.0168376	30.187	6.5013e-31	6:32598015:T:C	0	NA	Mean reticulocyte volume	rs7450706	6	32600362	0.998511
1	c6m_0120001	Has your child ever had a recurring itchy rash for at least 2 months?	itchy_rash_at_least_2m_ISAAC_6m	allergy_and_immunology	eczema	chr6	149485416	rs2179368	A	G	148985416	149985416	upstream	ZC3H12D	dist=402	.	0.703572	0.961316	1	0.698925	0.709981	64986	0.0778616	0.0135475	8.0425	9.06776e-09	6:149485416:A:G	0	NA	Coronary artery disease	rs2153219	6	149434559	0.310223
1	c6m_0120001	Has your child ever had a recurring itchy rash for at least 2 months?	itchy_rash_at_least_2m_ISAAC_6m	allergy_and_immunology	eczema	chr9	114884703	rs76779588	C	T	114271891	115429977	intergenic	TNFSF15;TNFSF8	dist=78664;dist=8640	.	0.390373	0.958742	0	0.40691	0.397993	64986	0.0763711	0.0126788	8.76788	1.70655e-09	9:114884703:C:T	0	NA	Inflammatory bowel disease	rs13300483	9	114881082	0.882356
1	c6m_0120001	Has your child ever had a recurring itchy rash for at least 2 months?	itchy_rash_at_least_2m_ISAAC_6m	allergy_and_immunology	eczema	chr10	62951326	rs4746764	G	T	62054077	63520063	intergenic	EGR2;NRBF2	dist=132159;dist=181921	.	0.267103	0.980388	0	0.282306	0.275548	64986	0.173451	0.0136879	36.072	8.47227e-37	10:62951326:G:T	0	NA	Stable warfarin dose	rs7915839	10	62910428	0.424223
1	c6m_0120001	Has your child ever had a recurring itchy rash for at least 2 months?	itchy_rash_at_least_2m_ISAAC_6m	allergy_and_immunology	eczema	chr11	128308903	rs61907721	A	C	127761118	128812716	intergenic	KIRREL3;ETS1	dist=1308093;dist=149858	.	0.193332	0.874242	0	0.193705	0.197151	64986	-0.109839	0.0164999	10.5534	2.7964e-11	11:128308903:A:C	0	NA	Atopic dermatitis	rs73018933	11	128304886	0.976478
1	c6m_0120001	Has your child ever had a recurring itchy rash for at least 2 months?	itchy_rash_at_least_2m_ISAAC_6m	allergy_and_immunology	eczema	chr12	115710090	rs3842291	A	AT	115206402	116210614	intergenic	TBX3;MED13L	dist=1025915;dist=248486	.	0.904806	0.896074	0	0.910049	0.906721	64986	0.122077	0.0221235	7.46479	3.42934e-08	12:115710090:A:AT	0	NA	Diabetic kidney disease	rs1424609	12	115725627	0.946239
1	c6m_0120001	Has your child ever had a recurring itchy rash for at least 2 months?	itchy_rash_at_least_2m_ISAAC_6m	allergy_and_immunology	eczema	chr13	73052952	rs11409443	C	CA	72552952	73552952	intergenic	PIBF1;KLF5	dist=36491;dist=2024	.	0.581978	0.801755	0	0.537258	NA	64986	-0.0763361	0.013736	7.5625	2.73842e-08	13:73052953:C:CA	0	NA	Eczema	rs7989041	13	73053538	0.867396
1	c6m_0120001	Has your child ever had a recurring itchy rash for at least 2 months?	itchy_rash_at_least_2m_ISAAC_6m	allergy_and_immunology	eczema	chr14	102801163	rs12880432	G	C	102260674	103410984	intronic	TRAF3	.	.	0.531327	0.969281	0	0.53882	0.5436	64986	0.086598	0.0123429	11.6415	2.28297e-12	14:102801163:G:C	0	NA	Serum total protein levels	rs35919282	14	102802074	0.99974
1	c6m_0120001	Has your child ever had a recurring itchy rash for at least 2 months?	itchy_rash_at_least_2m_ISAAC_6m	allergy_and_immunology	eczema	chr16	11129597	rs11645657	C	G	10453976	11718542	intronic	CLEC16A	.	.	0.34057	0.980898	0	0.332824	0.34865	64986	-0.106799	0.0129566	15.7741	1.68229e-16	16:11129597:C:G	0	NA	Allergic disease (asthma, hay fever or eczema)	rs11645657	16	11129597	1
1	c6m_0120001	Has your child ever had a recurring itchy rash for at least 2 months?	itchy_rash_at_least_2m_ISAAC_6m	allergy_and_immunology	eczema	chr18	62343215	rs4369774	A	C	61839745	62843215	intronic	TNFRSF11A	.	.	0.537718	0.999062	1	0.547204	0.543637	64986	0.079788	0.0121997	10.2114	6.14611e-11	18:62343215:A:C	0	NA	Late-onset myasthenia gravis	rs4369774	18	62343215	1
1	c6m_0120001	Has your child ever had a recurring itchy rash for at least 2 months?	itchy_rash_at_least_2m_ISAAC_6m	allergy_and_immunology	eczema	chr18	63804288	rs142859678	C	T	63262386	64387758	exonic	SERPINB7	.	stopgain	0.0101105	0.91569	1	0.011529	0.00876473	64986	0.484571	0.0606588	14.8644	1.36647e-15	18:63804288:C:T	0	NA	NA	NA	NA	NA	NA
1	c6m_0120001	Has your child ever had a recurring itchy rash for at least 2 months?	itchy_rash_at_least_2m_ISAAC_6m	allergy_and_immunology	eczema	chr19	51024638	rs200477811	G	T	50506889	51524638	exonic	KLK11	.	nonsynonymous SNV	0.0214837	0.873139	1	0.035607	NA	64986	0.346105	0.0433321	14.8602	1.37975e-15	19:51024638:G:T	0	NA	NA	NA	NA	NA	NA
1	c6m_0120001	Has your child ever had a recurring itchy rash for at least 2 months?	itchy_rash_at_least_2m_ISAAC_6m	allergy_and_immunology	eczema	chr20	2234139	rs13038478	G	A	1720726	2754764	intronic	ENSG00000286022	.	.	0.169372	0.869725	0	0.1626	0.160152	64986	0.109562	0.0173117	9.60719	2.47064e-10	20:2234139:G:A	0	NA	Basal cell carcinoma	rs59586681	20	2239664	0.737106
1	c6m_0120001	Has your child ever had a recurring itchy rash for at least 2 months?	itchy_rash_at_least_2m_ISAAC_6m	allergy_and_immunology	eczema	chr20	63697100	rs2258056	T	C	63141230	64441711	exonic	TNFRSF6B	.	synonymous SNV	0.607683	0.975281	0	0.609993	0.613121	64986	-0.113371	0.0125376	18.815	1.53109e-19	20:63697100:T:C	0	NA	Atopic dermatitis	rs909341	20	63697389	0.997867
1	c6m_0120101	Has this itchy rash at any time affected any of the following areas: the folds of the elbows, inner fold of the knees, in front of the ankles, under the buttocks, or around the neck, ears or eyes?	itchy_rash_typical_areas_ISAAC_6m	allergy_and_immunology	eczema	chr1	12057634	rs12118403	G	A	11556438	12566600	intergenic	MIIP;TNFRSF8	dist=25589;dist=5669	.	0.516528	0.936205	0	0.511086	0.510779	64754	-0.0776772	0.0136365	7.91202	1.22456e-08	1:12057634:G:A	0	NA	Atopic asthma	rs4491070	1	12069994	0.666457
1	c6m_0120101	Has this itchy rash at any time affected any of the following areas: the folds of the elbows, inner fold of the knees, in front of the ankles, under the buttocks, or around the neck, ears or eyes?	itchy_rash_typical_areas_ISAAC_6m	allergy_and_immunology	eczema	chr1	149633097	rs373792797	C	T	149133097	150133097	intergenic	PPIAL4C;FCGR1A	dist=48490;dist=149574	.	0.0243745	0.425533	0	0.09696	NA	64754	0.354323	0.0634593	7.62752	2.35765e-08	1:149633097:C:T	0	NA	NA	NA	NA	NA	NA
1	c6m_0120101	Has this itchy rash at any time affected any of the following areas: the folds of the elbows, inner fold of the knees, in front of the ankles, under the buttocks, or around the neck, ears or eyes?	itchy_rash_typical_areas_ISAAC_6m	allergy_and_immunology	eczema	chr1	152228911	rs187068709	C	T	150609274	153314749	intergenic	HRNR;FLG	dist=4718;dist=73254	.	0.0150647	0.960374	0	0.020276	0.0142101	64754	0.442105	0.0528308	16.2333	5.84386e-17	1:152228911:C:T	0	NA	Atopic dermatitis	rs187068709	1	152228911	1
1	c6m_0120101	Has this itchy rash at any time affected any of the following areas: the folds of the elbows, inner fold of the knees, in front of the ankles, under the buttocks, or around the neck, ears or eyes?	itchy_rash_typical_areas_ISAAC_6m	allergy_and_immunology	eczema	chr1	206818817	rs11373916	C	CT	206317439	207341127	intronic	IL19	.	.	0.396212	0.97937	0	0.403083	0.401686	64754	0.104087	0.0135629	13.7793	1.66226e-14	1:206818817:C:CT	0	NA	Gut microbiota abundance (class Actinobacteria id.419)	rs6660520	1	206830208	0.983225
1	c6m_0120101	Has this itchy rash at any time affected any of the following areas: the folds of the elbows, inner fold of the knees, in front of the ankles, under the buttocks, or around the neck, ears or eyes?	itchy_rash_typical_areas_ISAAC_6m	allergy_and_immunology	eczema	chr2	70865793	rs397984963	CA	C	70336280	71368280	intergenic	CD207;VAX2	dist=29978;dist=34782	.	0.714365	0.863011	0	0.708326	NA	64754	0.094434	0.0158619	8.58096	2.62446e-09	2:70865793:CA:C	0	NA	Atopic dermatitis	rs200543403	2	70868280	0.844442
1	c6m_0120101	Has this itchy rash at any time affected any of the following areas: the folds of the elbows, inner fold of the knees, in front of the ankles, under the buttocks, or around the neck, ears or eyes?	itchy_rash_typical_areas_ISAAC_6m	allergy_and_immunology	eczema	chr2	108678132	rs7585366	A	T	107495466	109423318	intronic	LIMS1	.	.	0.820912	0.86245	0	0.838567	0.834365	64754	-0.140974	0.0183644	13.7864	1.63531e-14	2:108678132:A:T	0	NA	Height	rs6760957	2	108613933	0.961402
1	c6m_0120101	Has this itchy rash at any time affected any of the following areas: the folds of the elbows, inner fold of the knees, in front of the ankles, under the buttocks, or around the neck, ears or eyes?	itchy_rash_typical_areas_ISAAC_6m	allergy_and_immunology	eczema	chr3	12295664	rs4362702	C	G	11745546	12916423	intronic	PPARG	.	.	0.48341	0.980328	0	0.484465	0.486722	64754	-0.100277	0.013335	13.2608	5.4853e-14	3:12295664:C:G	0	NA	Waist-to-hip ratio adjusted for BMI	rs35958630	3	12292853	0.974973
1	c6m_0120101	Has this itchy rash at any time affected any of the following areas: the folds of the elbows, inner fold of the knees, in front of the ankles, under the buttocks, or around the neck, ears or eyes?	itchy_rash_typical_areas_ISAAC_6m	allergy_and_immunology	eczema	chr3	33006170	rs35570272	G	T	32495844	33556659	intronic	GLB1	.	.	0.498179	0.961272	0	0.504908	0.508802	64754	0.0814802	0.0134908	8.81128	1.54426e-09	3:33006170:G:T	0	NA	Eosinophil counts	rs35570272	3	33006170	1
1	c6m_0120101	Has this itchy rash at any time affected any of the following areas: the folds of the elbows, inner fold of the knees, in front of the ankles, under the buttocks, or around the neck, ears or eyes?	itchy_rash_typical_areas_ISAAC_6m	allergy_and_immunology	eczema	chr5	110872763	rs56375237	C	G	109971617	111525588	intergenic	SLC25A46;TSLP	dist=107606;dist=197299	.	0.227362	0.987359	0	0.237505	0.23344	64754	0.126308	0.0157086	15.049	8.93305e-16	5:110872763:C:G	0	NA	Mortality in heart failure	rs9885413	5	110840429	0.985054
1	c6m_0120101	Has this itchy rash at any time affected any of the following areas: the folds of the elbows, inner fold of the knees, in front of the ankles, under the buttocks, or around the neck, ears or eyes?	itchy_rash_typical_areas_ISAAC_6m	allergy_and_immunology	eczema	chr5	132660272	rs20541	A	G	132160151	133160977	exonic	IL13	.	nonsynonymous SNV	0.695071	0.998709	1	0.689652	0.691892	64754	-0.0800818	0.0142645	7.70415	1.97629e-08	5:132660272:A:G	0	NA	Cutaneous psoriasis	rs20541	5	132660272	1
1	c6m_0120101	Has this itchy rash at any time affected any of the following areas: the folds of the elbows, inner fold of the knees, in front of the ankles, under the buttocks, or around the neck, ears or eyes?	itchy_rash_typical_areas_ISAAC_6m	allergy_and_immunology	eczema	chr6	26218126	rs869171480	CAAA	C	25718126	26718126	UTR3	H2AC8	ENST00000850583:c.*760_*762delAAA	.	0.050625	0.739962	0	0.019428	NA	64754	-0.195113	0.0357783	7.30613	4.94163e-08	6:26218126:CAAA:C	0	NA	Common executive function	rs73395314	6	26275986	0.72963
1	c6m_0120101	Has this itchy rash at any time affected any of the following areas: the folds of the elbows, inner fold of the knees, in front of the ankles, under the buttocks, or around the neck, ears or eyes?	itchy_rash_typical_areas_ISAAC_6m	allergy_and_immunology	eczema	chr6	32598015	rs11756119	T	C	29918340	33608491	intergenic	HLA-DRB1;HLA-DQA1	dist=8167;dist=30164	.	0.161302	0.982876	0	0.153192	0.166269	64754	-0.211294	0.0184852	29.5308	2.94578e-30	6:32598015:T:C	0	NA	Mean reticulocyte volume	rs7450706	6	32600362	0.998511
1	c6m_0120101	Has this itchy rash at any time affected any of the following areas: the folds of the elbows, inner fold of the knees, in front of the ankles, under the buttocks, or around the neck, ears or eyes?	itchy_rash_typical_areas_ISAAC_6m	allergy_and_immunology	eczema	chr6	149485416	rs2179368	A	G	148983010	149986410	upstream	ZC3H12D	dist=402	.	0.703572	0.961316	1	0.698925	0.709981	64754	0.093087	0.0147907	9.50841	3.10163e-10	6:149485416:A:G	0	NA	Coronary artery disease	rs2153219	6	149434559	0.310223
1	c6m_0120101	Has this itchy rash at any time affected any of the following areas: the folds of the elbows, inner fold of the knees, in front of the ankles, under the buttocks, or around the neck, ears or eyes?	itchy_rash_typical_areas_ISAAC_6m	allergy_and_immunology	eczema	chr9	114771891	rs12004944	T	C	114271891	115429977	intergenic	TEX48;TNFSF15	dist=89699;dist=12761	.	0.410679	0.990375	1	0.434008	0.413546	64754	0.0834751	0.0135556	9.13259	7.36902e-10	9:114771891:T:C	0	NA	Crohn's disease	rs6478106	9	114783386	0.733911
1	c6m_0120101	Has this itchy rash at any time affected any of the following areas: the folds of the elbows, inner fold of the knees, in front of the ankles, under the buttocks, or around the neck, ears or eyes?	itchy_rash_typical_areas_ISAAC_6m	allergy_and_immunology	eczema	chr10	8422884	rs2454062	A	G	7922884	8928694	intergenic	GATA3;NONE	dist=347686;dist=NONE	.	0.281591	0.997187	1	0.287991	0.28394	64754	-0.083764	0.0148241	7.79598	1.59963e-08	10:8422884:A:G	0	NA	Non-albumin protein levels	rs2485713	10	8423240	0.95517
1	c6m_0120101	Has this itchy rash at any time affected any of the following areas: the folds of the elbows, inner fold of the knees, in front of the ankles, under the buttocks, or around the neck, ears or eyes?	itchy_rash_typical_areas_ISAAC_6m	allergy_and_immunology	eczema	chr10	62942293	rs2893913	T	C	62082192	63642293	intergenic	EGR2;NRBF2	dist=123126;dist=190954	.	0.264185	0.982224	0	0.280843	0.275026	64754	0.188539	0.0148717	36.1048	7.85597e-37	10:62942293:T:C	0	NA	Stable warfarin dose	rs7915839	10	62910428	0.416794
1	c6m_0120101	Has this itchy rash at any time affected any of the following areas: the folds of the elbows, inner fold of the knees, in front of the ankles, under the buttocks, or around the neck, ears or eyes?	itchy_rash_typical_areas_ISAAC_6m	allergy_and_immunology	eczema	chr11	128308903	rs61907721	A	C	127761118	128812716	intergenic	KIRREL3;ETS1	dist=1308093;dist=149858	.	0.193332	0.874242	0	0.193705	0.197151	64754	-0.119073	0.0180199	10.4091	3.89852e-11	11:128308903:A:C	0	NA	Atopic dermatitis	rs73018933	11	128304886	0.976478
1	c6m_0120101	Has this itchy rash at any time affected any of the following areas: the folds of the elbows, inner fold of the knees, in front of the ankles, under the buttocks, or around the neck, ears or eyes?	itchy_rash_typical_areas_ISAAC_6m	allergy_and_immunology	eczema	chr14	102789594	rs113208140	ATG	A	102276388	103305263	intronic	TRAF3	.	.	0.556712	0.910994	0	0.558354	0.552887	64754	-0.0792682	0.0139502	7.87627	1.32963e-08	14:102789594:ATG:A	0	NA	HDL cholesterol	rs12887521	14	102781507	0.63796
1	c6m_0120101	Has this itchy rash at any time affected any of the following areas: the folds of the elbows, inner fold of the knees, in front of the ankles, under the buttocks, or around the neck, ears or eyes?	itchy_rash_typical_areas_ISAAC_6m	allergy_and_immunology	eczema	chr16	11129597	rs11645657	C	G	10443474	11663487	intronic	CLEC16A	.	.	0.34057	0.980898	0	0.332824	0.34865	64754	-0.113174	0.0141343	14.9299	1.17517e-15	16:11129597:C:G	0	NA	Allergic disease (asthma, hay fever or eczema)	rs11645657	16	11129597	1
1	c6m_0120101	Has this itchy rash at any time affected any of the following areas: the folds of the elbows, inner fold of the knees, in front of the ankles, under the buttocks, or around the neck, ears or eyes?	itchy_rash_typical_areas_ISAAC_6m	allergy_and_immunology	eczema	chr18	62343215	rs4369774	A	C	61839745	62843215	intronic	TNFRSF11A	.	.	0.537718	0.999062	1	0.547204	0.543637	64754	0.0776118	0.0132936	8.27782	5.27448e-09	18:62343215:A:C	0	NA	Late-onset myasthenia gravis	rs4369774	18	62343215	1
1	c6m_0120101	Has this itchy rash at any time affected any of the following areas: the folds of the elbows, inner fold of the knees, in front of the ankles, under the buttocks, or around the neck, ears or eyes?	itchy_rash_typical_areas_ISAAC_6m	allergy_and_immunology	eczema	chr18	63804288	rs142859678	C	T	63262386	64406432	exonic	SERPINB7	.	stopgain	0.0101105	0.91569	1	0.011529	0.00876473	64754	0.552227	0.0638467	17.2854	5.18322e-18	18:63804288:C:T	0	NA	NA	NA	NA	NA	NA
1	c6m_0120101	Has this itchy rash at any time affected any of the following areas: the folds of the elbows, inner fold of the knees, in front of the ankles, under the buttocks, or around the neck, ears or eyes?	itchy_rash_typical_areas_ISAAC_6m	allergy_and_immunology	eczema	chr19	51024638	rs200477811	G	T	50506889	51524638	exonic	KLK11	.	nonsynonymous SNV	0.0214837	0.873139	1	0.035607	NA	64754	0.351262	0.0464464	13.4038	3.94639e-14	19:51024638:G:T	0	NA	NA	NA	NA	NA	NA
1	c6m_0120101	Has this itchy rash at any time affected any of the following areas: the folds of the elbows, inner fold of the knees, in front of the ankles, under the buttocks, or around the neck, ears or eyes?	itchy_rash_typical_areas_ISAAC_6m	allergy_and_immunology	eczema	chr20	2243420	rs1491306069	G	GGTGTGT	1720726	2754956	intronic	ENSG00000286022	.	.	0.0857068	0.773414	0	0.075279	0.0793302	64754	0.193114	0.026466	12.5302	2.94985e-13	20:2243423:G:GGTGTGT	0	NA	Basal cell carcinoma	rs59586681	20	2239664	0.671064
1	c6m_0120101	Has this itchy rash at any time affected any of the following areas: the folds of the elbows, inner fold of the knees, in front of the ankles, under the buttocks, or around the neck, ears or eyes?	itchy_rash_typical_areas_ISAAC_6m	allergy_and_immunology	eczema	chr20	63694757	rs3208008	A	C	63142964	64250626	exonic	RTEL1	.	nonsynonymous SNV	0.388836	0.96128	0	0.393644	0.391243	64754	0.125963	0.0137508	19.2867	5.16773e-20	20:63694757:A:C	0	NA	Atopic dermatitis	rs909341	20	63697389	0.975638
1	c6m_0120201	At any time during the 6 months after birth, had this rash healed completely?	rash_healed_completely_ISAAC_6m	allergy_and_immunology	eczema	chr6	32598015	rs11756119	T	C	31728472	33214266	intergenic	HLA-DRB1;HLA-DQA1	dist=8167;dist=30164	.	0.161302	0.982876	0	0.153192	0.166269	64708	-0.145579	0.0192392	13.4174	3.82472e-14	6:32598015:T:C	0	NA	Mean reticulocyte volume	rs7450706	6	32600362	0.998511
1	c6m_0120201	At any time during the 6 months after birth, had this rash healed completely?	rash_healed_completely_ISAAC_6m	allergy_and_immunology	eczema	chr10	62813552	rs45602133	T	G	62200233	63492092	exonic	EGR2	.	synonymous SNV	0.16261	0.96729	0	0.178844	0.172833	64708	0.129139	0.0187176	11.2819	5.22516e-12	10:62813552:T:G	0	NA	Atopic dermatitis	rs16917691	10	62751018	0.633414
1	c6m_0120201	At any time during the 6 months after birth, had this rash healed completely?	rash_healed_completely_ISAAC_6m	allergy_and_immunology	eczema	chr16	11129597	rs11645657	C	G	10629597	11635732	intronic	CLEC16A	.	.	0.34057	0.980898	0	0.332824	0.34865	64708	-0.0842203	0.0147679	7.92903	1.17752e-08	16:11129597:C:G	0	NA	Allergic disease (asthma, hay fever or eczema)	rs11645657	16	11129597	1
1	c6m_0120201	At any time during the 6 months after birth, had this rash healed completely?	rash_healed_completely_ISAAC_6m	allergy_and_immunology	eczema	chr20	63654594	rs61395596	C	T	63154594	64174837	intronic	STMN3	.	.	0.20291	0.961072	0	0.202958	0.204162	64708	0.0983739	0.0173565	7.83983	1.44601e-08	20:63654594:C:T	0	NA	Telomere length (principal component 1)	rs62207015	20	63647687	0.958811
1	c6m_0120301	In the past week, did your child have an itchy rash?	itchy_rash_past_week_ISAAC_6m	allergy_and_immunology	eczema	chr1	152228911	rs187068709	C	T	151368999	153144044	intergenic	HRNR;FLG	dist=4718;dist=73254	.	0.0150647	0.960374	0	0.020276	0.0142101	64661	0.492479	0.0589999	16.1552	6.9952e-17	1:152228911:C:T	0	NA	Atopic dermatitis	rs187068709	1	152228911	1
1	c6m_0120301	In the past week, did your child have an itchy rash?	itchy_rash_past_week_ISAAC_6m	allergy_and_immunology	eczema	chr1	206817908	rs4440852	C	A	206294890	207341127	intronic	IL19	.	.	0.36633	0.954967	0	0.373916	0.364165	64661	0.126215	0.0159287	14.6374	2.30462e-15	1:206817908:C:A	0	NA	Gut microbiota abundance (class Actinobacteria id.419)	rs6660520	1	206830208	0.853427
1	c6m_0120301	In the past week, did your child have an itchy rash?	itchy_rash_past_week_ISAAC_6m	allergy_and_immunology	eczema	chr2	70865793	rs397984963	CA	C	70365793	71365793	intergenic	CD207;VAX2	dist=29978;dist=34782	.	0.714365	0.863011	0	0.708326	NA	64661	0.106542	0.0182087	8.31136	4.88247e-09	2:70865793:CA:C	0	NA	Atopic dermatitis	rs200543403	2	70868280	0.844442
1	c6m_0120301	In the past week, did your child have an itchy rash?	itchy_rash_past_week_ISAAC_6m	allergy_and_immunology	eczema	chr2	108329308	rs13383219	A	G	107814649	109397145	intergenic	SULT1C2;SULT1C4	dist=19393;dist=48646	.	0.168169	0.989018	0	0.164932	0.173094	64661	0.128269	0.0200731	9.78053	1.65756e-10	2:108329308:A:G	0	NA	HDL cholesterol and triglyceride levels	rs752273	2	108314649	0.809215
1	c6m_0120301	In the past week, did your child have an itchy rash?	itchy_rash_past_week_ISAAC_6m	allergy_and_immunology	eczema	chr3	12298768	rs9817428	C	A	11792833	12826385	intronic	PPARG	.	.	0.477642	0.980235	0	0.482929	0.484522	64661	-0.0852226	0.015278	7.61417	2.43125e-08	3:12298768:C:A	0	NA	Waist-to-hip ratio adjusted for BMI	rs35958630	3	12292853	0.994705
1	c6m_0120301	In the past week, did your child have an itchy rash?	itchy_rash_past_week_ISAAC_6m	allergy_and_immunology	eczema	chr3	18540356	rs7633075	G	T	18040356	19040356	intergenic	SATB1;KCNH8	dist=94735;dist=608154	.	0.448772	0.988887	1	0.451421	0.444353	64661	-0.0851625	0.015356	7.53391	2.92476e-08	3:18540356:G:T	0	NA	Symmetrical dimethylarginine levels	rs7633075	3	18540356	1
1	c6m_0120301	In the past week, did your child have an itchy rash?	itchy_rash_past_week_ISAAC_6m	allergy_and_immunology	eczema	chr5	110835083	rs759590361	G	GA	109786409	111550943	intergenic	SLC25A46;TSLP	dist=69926;dist=234979	.	0.228915	0.980692	0	0.238158	0.234522	64661	0.153748	0.0178856	17.0841	8.23948e-18	5:110835084:G:GA	0	NA	Mortality in heart failure	rs9885413	5	110840429	0.99102
1	c6m_0120301	In the past week, did your child have an itchy rash?	itchy_rash_past_week_ISAAC_6m	allergy_and_immunology	eczema	chr5	132651233	rs72797378	A	T	132049181	133201502	intergenic	RAD50;IL13	dist=4884;dist=6940	.	0.200181	0.96939	0	0.202869	0.202297	64661	0.126423	0.0189084	10.6397	2.29245e-11	5:132651233:A:T	0	NA	Atopic dermatitis	rs3091307	5	132653444	0.985981
1	c6m_0120301	In the past week, did your child have an itchy rash?	itchy_rash_past_week_ISAAC_6m	allergy_and_immunology	eczema	chr6	32598015	rs11756119	T	C	30429607	34269659	intergenic	HLA-DRB1;HLA-DQA1	dist=8167;dist=30164	.	0.161302	0.982876	0	0.153192	0.166269	64661	-0.220108	0.0213355	24.2267	5.93335e-25	6:32598015:T:C	0	NA	Mean reticulocyte volume	rs7450706	6	32600362	0.998511
1	c6m_0120301	In the past week, did your child have an itchy rash?	itchy_rash_past_week_ISAAC_6m	allergy_and_immunology	eczema	chr6	149485416	rs2179368	A	G	148983010	149986410	upstream	ZC3H12D	dist=402	.	0.703572	0.961316	1	0.698925	0.709981	64661	0.0985792	0.017001	8.17429	6.69437e-09	6:149485416:A:G	0	NA	Coronary artery disease	rs2153219	6	149434559	0.310223
1	c6m_0120301	In the past week, did your child have an itchy rash?	itchy_rash_past_week_ISAAC_6m	allergy_and_immunology	eczema	chr9	114881082	rs13300483	C	T	114381082	115384703	intergenic	TNFSF15;TNFSF8	dist=75043;dist=12261	.	0.426241	0.992124	1	0.43212	0.422497	64661	0.0898019	0.0153345	8.32461	4.73576e-09	9:114881082:C:T	0	NA	Inflammatory bowel disease	rs13300483	9	114881082	1
1	c6m_0120301	In the past week, did your child have an itchy rash?	itchy_rash_past_week_ISAAC_6m	allergy_and_immunology	eczema	chr10	62942293	rs2893913	T	C	62083088	63520063	intergenic	EGR2;NRBF2	dist=123126;dist=190954	.	0.264185	0.982224	0	0.280843	0.275026	64661	0.203413	0.0169287	32.5325	2.93427e-33	10:62942293:T:C	0	NA	Stable warfarin dose	rs7915839	10	62910428	0.416794
1	c6m_0120301	In the past week, did your child have an itchy rash?	itchy_rash_past_week_ISAAC_6m	allergy_and_immunology	eczema	chr11	7960885	rs59039403	G	A	7460885	8460885	exonic	NLRP10	.	nonsynonymous SNV	0.0904314	0.665343	0	0.137555	0.135797	64661	-0.185956	0.0331324	7.70022	1.99425e-08	11:7960885:G:A	0	NA	Atopic dermatitis	rs59039403	11	7960885	1
1	c6m_0120301	In the past week, did your child have an itchy rash?	itchy_rash_past_week_ISAAC_6m	allergy_and_immunology	eczema	chr11	76587581	rs397732374	G	GT	76080110	77087581	intergenic	EMSY;LRRC32	dist=34550;dist=69943	.	0.343721	0.986975	0	0.334076	0.350888	64661	0.0889722	0.015927	7.63449	2.32012e-08	11:76587581:G:GT	0	NA	Allergic disease (asthma, hay fever and/or eczema) (age of onset)	rs11236791	11	76584554	0.982743
1	c6m_0120301	In the past week, did your child have an itchy rash?	itchy_rash_past_week_ISAAC_6m	allergy_and_immunology	eczema	chr13	73050852	rs7325460	A	G	72545748	73552952	intergenic	PIBF1;KLF5	dist=34391;dist=4124	.	0.162214	0.863252	0	0.164073	0.160115	64661	0.124886	0.0218538	7.95885	1.09939e-08	13:73050852:A:G	0	NA	Gamma glutamyl transpeptidase	rs9530141	13	73054570	0.421632
1	c6m_0120301	In the past week, did your child have an itchy rash?	itchy_rash_past_week_ISAAC_6m	allergy_and_immunology	eczema	chr16	11129597	rs11645657	C	G	10444967	11730880	intronic	CLEC16A	.	.	0.34057	0.980898	0	0.332824	0.34865	64661	-0.116212	0.0162374	12.084	8.24138e-13	16:11129597:C:G	0	NA	Allergic disease (asthma, hay fever or eczema)	rs11645657	16	11129597	1
1	c6m_0120301	In the past week, did your child have an itchy rash?	itchy_rash_past_week_ISAAC_6m	allergy_and_immunology	eczema	chr18	63804288	rs142859678	C	T	63205717	64406432	exonic	SERPINB7	.	stopgain	0.0101105	0.91569	1	0.011529	0.00876473	64661	0.559981	0.0706746	14.6361	2.31153e-15	18:63804288:C:T	0	NA	NA	NA	NA	NA	NA
1	c6m_0120301	In the past week, did your child have an itchy rash?	itchy_rash_past_week_ISAAC_6m	allergy_and_immunology	eczema	chr19	51024638	rs200477811	G	T	50506889	51524638	exonic	KLK11	.	nonsynonymous SNV	0.0214837	0.873139	1	0.035607	NA	64661	0.381559	0.0519954	12.665	2.16272e-13	19:51024638:G:T	0	NA	NA	NA	NA	NA	NA
1	c6m_0120301	In the past week, did your child have an itchy rash?	itchy_rash_past_week_ISAAC_6m	allergy_and_immunology	eczema	chr20	2252606	rs2064846	C	T	1720726	2754956	intronic	ENSG00000286022	.	.	0.858662	0.877772	0	0.869719	0.873042	64661	-0.159041	0.0228385	11.4797	3.3136e-12	20:2252606:C:T	0	NA	Basal cell carcinoma	rs6113392	20	2254824	0.931557
1	c6m_0120301	In the past week, did your child have an itchy rash?	itchy_rash_past_week_ISAAC_6m	allergy_and_immunology	eczema	chr20	63694757	rs3208008	A	C	63144491	64282096	exonic	RTEL1	.	nonsynonymous SNV	0.388836	0.96128	0	0.393644	0.391243	64661	0.139057	0.0157463	17.9842	1.03705e-18	20:63694757:A:C	0	NA	Atopic dermatitis	rs909341	20	63697389	0.975638
1	c6m_0130001	During the 6 months after birth, was your child's skin ever dry in general?	dry_skin_history_ISAAC_6m	allergy_and_immunology	dry_skin	chr1	152228911	rs187068709	C	T	147622235	153931720	intergenic	HRNR;FLG	dist=4718;dist=73254	.	0.0150647	0.960374	0	0.020276	0.0142101	64395	0.680399	0.050831	40.1337	7.35021e-41	1:152228911:C:T	0	NA	Atopic dermatitis	rs187068709	1	152228911	1
1	c6m_0130001	During the 6 months after birth, was your child's skin ever dry in general?	dry_skin_history_ISAAC_6m	allergy_and_immunology	dry_skin	chr1	206818894	rs74376794	C	A	206318894	207318894	intronic	IL19	.	.	0.386261	0.960333	0	0.375935	0.386096	64395	-0.0755102	0.0135696	7.58056	2.62688e-08	1:206818894:C:A	0	NA	Gut microbiota abundance (class Actinobacteria id.419)	rs6660520	1	206830208	0.423703
1	c6m_0130001	During the 6 months after birth, was your child's skin ever dry in general?	dry_skin_history_ISAAC_6m	allergy_and_immunology	dry_skin	chr2	102311181	rs6543115	C	G	101800774	103061106	upstream	IL18R1;IL1RL1	dist=321	.	0.588746	0.978764	0	0.591704	0.594585	64395	-0.0808345	0.0132245	9.00835	9.80957e-10	2:102311181:C:G	0	NA	Interleukin-1 receptor-like 1 levels	rs12712135	2	102314488	0.992825
1	c6m_0130001	During the 6 months after birth, was your child's skin ever dry in general?	dry_skin_history_ISAAC_6m	allergy_and_immunology	dry_skin	chr3	188407079	rs5855193	TA	T	187862460	188915730	intronic	LPP	.	.	0.551681	0.950514	0	0.549639	0.553782	64395	-0.0959036	0.0133146	12.2294	5.89658e-13	3:188407079:TA:T	0	NA	Graves' disease	rs13093110	3	188407332	0.964949
1	c6m_0130001	During the 6 months after birth, was your child's skin ever dry in general?	dry_skin_history_ISAAC_6m	allergy_and_immunology	dry_skin	chr4	87023100	rs116940334	G	T	86439360	87523100	intronic	AFF1	.	.	0.159958	0.893248	0	0.171403	0.164553	64395	0.110272	0.0184385	8.65284	2.22413e-09	4:87023100:G:T	0	NA	Atopic dermatitis	rs80199341	4	86939362	0.777901
1	c6m_0130001	During the 6 months after birth, was your child's skin ever dry in general?	dry_skin_history_ISAAC_6m	allergy_and_immunology	dry_skin	chr4	146608944	rs75821725	T	C	146108944	147108944	intergenic	SLC10A7;POU4F2	dist=86980;dist=29949	.	0.00992316	0.793444	0	0.013572	0.0126809	64395	-0.423418	0.0769659	7.42384	3.76843e-08	4:146608944:T:C	0	NA	NA	NA	NA	NA	NA
1	c6m_0130001	During the 6 months after birth, was your child's skin ever dry in general?	dry_skin_history_ISAAC_6m	allergy_and_immunology	dry_skin	chr5	110628662	rs761351231	A	AGT	110044739	111375482	intronic	TMEM232	.	.	0.179519	0.811257	0	0.191539	0.192377	64395	0.107812	0.0185718	8.1917	6.43132e-09	5:110628663:A:AGT	0	NA	Uterine fibroid size (maximum volume)	rs17506409	5	110754208	0.706202
1	c6m_0130001	During the 6 months after birth, was your child's skin ever dry in general?	dry_skin_history_ISAAC_6m	allergy_and_immunology	dry_skin	chr6	319137	rs542384198	T	TAA	1	819137	intronic	DUSP22	.	.	0.00287688	0.604146	0	0.004134	0.00428912	64395	0.79343	0.144852	7.36519	4.3133e-08	6:319139:T:TAA	0	NA	NA	NA	NA	NA	NA
1	c6m_0130001	During the 6 months after birth, was your child's skin ever dry in general?	dry_skin_history_ISAAC_6m	allergy_and_immunology	dry_skin	chr6	32591507	rs114258010	A	G	30853846	33136389	intergenic	HLA-DRB1;HLA-DQA1	dist=1659;dist=36672	.	0.235614	0.962774	0	0.236008	NA	64395	-0.119564	0.0156159	13.719	1.90985e-14	6:32591507:A:G	0	NA	Free cholesterol to total lipids ratio in medium LDL	rs114258010	6	32591507	1
1	c6m_0130001	During the 6 months after birth, was your child's skin ever dry in general?	dry_skin_history_ISAAC_6m	allergy_and_immunology	dry_skin	chr10	62792273	rs36053982	C	G	62164778	63498191	intergenic	ENSG00000285837;ADO	dist=120262;dist=12447	.	0.167441	0.99053	0	0.175482	0.174176	64395	0.131718	0.0171675	13.7729	1.68694e-14	10:62792273:C:G	0	NA	Atopic dermatitis	rs438694	10	62724921	0.739127
1	c6m_0130001	During the 6 months after birth, was your child's skin ever dry in general?	dry_skin_history_ISAAC_6m	allergy_and_immunology	dry_skin	chr11	7968933	rs370063483	C	CT	7455605	8480769	intergenic	NLRP10;EIF3F	dist=3486;dist=1318	.	0.438102	0.922739	0	0.449332	0.462741	64395	-0.0845634	0.0135996	9.29816	5.03315e-10	11:7968933:C:CT	0	NA	Atopic dermatitis	rs4312054	11	7955614	0.826194
1	c6m_0130001	During the 6 months after birth, was your child's skin ever dry in general?	dry_skin_history_ISAAC_6m	allergy_and_immunology	dry_skin	chr11	128308903	rs61907721	A	C	127761118	128817159	intergenic	KIRREL3;ETS1	dist=1308093;dist=149858	.	0.193332	0.874242	0	0.193705	0.197151	64395	-0.108731	0.0176175	9.17052	6.75274e-10	11:128308903:A:C	0	NA	Atopic dermatitis	rs73018933	11	128304886	0.976478
1	c6m_0130001	During the 6 months after birth, was your child's skin ever dry in general?	dry_skin_history_ISAAC_6m	allergy_and_immunology	dry_skin	chr12	122714847	rs2936772	C	T	122172004	123235238	UTR3	HCAR3	ENST00000528880:c.*727G>A	.	0.537661	0.958825	0	0.53297	0.542071	64395	0.0999434	0.0132714	13.2971	5.04545e-14	12:122714847:C:T	0	NA	Waist circumference adjusted for body mass index	rs2936772	12	122714847	1
1	c6m_0130001	During the 6 months after birth, was your child's skin ever dry in general?	dry_skin_history_ISAAC_6m	allergy_and_immunology	dry_skin	chr18	63762386	rs1167294422	C	CTT	63262386	64387758	intronic	SERPINB7	.	.	0.00922912	0.774654	0	0.005294	0.00481128	64395	0.521929	0.0719407	12.3961	4.01698e-13	18:63762386:C:CTT	0	NA	NA	NA	NA	NA	NA
1	c6m_0130001	During the 6 months after birth, was your child's skin ever dry in general?	dry_skin_history_ISAAC_6m	allergy_and_immunology	dry_skin	chr20	63697100	rs2258056	T	C	63157399	64242630	exonic	TNFRSF6B	.	synonymous SNV	0.607683	0.975281	0	0.609993	0.613121	64395	-0.0852777	0.0133632	9.75611	1.75344e-10	20:63697100:T:C	0	NA	Atopic dermatitis	rs909341	20	63697389	0.997867
1	c6m_0150002	The child's first time / smiling when being cradled: _________month	social_smile_on_being_cradled_month_6m	neurology_and_psychology	child_development	chr3	10629011	rs75606122	A	G	10129011	11129011	intronic	ATP2B2	.	.	0.00101637	0.354979	0	NA	NA	61653	0.7342	0.133965	7.37262	4.24014e-08	3:10629011:A:G	0	NA	NA	NA	NA	NA	NA
1	c6m_0150002	The child's first time / smiling when being cradled: _________month	social_smile_on_being_cradled_month_6m	neurology_and_psychology	child_development	chr19	45411025	rs4803818	C	T	44900339	45917322	intronic	ERCC1	.	.	0.207735	0.952099	0	0.220656	0.224228	61653	-0.0352368	0.00639197	7.45167	3.53452e-08	19:45411025:C:T	0	NA	Platelet count	rs1005165	19	45405792	0.24413
1	c6m_0150102	Holding his/her head up: _________month	head_control_month_6m	neurology_and_psychology	child_development	chr9	125004753	rs1192713305	ATATATATATATATATATATATATATATTTT	A	124504753	125504753	intronic	SCAI	.	.	0.00431066	0.328087	0	0.000944	NA	62867	0.356994	0.0652414	7.35142	4.45225e-08	9:125004753:ATATATATAT:A	0	NA	NA	NA	NA	NA	NA
1	c6m_0150201	Can roll over	can_roll_over_6m	neurology_and_psychology	child_development	chr6	55242387	rs71771116	GA	G	54722154	55766645	intronic	HCRTR2	.	.	0.126624	0.975913	0	0.11809	0.12569	64964	0.132017	0.0222276	8.54331	2.86213e-09	6:55242387:GA:G	0	NA	Body mass index	rs9370410	6	55307044	0.340279
1	c6m_0150301	Can sit	can_sit_6m	neurology_and_psychology	child_development	chr1	225959210	rs192327363	A	C	225459210	226459210	intergenic	LEFTY2;SDE2	dist=17827;dist=23492	.	0.00310129	0.463904	0	NA	NA	64588	0.976971	0.165291	8.46745	3.4084e-09	1:225959210:A:C	0	NA	NA	NA	NA	NA	NA
1	c6m_0150401	Can belly crawl	can_belly_crawl_6m	neurology_and_psychology	child_development	chr11	10796063	rs562258404	T	C	10296063	11296063	intronic	CTR9	.	.	0.00272268	0.5509	0	NA	NA	64728	-1.20426	0.214131	7.72891	1.86677e-08	11:10796063:T:C	0	NA	NA	NA	NA	NA	NA
1	c6m_0150501	Can crawl (with just arm and legs)	can_crawl_6m	neurology_and_psychology	child_development	chr2	44109847	rs1165996570	T	TA	43609847	44609847	intergenic	LRPPRC;PPM1B	dist=113621;dist=58122	.	0.00228653	0.348316	0	NA	NA	64421	1.99008	0.358572	7.54414	2.85667e-08	2:44109849:T:TA	0	NA	NA	NA	NA	NA	NA
1	c6m_0150501	Can crawl (with just arm and legs)	can_crawl_6m	neurology_and_psychology	child_development	chr8	89073750	rs577477392	T	C	88573750	89573750	intergenic	MMP16;RIPK2	dist=745725;dist=684056	.	0.00122841	0.335616	0	0.012445	0.0107042	64421	2.59144	0.473753	7.3468	4.49987e-08	8:89073750:T:C	0	NA	NA	NA	NA	NA	NA
1	c6m_0170001_1	Sleeping place at night| In the parent's bed	sleeping_place_parents_bed_6m	lifestyle_habits	sleep	chr8	60796480	rs548396694	A	T	60296480	61328173	intronic	CHD7	.	.	0.00223284	0.386774	0	NA	NA	65077	-1.25639	0.198764	9.58521	2.5989e-10	8:60796480:A:T	0	NA	NA	NA	NA	NA	NA
1	c6m_0170001_2	Sleeping place at night| In a separate bed in the parent's room	sleeping_place_separate_bed_in_parents_room_6m	lifestyle_habits	sleep	chr8	60796480	rs548396694	A	T	60296480	61328173	intronic	CHD7	.	.	0.00223284	0.386774	0	NA	NA	65077	1.23385	0.197655	9.36573	4.30794e-10	8:60796480:A:T	0	NA	NA	NA	NA	NA	NA
1	c6m_0170001_2	Sleeping place at night| In a separate bed in the parent's room	sleeping_place_separate_bed_in_parents_room_6m	lifestyle_habits	sleep	chr17	7116559	rs3760352	A	G	6616559	7616559	upstream	ASGR2	dist=859	.	0.204993	0.941629	0	0.198326	0.205393	65077	0.082326	0.0150307	7.36438	4.32136e-08	17:7116559:A:G	0	NA	Liver enzyme levels (alkaline phosphatase)	rs3760353	17	7115730	0.521388
1	c6m_0180001_1	Sleeping position| Back	sleeping_position_back_6m	lifestyle_habits	sleep	chr8	100996059	rs566139586	A	ATG	100496059	101496059	intergenic	YWHAZ;ZNF706	dist=42718;dist=181819	.	0.00590542	0.324961	0	0.00256	0.00175295	65040	-0.795799	0.145369	7.35739	4.39147e-08	8:100996059:A:ATG	0	NA	NA	NA	NA	NA	NA
1	c6m_0180001_1	Sleeping position| Back	sleeping_position_back_6m	lifestyle_habits	sleep	chr13	26000700	rs5802358	C	CAAAA	25500700	26500700	intronic	ATP8A2	.	.	0.0635542	0.767481	0	0.084163	0.0782858	65040	0.175582	0.0317367	7.50064	3.15762e-08	13:26000703:C:CAAAA	0	NA	Nonsyndromic cleft lip	rs7329196	13	26007063	0.317325
1	c6m_0180001_1	Sleeping position| Back	sleeping_position_back_6m	lifestyle_habits	sleep	chr14	20241646	rs144339360	T	C	19741646	20741646	intronic	OR11H4	.	.	0.00181838	0.386052	0	0.003646	0.003394	65040	1.65809	0.300758	7.45259	3.52704e-08	14:20241646:T:C	0	NA	NA	NA	NA	NA	NA
1	c6m_0180001_2	Sleeping position| Side	sleeping_position_side_6m	lifestyle_habits	sleep	chr16	58977622	rs559283538	A	C	58477622	59478362	intergenic	GOT2;NONE	dist=243296;dist=NONE	.	0.00281974	0.62841	0	0.000203	0.000186484	65040	0.968271	0.170996	7.82637	1.49152e-08	16:58977622:A:C	0	NA	NA	NA	NA	NA	NA
1	c6m_0180001_2	Sleeping position| Side	sleeping_position_side_6m	lifestyle_habits	sleep	chr19	53516448	rs1346644702	C	CA	53016448	54016448	intergenic	ZNF813;ZNF331	dist=20193;dist=4500	.	0.0100382	0.802514	0	0.009871	0.00965985	65040	0.511835	0.0868596	8.42021	3.80006e-09	19:53516449:C:CA	0	NA	NA	NA	NA	NA	NA
1	c6m_0210101	Family members currently living together with the child: Father (including the case in which father lives separately due to his working condition)	living_with_father_6m	childrearing_environment	cohabiting	chr2	192435865	rs16824122	A	G	191935207	192936208	intergenic	TMEFF2;NONE	dist=240932;dist=NONE	.	0.12029	0.905756	0	0.114804	0.118007	65202	-0.268915	0.0490385	7.38052	4.16371e-08	2:192435865:A:G	0	NA	Direct low density lipoprotein cholesterol levels x vegetarianism interaction	rs1838819	2	192355509	0.130339
1	c6m_0210301	Family members currently living together with the child: Maternal grandmother	living_with_maternal_grandmother_6m	childrearing_environment	cohabiting	chr12	94217803	rs117152213	C	G	93717803	94717803	intronic	PLXNC1	.	.	0.00853681	0.746426	0	0.040256	0.0383037	65202	0.623793	0.113972	7.35457	4.42008e-08	12:94217803:C:G	0	NA	NA	NA	NA	NA	NA
1	c6m_0210301	Family members currently living together with the child: Maternal grandmother	living_with_maternal_grandmother_6m	childrearing_environment	cohabiting	chr14	69490309	rs111283827	C	T	68990309	69990309	intronic	PLEKHD1	.	.	0.0200496	0.883339	0	0.026141	0.0246158	65202	-0.470999	0.0857291	7.40576	3.92862e-08	14:69490309:C:T	0	NA	Triglyceride levels	rs7156508	14	69860617	0.108246
1	c6m_0210601	Family members currently living together with the child: Paternal grandfather	living_with_paternal_grandfather_6m	childrearing_environment	cohabiting	chr8	64146024	rs1319569985	CA	C	63646024	64646024	intergenic	YTHDF3;BHLHE22	dist=933239;dist=434340	.	0.00342196	0.342165	0	0.006469	NA	65202	-2.34079	0.410499	7.92741	1.18193e-08	8:64146029:CA:C	0	NA	NA	NA	NA	NA	NA
1	c6m_0220001_1	Current primary caregiver| Mother	primary_caregiver_mother_6m	childrearing_environment	primary_caregiver	chr16	10928165	rs58497481	C	T	10428165	11432027	UTR3	CIITA	ENST00000324288:c.*4310C>T	.	0.144675	0.994031	1	0.145538	0.144189	65110	-0.348445	0.0606669	8.03293	9.26979e-09	16:10928165:C:T	0	NA	Eosinophil counts	rs4072864	16	10930011	0.329553
1	c6m_0230001	Having pet(s) at home (either currently or in the past)	having_pets_at_home_history_6m	lifestyle_environment	pets	chr4	33356352	rs576212352	T	C	32856352	33856352	intergenic	NONE;NONE	dist=NONE;dist=NONE	.	0.00133977	0.342644	0	NA	NA	65786	1.53664	0.277979	7.48934	3.24086e-08	4:33356352:T:C	0	NA	NA	NA	NA	NA	NA
1	c6m_0230101	Having pet(s) at home (either currently or in the past): Dog(s) (kept inside the house)	having_indoor_dog_at_home_6m	lifestyle_environment	pets	chr4	33356352	rs576212352	T	C	32856352	33856352	intergenic	NONE;NONE	dist=NONE;dist=NONE	.	0.00133977	0.342644	0	NA	NA	66032	2.03926	0.345702	8.43654	3.65982e-09	4:33356352:T:C	0	NA	NA	NA	NA	NA	NA
1	c6m_0230101	Having pet(s) at home (either currently or in the past): Dog(s) (kept inside the house)	having_indoor_dog_at_home_6m	lifestyle_environment	pets	chr17	76012575	rs371170109	A	G	75489347	76512575	intronic	EVPL	.	.	0.0068956	0.535097	0	0.006639	NA	66032	0.739778	0.133101	7.56408	2.72848e-08	17:76012575:A:G	0	NA	NA	NA	NA	NA	NA
1	c6m_0230301	Having pet(s) at home (either currently or in the past): Cat(s)	having_cat_at_home_6m	lifestyle_environment	pets	chr11	102731360	rs75580422	T	A	102231360	103231360	intergenic	MMP8;MMP10	dist=4310;dist=39142	.	0.00564269	0.532745	0	0.001427	NA	66032	0.871175	0.159578	7.32043	4.78156e-08	11:102731360:T:A	0	NA	NA	NA	NA	NA	NA
1	c6m_asq_acomu	ASQ communication score at 6-month questionnaire	ASQ_communication_score_6m	neurology_and_psychology	child_development	chr13	22184810	rs899949069	C	A	21684810	22684810	intergenic	FGF9;SGCG	dist=480312;dist=996169	.	0.00353265	0.612133	0	0.000768	NA	59958	-0.346841	0.0566786	9.02728	9.39118e-10	13:22184810:C:A	0	NA	NA	NA	NA	NA	NA
1	c6m_asq_bgm	ASQ gross motor score at 6-month questionnaire	ASQ_gross_motor_score_6m	neurology_and_psychology	child_development	chr3	170570450	rs572254632	A	AAAAATAAAAT	170070450	171070450	intronic	ENSG00000285218;SLC7A14	.	.	0.0263949	0.784102	0	0.020515	0.0212591	59954	0.109384	0.019026	8.04737	8.96665e-09	3:170570450:A:AAAAATAAAA	0	NA	NA	NA	NA	NA	NA
1	c6m_asq_dproblem	ASQ problem-solving score at 6-month questionnaire	ASQ_problem_solving_score_6m	neurology_and_psychology	child_development	chr6	13170804	rs1223549	T	G	12670804	13687453	intronic	PHACTR1	.	.	0.120598	0.938452	0	0.116414	0.114613	59955	0.0470098	0.0082577	7.9033	1.2494e-08	6:13170804:T:G	0	NA	Childhood median systolic blood pressure percentile (0-3 years old)	rs1223546	6	13162099	0.395664
1	c6m_asq_dproblem	ASQ problem-solving score at 6-month questionnaire	ASQ_problem_solving_score_6m	neurology_and_psychology	child_development	chr6	94074429	rs879745894	TATATATATA	T	93574429	94574429	intergenic	EPHA7;MANEA	dist=654743;dist=1503047	.	0.448951	0.813861	0	0.461437	0.447076	59955	-0.0328628	0.0057952	7.84704	1.4222e-08	6:94074429:TATATATATA:T	0	NA	Whole brain restricted isotropic diffusion (multivariate analysis)	rs2787948	6	94090442	0.628292
1	c6m_asq_epersonal	ASQ personal-social score at 6-month questionnaire	ASQ_personal_social_score_6m	neurology_and_psychology	child_development	chr12	105071614	rs1232180249	GTATA	G	104571614	105571614	intronic	ALDH1L2;NOPCHAP1	.	.	0.00344696	0.538354	0	NA	NA	59877	0.343654	0.0606107	7.8449	1.42922e-08	12:105071614:GTATA:G	0	NA	NA	NA	NA	NA	NA
1	c6m_asq_epersonal	ASQ personal-social score at 6-month questionnaire	ASQ_personal_social_score_6m	neurology_and_psychology	child_development	chr12	108236003	rs1426371	G	A	107736003	108736003	intronic	WSCD2	.	.	0.475708	0.92054	0	0.48466	0.490228	59877	0.0310036	0.00553617	7.66935	2.14116e-08	12:108236003:G:A	0	NA	Extraversion	rs1426371	12	108236003	1
1	c6m_asq_epersonal	ASQ personal-social score at 6-month questionnaire	ASQ_personal_social_score_6m	neurology_and_psychology	child_development	chr12	123108938	rs7299943	T	A	122529641	123608938	intronic	PITPNM2	.	.	0.126261	0.964661	0	0.122519	0.12058	59877	-0.0448285	0.00809747	7.50968	3.09257e-08	12:123108938:T:A	0	NA	Schizophrenia	rs7299943	12	123108938	1
1	c6m_asq_total	Total score of ASQ-3 at 6 months old	ASQ_total_score_6m	neurology_and_psychology	child_development	chr12	56241043	rs72648137	A	C	55741043	56741043	UTR3	ANKRD52	ENST00000267116:c.*2099T>G	.	0.201625	0.996189	1	0.194643	0.204796	60005	-0.0365662	0.00669491	7.32667	4.71335e-08	12:56241043:A:C	0	NA	Height	rs72648137	12	56241043	1
1	c6m_bmi	BMI at 6 months	BMI_6m	anthropometry_measures	BMI	chr1	65430862	rs9436741	A	G	64926763	66200919	intronic	LEPR;LEPROT	.	.	0.111245	0.968448	0	0.108972	0.109279	63348	0.0777071	0.00869114	18.4136	3.85834e-19	1:65430862:A:G	0	NA	Multi-trait sum score	rs7534511	1	65429447	0.765065
1	c6m_bmi	BMI at 6 months	BMI_6m	anthropometry_measures	BMI	chr1	174874578	rs1277830071	CTT	C	174374578	175374578	intronic	RABGAP1L	.	.	0.690823	0.859706	0	0.662216	NA	63348	-0.0346412	0.00629904	7.4191	3.80978e-08	1:174874578:CTT:C	0	NA	Body mass index	rs61828088	1	174799384	0.639648
1	c6m_bmi	BMI at 6 months	BMI_6m	anthropometry_measures	BMI	chr1	200127608	rs7522937	C	T	199599427	200647826	intronic	NR5A2	.	.	0.341088	0.952333	0	0.324023	0.319558	63348	0.0479323	0.00582256	15.7355	1.83865e-16	1:200127608:C:T	0	NA	BMI at 1 year old	rs2816985	1	200103838	0.957047
1	c6m_bmi	BMI at 6 months	BMI_6m	anthropometry_measures	BMI	chr1	214504079	rs17023103	C	A	213999380	215038418	intronic	PTPN14	.	.	0.235543	0.945871	0	0.233237	0.237953	63348	-0.0412271	0.0065312	9.56087	2.74872e-10	1:214504079:C:A	0	NA	Melanoma	rs12565246	1	214517160	0.393628
1	c6m_bmi	BMI at 6 months	BMI_6m	anthropometry_measures	BMI	chr2	614168	rs2947411	A	G	100575	1153874	intergenic	ALKAL2;TMEM18	dist=325317;dist=49709	.	0.903433	0.998412	1	0.906247	0.898777	63348	0.0667326	0.00912875	12.5738	2.66809e-13	2:614168:A:G	0	NA	Menarche (age at onset)	rs2947411	2	614168	1
1	c6m_bmi	BMI at 6 months	BMI_6m	anthropometry_measures	BMI	chr2	24915171	rs6737082	A	C	24289203	25625039	intronic	ADCY3	.	.	0.468823	0.971713	0	0.4828	0.470871	63348	0.0484058	0.00547678	18.0126	9.71404e-19	2:24915171:A:C	0	NA	Body mass index x sex x age interaction (4df test)	rs6737082	2	24915171	1
1	c6m_bmi	BMI at 6 months	BMI_6m	anthropometry_measures	BMI	chr2	53856946	rs1206622727	ATTTT	A	53207646	54373238	intronic	ASB3;GPR75	.	.	0.220347	0.889239	0	0.217506	NA	63348	-0.0406475	0.00689462	8.42774	3.73474e-09	2:53856947:ATTTT:A	0	NA	Body mass index	rs2287347	2	53812428	0.874928
1	c6m_bmi	BMI at 6 months	BMI_6m	anthropometry_measures	BMI	chr2	108802240	rs11684140	A	G	108072380	109423197	intronic	CCDC138	.	.	0.760838	0.849922	0	0.755886	NA	63348	0.0408364	0.00685684	8.58642	2.59167e-09	2:108802240:A:G	0	NA	Lobe attachment (rater scored)	rs72627476	2	108834662	0.872315
1	c6m_bmi	BMI at 6 months	BMI_6m	anthropometry_measures	BMI	chr2	144465588	rs28475137	C	T	143965588	144967504	intronic	ZEB2	.	.	0.276717	0.999913	1	0.277501	0.268947	63348	0.03374	0.00602238	7.67496	2.11368e-08	2:144465588:C:T	0	NA	Immature fraction of reticulocytes	rs28475137	2	144465588	1
1	c6m_bmi	BMI at 6 months	BMI_6m	anthropometry_measures	BMI	chr2	157647227	rs2444770	C	T	157139990	158151756	intergenic	ACVR1C;ACVR1	dist=18363;dist=89024	.	0.962145	0.591238	0	0.977632	0.977025	63348	-0.107428	0.0185496	8.15608	6.98104e-09	2:157647227:C:T	0	NA	Waist-to-hip ratio adjusted for BMI	rs2444770	2	157647227	1
1	c6m_bmi	BMI at 6 months	BMI_6m	anthropometry_measures	BMI	chr2	231962102	rs118166035	G	T	231462102	232462102	intronic	DIS3L2	.	.	0.065292	0.641431	0	0.052771	0.0563927	63348	0.0760323	0.0135128	7.73592	1.83688e-08	2:231962102:G:T	0	NA	Height	rs2343240	2	232222773	0.110323
1	c6m_bmi	BMI at 6 months	BMI_6m	anthropometry_measures	BMI	chr3	134268152	rs34146326	AT	A	133642189	134771019	intergenic	RYK;AMOTL2	dist=17294;dist=87194	.	0.526261	0.983443	0	0.538139	0.530919	63348	0.0310207	0.00544889	7.90375	1.2481e-08	3:134268152:AT:A	0	NA	Iron status biomarkers (ferritin levels)	rs1131262	3	134222476	0.988619
1	c6m_bmi	BMI at 6 months	BMI_6m	anthropometry_measures	BMI	chr3	169579800	rs4122246	C	T	169045376	170082431	intronic	MECOM	.	.	0.622612	0.949144	0	0.620009	0.631284	63348	0.0335141	0.00569339	8.40397	3.94485e-09	3:169579800:C:T	0	NA	Tibia length to body height ratio	rs2270406	3	169581291	0.999794
1	c6m_bmi	BMI at 6 months	BMI_6m	anthropometry_measures	BMI	chr3	172345902	rs555062	A	G	171831863	172863232	intronic	FNDC3B	.	.	0.380692	0.851281	0	0.408307	0.401649	63348	-0.036535	0.00600147	8.94097	1.14559e-09	3:172345902:A:G	0	NA	Myocardial infarction	rs35263143	3	172401342	0.232704
1	c6m_bmi	BMI at 6 months	BMI_6m	anthropometry_measures	BMI	chr4	30667706	rs747606	T	C	30165776	31214066	intergenic	NONE;PCDH7	dist=NONE;dist=52663	.	0.248367	0.999342	1	0.243195	0.244667	63348	-0.0368688	0.00622683	8.49475	3.20074e-09	4:30667706:T:C	0	NA	Principal component-derived dietary pattern 12	rs6822350	4	30799855	0.606966
1	c6m_bmi	BMI at 6 months	BMI_6m	anthropometry_measures	BMI	chr4	42142081	rs116199551	T	A	41642079	42642081	intronic	BEND4	.	.	0.0431714	0.94265	0	0.04496	NA	63348	0.0752755	0.0136943	7.41271	3.86625e-08	4:42142081:T:A	0	NA	Neurociticism	rs16854051	4	42121875	0.95098
1	c6m_bmi	BMI at 6 months	BMI_6m	anthropometry_measures	BMI	chr4	112467350	rs62314696	A	G	111906738	112982174	intergenic	ALPK1;NEUROG2	dist=24729;dist=46166	.	0.204822	0.938447	0	0.209808	0.206848	63348	-0.0402565	0.0068714	8.33079	4.66885e-09	4:112467350:A:G	0	NA	Baseline memory in impaired cognition	rs62314696	4	112467350	1
1	c6m_bmi	BMI at 6 months	BMI_6m	anthropometry_measures	BMI	chr4	144516167	rs7677035	A	G	143806727	145127587	intronic	ENSG00000285713	.	.	0.672567	0.933484	0	0.676531	0.677607	63348	-0.0495125	0.00592348	16.1978	6.34162e-17	4:144516167:A:G	0	NA	Post bronchodilator FEV1	rs7677035	4	144516167	1
1	c6m_bmi	BMI at 6 months	BMI_6m	anthropometry_measures	BMI	chr5	42235419	rs138553220	ACTGT	A	41735419	42735419	intergenic	FBXO4;GHR	dist=293677;dist=188016	.	0.312872	0.860293	0	0.336704	0.327876	63348	0.034552	0.00624253	7.50676	3.11344e-08	5:42235419:ACTGT:A	0	NA	Height	rs3764451	5	42398363	0.622714
1	c6m_bmi	BMI at 6 months	BMI_6m	anthropometry_measures	BMI	chr5	56511543	rs464605	C	T	56000733	57028949	intergenic	ANKRD55;MAP3K1	dist=278213;dist=304006	.	0.466232	0.981755	0	0.46083	0.462368	63348	-0.0345064	0.00542602	9.69358	2.02498e-10	5:56511543:C:T	0	NA	Hemoglobin	rs464605	5	56511543	1
1	c6m_bmi	BMI at 6 months	BMI_6m	anthropometry_measures	BMI	chr5	64744044	rs13165926	A	C	64244044	65276068	intronic	SREK1IP1	.	.	0.339436	0.88822	0	0.341169	0.337797	63348	-0.0340332	0.00605497	7.72082	1.90187e-08	5:64744044:A:C	0	NA	Body mass index	rs2305962	5	64695646	0.410418
1	c6m_bmi	BMI at 6 months	BMI_6m	anthropometry_measures	BMI	chr5	96333428	rs56376321	G	C	95779156	96833746	intronic	CAST	.	.	0.220811	0.949686	0	0.23199	0.231128	63348	0.0445275	0.006666	10.6211	2.39276e-11	5:96333428:G:C	0	NA	BMI at adiposity peak	rs10515235	5	96323352	0.886789
1	c6m_bmi	BMI at 6 months	BMI_6m	anthropometry_measures	BMI	chr6	39137421	rs2081924	T	C	38563897	39649922	intergenic	SAYSD1;KCNK5	dist=22228;dist=51550	.	0.321457	0.943099	0	0.310716	0.317694	63348	0.064154	0.00593069	26.545	2.85102e-27	6:39137421:T:C	0	NA	BMI at 6 months old	rs1820721	6	39142270	0.953246
1	c6m_bmi	BMI at 6 months	BMI_6m	anthropometry_measures	BMI	chr6	53667129	rs2478348	A	G	53147926	54178788	intergenic	KLHL31;LRRC1	dist=1373;dist=127368	.	0.700883	0.930187	0	0.71149	0.704162	63348	-0.0468628	0.00610646	13.779	1.66341e-14	6:53667129:A:G	0	NA	Hip circumference adjusted for BMI	rs6942249	6	53650685	0.930905
1	c6m_bmi	BMI at 6 months	BMI_6m	anthropometry_measures	BMI	chr6	55259657	rs35936432	CAT	C	54722304	55766645	intronic	HCRTR2	.	.	0.122998	0.945059	0	0.114441	0.122482	63348	-0.0489642	0.0084304	8.19925	6.32048e-09	6:55259657:CAT:C	0	NA	Body mass index	rs9370410	6	55307044	0.379585
1	c6m_bmi	BMI at 6 months	BMI_6m	anthropometry_measures	BMI	chr6	82836264	rs70987721	A	AC	82336264	83336264	intergenic	TPBG;UBE3D	dist=468844;dist=56126	.	0.902698	0.822296	0	0.911173	0.912688	63348	-0.0548352	0.0100298	7.3399	4.57193e-08	6:82836264:A:AC	0	NA	Gestational length in nulliparas	rs3846762	6	82814439	0.448157
1	c6m_bmi	BMI at 6 months	BMI_6m	anthropometry_measures	BMI	chr6	104924572	rs539420920	AT	A	104399422	105586414	intergenic	HACE1;LIN28B	dist=64654;dist=12043	.	0.702144	0.92484	0	0.705775	0.714568	63348	-0.0416152	0.00612908	10.9497	1.12279e-11	6:104924572:AT:A	0	NA	Insomnia	rs13197753	6	104924810	0.994908
1	c6m_bmi	BMI at 6 months	BMI_6m	anthropometry_measures	BMI	chr6	151104673	rs77172641	G	C	150601564	151608561	intergenic	MTHFD1L;AKAP12	dist=2786;dist=135294	.	0.0945499	0.94789	0	0.092695	0.0909294	63348	-0.0547083	0.00947819	8.10609	7.83267e-09	6:151104673:G:C	0	NA	NA	NA	NA	NA	NA
1	c6m_bmi	BMI at 6 months	BMI_6m	anthropometry_measures	BMI	chr6	166007639	rs300143	A	G	165465955	166507639	intergenic	PDE10A;TBXT	dist=19606;dist=150017	.	0.161765	0.872914	0	0.152342	0.152171	63348	0.0476578	0.00782781	8.94255	1.14143e-09	6:166007639:A:G	0	NA	Blood urea nitrogen levels	rs300143	6	166007639	1
1	c6m_bmi	BMI at 6 months	BMI_6m	anthropometry_measures	BMI	chr7	24238991	rs1293462850	C	CA	23622639	24798069	intergenic	STK31;NPY	dist=406478;dist=45197	.	0.0781559	0.975326	0	0.076878	0.0752648	63348	0.0633855	0.0101702	9.33801	4.59187e-10	7:24238992:C:CA	0	NA	Childhood body mass index	rs4000777	7	24249408	0.199288
1	c6m_bmi	BMI at 6 months	BMI_6m	anthropometry_measures	BMI	chr7	107434949	rs7798364	G	A	106642719	108138456	intronic	COG5	.	.	0.274881	0.876048	0	0.273793	0.276966	63348	0.0421086	0.00642881	10.24	5.7544e-11	7:107434949:G:A	0	NA	LDL cholesterol	rs2712199	7	107499794	0.939364
1	c6m_bmi	BMI at 6 months	BMI_6m	anthropometry_measures	BMI	chr7	128252927	rs2071045	T	C	127712929	128765830	intronic	LEP	.	.	0.666266	0.977814	1	0.668972	0.659854	63348	0.0425903	0.00577837	12.77	1.69824e-13	7:128252927:T:C	0	NA	circulating leptin levels adjusted for BMI	rs791600	7	128225763	0.565239
1	c6m_bmi	BMI at 6 months	BMI_6m	anthropometry_measures	BMI	chr7	130760669	rs35363532	C	CT	129864350	131283431	intergenic	KLF14;MKLN1	dist=26462;dist=349427	.	0.291778	0.937334	0	0.296868	0.298038	63348	-0.0526886	0.00610707	17.2026	6.27191e-18	7:130760669:C:CT	0	NA	High density lipoprotein cholesterol levels	rs11765979	7	130761118	0.998802
1	c6m_bmi	BMI at 6 months	BMI_6m	anthropometry_measures	BMI	chr9	4991379	rs10758670	G	A	4464774	5769170	intronic	JAK2	.	.	0.57458	0.892453	0	0.58292	0.594883	63348	0.0433814	0.00576512	13.2774	5.27959e-14	9:4991379:G:A	0	NA	Platelet count during third trimester of pregnancy	rs10815146	9	5015901	0.895279
1	c6m_bmi	BMI at 6 months	BMI_6m	anthropometry_measures	BMI	chr9	94279598	rs61347948	C	A	93779273	94779598	intronic	ZNF169	.	.	0.339225	0.915356	0	0.328149	0.334813	63348	-0.0327334	0.00594394	7.43776	3.64956e-08	9:94279598:C:A	0	NA	Peptic ulcer disease	rs12347577	9	94269266	0.944759
1	c6m_bmi	BMI at 6 months	BMI_6m	anthropometry_measures	BMI	chr9	95504573	rs28446321	T	A	94911381	96057192	intronic	PTCH1	.	.	0.0858502	0.954746	0	0.085209	0.0807847	63348	0.0796552	0.0098304	15.2705	5.36414e-16	9:95504573:T:A	0	NA	Lung function (FVC)	rs28446321	9	95504573	1
1	c6m_bmi	BMI at 6 months	BMI_6m	anthropometry_measures	BMI	chr10	94270935	rs3740362	A	G	93738422	94848940	intronic	PLCE1	.	.	0.246756	0.989392	0	0.232966	0.243548	63348	0.0386551	0.00628366	9.11541	7.66637e-10	10:94270935:A:G	0	NA	Vertical cup-disc ratio	rs35443777	10	94278645	0.99114
1	c6m_bmi	BMI at 6 months	BMI_6m	anthropometry_measures	BMI	chr11	2146751	rs2239681	G	A	1643103	2650229	intronic	ENSG00000284779;IGF2;INS-IGF2	.	.	0.456673	0.973463	0	0.450702	0.466433	63348	0.0315117	0.00547083	8.07501	8.41376e-09	11:2146751:G:A	0	NA	Hemoglobin levels	rs2239681	11	2146751	1
1	c6m_bmi	BMI at 6 months	BMI_6m	anthropometry_measures	BMI	chr11	27659629	rs149254890	C	CTGTGTG	26939164	28228178	UTR5	BDNF	ENST00000439476:c.-1066_-1065insCACACA;ENST00000525528:c.-1066_-1065insCACACA	.	0.388198	0.956882	0	0.375898	0.382851	63348	-0.0401714	0.0056301	12.0146	9.66941e-13	11:27659631:C:CTGTGTG	0	NA	Hip circumference	rs6265	11	27658369	0.940033
1	c6m_bmi	BMI at 6 months	BMI_6m	anthropometry_measures	BMI	chr11	62421453	rs10590375	CTTCTT	C	61828600	62926940	intronic	SCGB1A1	.	.	0.578398	0.92115	0	0.580127	0.581195	63348	0.0369782	0.00567383	10.1453	7.15649e-11	11:62421453:CTTCTT:C	0	NA	Waist-to-hip ratio adjusted for BMI	rs2509963	11	62425459	0.972863
1	c6m_bmi	BMI at 6 months	BMI_6m	anthropometry_measures	BMI	chr12	19859705	rs11044909	C	A	19287207	20650387	intergenic	AEBP2;PDE3A	dist=138904;dist=508832	.	0.442367	0.854053	0	0.461303	0.456661	63348	0.0425699	0.00585635	12.4411	3.6216e-13	12:19859705:C:A	0	NA	Systolic blood pressure	rs10841385	12	19854823	0.702013
1	c6m_bmi	BMI at 6 months	BMI_6m	anthropometry_measures	BMI	chr12	24766390	rs1426029548	T	TTTCCTTCCTTCCTTCCTTCCTTCCTTCCTTCC	24266390	25266390	intergenic	SOX5;BCAT1	dist=203903;dist=43634	.	0.0206595	0.773705	0	0.022531	0.0230867	63348	0.122116	0.0214649	7.89376	1.27714e-08	12:24766395:T:TTTCCTTCCT	0	NA	Rate of cognitive decline in Alzheimer's disease	rs12303711	12	24581194	0.119141
1	c6m_bmi	BMI at 6 months	BMI_6m	anthropometry_measures	BMI	chr12	57837372	rs10783851	G	A	57325390	58385855	intronic	CTDSP2	.	.	0.835955	0.998391	1	0.838302	0.831904	63348	0.0457171	0.00730922	9.39987	3.98226e-10	12:57837372:G:A	0	NA	Sarcoidosis	rs10877028	12	57847245	0.985864
1	c6m_bmi	BMI at 6 months	BMI_6m	anthropometry_measures	BMI	chr12	103401366	rs2374065	C	G	102901366	103903330	intronic	C12orf42	.	.	0.639445	0.957403	0	0.647578	0.640236	63348	0.0328047	0.00571682	8.01931	9.56511e-09	12:103401366:C:G	0	NA	Systemic lupus erythematosus	rs6539078	12	103522302	0.23097
1	c6m_bmi	BMI at 6 months	BMI_6m	anthropometry_measures	BMI	chr14	78173374	rs213562	C	G	77673374	78673374	intronic	NRXN3	.	.	0.565925	0.897206	0	0.559537	0.552887	63348	-0.0312875	0.00571955	7.34742	4.49345e-08	14:78173374:C:G	0	NA	Risk-taking behavior (multivariate analysis)	rs10146353	14	78169155	0.321767
1	c6m_bmi	BMI at 6 months	BMI_6m	anthropometry_measures	BMI	chr14	91946282	rs11365622	TA	T	91443917	92446282	intronic	FBLN5	.	.	0.424198	0.882449	0	0.452764	0.446964	63348	0.0328737	0.00577808	7.89446	1.27509e-08	14:91946282:TA:T	0	NA	Hip circumference adjusted for BMI	rs7149187	14	91947643	0.840095
1	c6m_bmi	BMI at 6 months	BMI_6m	anthropometry_measures	BMI	chr15	48843209	rs144225308	A	G	47926842	49411446	intronic	SHC4	.	.	0.0302628	0.907557	0	0.011178	0.012196	63348	0.101767	0.0165245	9.13418	7.3421e-10	15:48843209:A:G	0	NA	Height	rs16962191	15	49248019	0.184741
1	c6m_bmi	BMI at 6 months	BMI_6m	anthropometry_measures	BMI	chr16	53767042	rs1421085	T	C	53263996	54300696	intronic	FTO	.	.	0.192219	0.999983	1	0.19863	0.202932	63348	-0.0418777	0.00682987	9.06035	8.70262e-10	16:53767042:T:C	0	NA	Childhood body mass index	rs1421085	16	53767042	1
1	c6m_bmi	BMI at 6 months	BMI_6m	anthropometry_measures	BMI	chr16	67483635	rs35079605	C	T	66740726	67983635	upstream	AGRP	dist=88	.	0.0278399	0.974377	1	0.029713	0.0303595	63348	0.106498	0.0164917	9.97349	1.06294e-10	16:67483635:C:T	0	NA	AGRP levels	rs35079605	16	67483635	1
1	c6m_bmi	BMI at 6 months	BMI_6m	anthropometry_measures	BMI	chr16	77065833	rs285022	T	C	76565620	77565947	intergenic	ENSG00000287694;MON1B	dist=246209;dist=125002	.	0.46242	0.965709	0	0.447663	0.450022	63348	0.0299236	0.00547961	7.32445	4.73751e-08	16:77065833:T:C	0	NA	Multisite chronic pain	rs285026	16	77066192	0.997302
1	c6m_bmi	BMI at 6 months	BMI_6m	anthropometry_measures	BMI	chr17	71168754	rs8068189	G	C	70606528	71678355	intergenic	KCNJ2;SOX9	dist=988710;dist=952266	.	0.517017	0.959715	0	0.52232	0.507012	63348	0.033668	0.00548182	9.08822	8.16169e-10	17:71168754:G:C	0	NA	Facial morphology (Profile nasal area)	rs8182284	17	71165250	0.98796
1	c6m_bmi	BMI at 6 months	BMI_6m	anthropometry_measures	BMI	chr17	78341438	rs34429809	T	TA	77841438	78841438	intergenic	TMEM235;SOCS3	dist=100451;dist=15340	.	0.722108	0.764683	0	0.715748	0.729785	63348	0.0393302	0.00687852	7.967	1.07895e-08	17:78341438:T:TA	0	NA	Creatine kinase levels	rs6501199	17	78338705	0.42097
1	c6m_bmi	BMI at 6 months	BMI_6m	anthropometry_measures	BMI	chr18	32445334	rs146422911	GGCTAAAGA	G	31923480	32952562	intronic	GAREM1	.	.	0.395389	0.97172	0	0.405388	0.408847	63348	-0.0339498	0.00555358	9.01014	9.76922e-10	18:32445334:GGCTAAAGA:G	0	NA	PR interval	rs17744182	18	32452562	0.954724
1	c6m_bmi	BMI at 6 months	BMI_6m	anthropometry_measures	BMI	chr18	55431862	rs12963463	C	T	54840583	55931862	intronic	TCF4	.	.	0.530635	0.925428	0	0.555164	0.557325	63348	-0.030766	0.00559887	7.40823	3.90634e-08	18:55431862:C:T	0	NA	Sleep duration (short sleep)	rs12963463	18	55431862	1
1	c6m_bmi	BMI at 6 months	BMI_6m	anthropometry_measures	BMI	chr19	33395807	rs8101286	T	A	32895435	33920799	intronic	PEPD	.	.	0.458819	0.985063	0	0.47071	0.46054	63348	0.0406698	0.00543083	13.1576	6.95665e-14	19:33395807:T:A	0	NA	Creatine kinase levels	rs8101286	19	33395807	1
1	c6m_bmi	BMI at 6 months	BMI_6m	anthropometry_measures	BMI	chr20	17334771	rs6111510	A	G	16771779	17866978	intronic	PCSK2	.	.	0.562881	0.906511	0	0.570071	0.573773	63348	0.0401872	0.00569953	11.7504	1.77664e-12	20:17334771:A:G	0	NA	Bone density T-score	rs1934888	20	17307935	0.286858
1	c6m_bmi	BMI at 6 months	BMI_6m	anthropometry_measures	BMI	chr20	43729681	rs141146346	A	T	43219639	44239338	intergenic	GTSF1L;TOX2	dist=2679;dist=185171	.	0.0960457	0.947348	0	0.101451	0.0964121	63348	0.0534292	0.00940659	7.87059	1.34713e-08	20:43729681:A:T	0	NA	Sphingomyelin (d18:2/24:1, d18:1/24:2) levels	rs56691953	20	43588444	0.858491
1	c6m_bmi	BMI at 6 months	BMI_6m	anthropometry_measures	BMI	chr22	46082383	rs146631292	AT	A	45582383	46588855	intergenic	WNT7B;PPARA	dist=105222;dist=68137	.	0.117494	0.91964	0	0.129249	0.125168	63348	0.0495054	0.00872646	7.85295	1.40298e-08	22:46082383:AT:A	0	NA	BMI and adiposity (confirmatory factor analysis Factor 7)	rs58280444	22	46088037	0.954623
1	c6m_bmi	BMI at 6 months	BMI_6m	anthropometry_measures	BMI	chrX	119506344	rs415768	T	C	119006344	120064131	intronic	UBE2A	.	.	0.73918	0.982803	1	0.744763	NA	63348	-0.030575	0.00502322	8.93838	1.15244e-09	X:119506344:T:C	0	NA	Resistance to COVID-19 infection (Exposed negative vs positive)	rs1967298	X	119536898	0.798625
1	c6m_nap_count	Number of naps during the day (7:00 am - 7:00 pm) at 6 months old	nap_count_6m	lifestyle_habits	sleep	chr6	73063921	rs9341399	T	C	72537815	73575225	intronic	KCNQ5	.	.	0.68369	0.985608	1	0.682973	0.682269	64775	0.0367882	0.00548832	10.69	2.04174e-11	6:73063921:T:C	0	NA	Schizophrenia	rs9343000	6	73081124	0.336736
1	c6m_sleep_time_day	Total daytime sleep time (7:00 am - 7:00 pm) at 6 months old	daytime_sleep_time_6m	lifestyle_habits	sleep	chr1	179459753	rs151014911	TTCTTTTCTTTTC	T	178959753	180023892	intronic	AXDND1	.	.	0.00267909	0.321629	0	NA	NA	64775	-0.492519	0.0897338	7.39257	4.04977e-08	1:179459753:TTCTTTTCTT:T	0	NA	NA	NA	NA	NA	NA
1	c6m_sleep_time_night	Total nighttime sleep duration (7:00 pm - 7:00 am) at 6 months old	nighttime_sleep_time_6m	lifestyle_habits	sleep	chr13	26931840	rs10714967	CA	C	26430919	27431840	intergenic	GPR12;USP12	dist=171055;dist=134315	.	0.425179	0.916941	0	0.414412	NA	64775	0.0333746	0.00571318	8.28671	5.16761e-09	13:26931841:CA:C	0	NA	Inflammatory bowel disease	rs12585310	13	26954210	0.243415
1	c6m_wake_up_time	Wake-up time at 6 months old	wake_up_time_6m	lifestyle_habits	sleep	chr3	112195358	rs1407546670	A	G	111695358	112695358	intronic	SLC9C1	.	.	0.00463728	0.8952	0	0.004743	0.00540803	64308	-0.237392	0.0415662	7.95	1.12202e-08	3:112195358:A:G	0	NA	NA	NA	NA	NA	NA
1	c6m_wake_up_time	Wake-up time at 6 months old	wake_up_time_6m	lifestyle_habits	sleep	chr13	77340682	rs6562994	T	C	76834797	77840682	intergenic	MYCBP2;SCEL	dist=13588;dist=194992	.	0.385811	0.966352	0	0.39598	0.395308	64308	-0.0320405	0.0056759	7.78207	1.6517e-08	13:77340682:T:C	0	NA	Preeclampsia	rs7322722	13	77305241	0.767881
1	c_hospital_kikan	Length of infant hospital stay	infant_hospital_stay_duration	pregnancy_and_reproduction	childbirth_hospitalization	chr1	66750036	rs1197339481	GGT	G	66250036	67250036	UTR3	SGIP1	ENST00000371037:c.*6942_*6943delGT	.	0.0230778	0.793456	0	0.03109	0.028905	67297	-0.102647	0.0185196	7.52584	2.97961e-08	1:66750038:GGT:G	0	NA	NA	NA	NA	NA	NA
1	c_tshfpb_010	TSH concentration| Samples with TSH values between 0.000001 and 0.004999 due to rounding at the third decimal place	TSH_concentration_birth	biospecimen_measurement	tsh	chr1	22219053	rs12735643	C	G	21686597	22749425	intergenic	WNT4;ZBTB40	dist=75084;dist=209785	.	0.522578	0.96993	0	0.537908	0.524802	43198	0.0402258	0.00661632	8.91958	1.20343e-09	1:22219053:C:G	0	NA	Lumbar spine bone mineral density (trabecular)	rs12755933	1	22245692	0.942744
1	c_tshfpb_010	TSH concentration| Samples with TSH values between 0.000001 and 0.004999 due to rounding at the third decimal place	TSH_concentration_birth	biospecimen_measurement	tsh	chr1	39880269	rs143139924	A	T	39330208	40391596	intronic	TRIT1	.	.	0.294658	0.827165	0	0.268957	NA	43198	-0.0454958	0.00784772	8.17146	6.73814e-09	1:39880269:A:T	0	NA	Lung function (FEV1/FVC)	rs761164	1	39885979	0.888319
1	c_tshfpb_010	TSH concentration| Samples with TSH values between 0.000001 and 0.004999 due to rounding at the third decimal place	TSH_concentration_birth	biospecimen_measurement	tsh	chr2	1407783	rs541264612	CCTT	C	820534	2104187	intergenic	SNTG2;TPO	dist=40171;dist=5675	.	0.322824	0.931421	0	0.341424	0.346188	43198	0.0974347	0.00726442	40.2922	5.1027e-41	2:1407783:CCTT:C	0	NA	Thyroid peroxidase antibody positivity	rs2071403	2	1413472	0.27431
1	c_tshfpb_010	TSH concentration| Samples with TSH values between 0.000001 and 0.004999 due to rounding at the third decimal place	TSH_concentration_birth	biospecimen_measurement	tsh	chr2	15818671	rs4471862	G	A	15308004	16321722	intergenic	DDX1;MYCN	dist=184325;dist=121879	.	0.243067	0.885837	0	0.260336	0.255483	43198	-0.0454541	0.00816281	7.59001	2.57034e-08	2:15818671:G:A	0	NA	Thyroid stimulating hormone levels	rs4471862	2	15818671	1
1	c_tshfpb_010	TSH concentration| Samples with TSH values between 0.000001 and 0.004999 due to rounding at the third decimal place	TSH_concentration_birth	biospecimen_measurement	tsh	chr2	216763707	rs1861628	A	G	216201244	217309389	intergenic	IGFBP5;TNP1	dist=68158;dist=95751	.	0.538576	0.997187	1	0.536371	0.539796	43198	0.0950317	0.00660045	46.2721	5.34441e-47	2:216763707:A:G	0	NA	Serum thyroid-stimulating hormone levels	rs1861628	2	216763707	1
1	c_tshfpb_010	TSH concentration| Samples with TSH values between 0.000001 and 0.004999 due to rounding at the third decimal place	TSH_concentration_birth	biospecimen_measurement	tsh	chr4	148755101	rs748354148	TTTTCTTTC	T	148210948	149255178	intergenic	NR3C2;IQCM	dist=310404;dist=596600	.	0.0484459	0.914271	0	0.038216	0.0453155	43198	-0.0890496	0.0158104	7.75016	1.77762e-08	4:148755101:TTTTCTTTC:T	0	NA	Thyroid stimulating hormone levels	rs13147759	4	148745191	0.959792
1	c_tshfpb_010	TSH concentration| Samples with TSH values between 0.000001 and 0.004999 due to rounding at the third decimal place	TSH_concentration_birth	biospecimen_measurement	tsh	chr5	77182756	rs1283969199	CT	C	76665692	77745500	intronic	PDE8B	.	.	0.836694	0.947471	0	0.845844	0.840407	43198	-0.0878402	0.00910399	21.3023	4.9854e-22	5:77182756:CT:C	0	NA	Hemoglobin concentration	rs1479559	5	77182593	0.993961
1	c_tshfpb_010	TSH concentration| Samples with TSH values between 0.000001 and 0.004999 due to rounding at the third decimal place	TSH_concentration_birth	biospecimen_measurement	tsh	chr5	124595435	rs10559164	TACACAC	T	124095435	125095435	intergenic	CSNK1G3;ZNF608	dist=978387;dist=41474	.	0.212845	0.880149	0	0.222814	0.217776	43198	-0.0503743	0.00848927	8.5289	2.95869e-09	5:124595435:TACACAC:T	0	NA	Height	rs10071778	5	124583488	0.613014
1	c_tshfpb_010	TSH concentration| Samples with TSH values between 0.000001 and 0.004999 due to rounding at the third decimal place	TSH_concentration_birth	biospecimen_measurement	tsh	chr6	6877640	rs112160136	G	A	6367040	7379549	intergenic	LY86;RREB1	dist=222657;dist=229957	.	0.47464	0.973286	0	0.47513	0.473892	43198	-0.0376204	0.0066022	7.91684	1.21104e-08	6:6877640:G:A	0	NA	Lung function (FEV1/FVC)	rs17142630	6	6857407	0.27922
1	c_tshfpb_010	TSH concentration| Samples with TSH values between 0.000001 and 0.004999 due to rounding at the third decimal place	TSH_concentration_birth	biospecimen_measurement	tsh	chr6	43938518	rs66760320	C	T	43337071	44438518	intergenic	VEGFA;LINC03040	dist=152031;dist=62067	.	0.213396	0.896331	0	0.232109	0.220237	43198	-0.0588788	0.00848493	11.4042	3.94276e-12	6:43938518:C:T	0	NA	Hyperthyroidism	rs66760320	6	43938518	1
1	c_tshfpb_010	TSH concentration| Samples with TSH values between 0.000001 and 0.004999 due to rounding at the third decimal place	TSH_concentration_birth	biospecimen_measurement	tsh	chr6	138034859	rs78359391	G	A	137534859	138534859	intergenic	TNFAIP3;PERP	dist=151545;dist=53646	.	0.00139491	0.441337	0	0.007385	0.00663882	43198	-0.725533	0.132052	7.40638	3.92302e-08	6:138034859:G:A	0	NA	NA	NA	NA	NA	NA
1	c_tshfpb_010	TSH concentration| Samples with TSH values between 0.000001 and 0.004999 due to rounding at the third decimal place	TSH_concentration_birth	biospecimen_measurement	tsh	chr6	165627371	rs1033701	G	A	165113469	166145853	intronic	PDE10A	.	.	0.175938	0.942851	0	0.184505	0.17895	43198	-0.0523926	0.00885799	8.47832	3.32415e-09	6:165627371:G:A	0	NA	Subclinical hyperthyroidism in pregnancy	rs1033701	6	165627371	1
1	c_tshfpb_010	TSH concentration| Samples with TSH values between 0.000001 and 0.004999 due to rounding at the third decimal place	TSH_concentration_birth	biospecimen_measurement	tsh	chr7	26008455	rs17153037	G	A	25498976	26542445	intergenic	NPVF;NFE2L3	dist=779969;dist=143743	.	0.279749	0.912298	0	0.282567	0.290206	43198	0.0437194	0.00760607	8.0442	9.03233e-09	7:26008455:G:A	0	NA	Height	rs6948960	7	26030885	0.957965
1	c_tshfpb_010	TSH concentration| Samples with TSH values between 0.000001 and 0.004999 due to rounding at the third decimal place	TSH_concentration_birth	biospecimen_measurement	tsh	chr7	80545045	rs139761834	T	C	79894649	81204001	intronic	CD36	.	.	0.0509915	0.949682	0	0.058672	0.0527376	43198	-0.12099	0.0153109	14.5622	2.74031e-15	7:80545045:T:C	0	NA	Mean corpuscular hemoglobin concentration	rs139761834	7	80545045	1
1	c_tshfpb_010	TSH concentration| Samples with TSH values between 0.000001 and 0.004999 due to rounding at the third decimal place	TSH_concentration_birth	biospecimen_measurement	tsh	chr7	107853450	rs73191685	A	G	107352914	108354169	intergenic	SLC26A3;DLD	dist=50225;dist=37714	.	0.354374	0.930932	0	0.366847	0.359988	43198	0.0415789	0.00706109	8.40913	3.89825e-09	7:107853450:A:G	0	NA	Behavioural changes in frontotemporal lobe dementia	rs73191662	7	107837310	0.608119
1	c_tshfpb_010	TSH concentration| Samples with TSH values between 0.000001 and 0.004999 due to rounding at the third decimal place	TSH_concentration_birth	biospecimen_measurement	tsh	chr8	32590511	rs2439290	G	C	31641544	33194195	intronic	NRG1	.	.	0.788394	0.958945	0	0.785825	0.79815	43198	0.148776	0.00820096	72.8227	1.50418e-73	8:32590511:G:C	0	NA	Thyroid stimulating hormone levels within normal range in pregnancy	rs60944982	8	32581591	0.996246
1	c_tshfpb_010	TSH concentration| Samples with TSH values between 0.000001 and 0.004999 due to rounding at the third decimal place	TSH_concentration_birth	biospecimen_measurement	tsh	chr9	97787746	rs1443438	T	C	96790167	98710318	intergenic	XPA;FOXE1	dist=90406;dist=65480	.	0.930492	0.999972	1	0.925795	0.930143	43198	0.266983	0.0129917	93.1169	7.64012e-94	9:97787746:T:C	0	NA	Obesity-related traits	rs1443438	9	97787746	1
1	c_tshfpb_010	TSH concentration| Samples with TSH values between 0.000001 and 0.004999 due to rounding at the third decimal place	TSH_concentration_birth	biospecimen_measurement	tsh	chr9	106873337	rs7033661	A	G	106291915	107413073	intronic	ZNF462	.	.	0.309401	0.914041	0	0.315559	0.309749	43198	0.0672147	0.00741491	18.9037	1.24825e-19	9:106873337:A:G	0	NA	Height	rs7033661	9	106873337	1
1	c_tshfpb_010	TSH concentration| Samples with TSH values between 0.000001 and 0.004999 due to rounding at the third decimal place	TSH_concentration_birth	biospecimen_measurement	tsh	chr9	133266029	rs1344362483	C	CA	132741661	133774084	intronic	ABO	.	.	0.541457	0.974397	0	0.521317	0.547814	43198	-0.041512	0.006689	9.2648	5.43501e-10	9:133266029:C:CA	0	NA	Peak expiratory flow	rs782095625	9	133266029	1
1	c_tshfpb_010	TSH concentration| Samples with TSH values between 0.000001 and 0.004999 due to rounding at the third decimal place	TSH_concentration_birth	biospecimen_measurement	tsh	chr12	461781	rs7955258	A	G	1	961781	intronic	B4GALNT3	.	.	0.448782	0.984049	1	0.4441	0.441444	43198	0.0453399	0.00662903	11.1001	7.94145e-12	12:461781:A:G	0	NA	Waist circumference adjusted for body mass index	rs7955258	12	461781	1
1	c_tshfpb_010	TSH concentration| Samples with TSH values between 0.000001 and 0.004999 due to rounding at the third decimal place	TSH_concentration_birth	biospecimen_measurement	tsh	chr12	65650504	rs12318900	G	A	65035499	66174575	intergenic	MSRB3;HMGA2	dist=159074;dist=173956	.	0.185561	0.956037	0	0.191287	0.185402	43198	-0.111354	0.00862445	37.4111	3.88061e-38	12:65650504:G:A	0	NA	Goiter	rs12318900	12	65650504	1
1	c_tshfpb_010	TSH concentration| Samples with TSH values between 0.000001 and 0.004999 due to rounding at the third decimal place	TSH_concentration_birth	biospecimen_measurement	tsh	chr13	110543779	rs202015383	T	A	110026973	111043779	intronic	RAB20	.	.	0.29146	0.920307	0	0.294405	0.291698	43198	-0.0449219	0.00750145	8.6739	2.11885e-09	13:110543779:T:A	0	NA	Hypothyroidism	rs9521826	13	110541612	0.688218
1	c_tshfpb_010	TSH concentration| Samples with TSH values between 0.000001 and 0.004999 due to rounding at the third decimal place	TSH_concentration_birth	biospecimen_measurement	tsh	chr14	36269140	rs77916927	A	G	35534736	37159607	intergenic	BRMS1L;MBIP	dist=336815;dist=29424	.	0.159999	0.96147	1	0.168631	0.165187	43198	-0.0892281	0.00906565	22.1314	7.38924e-23	14:36269140:A:G	0	NA	Thyroid stimulating hormone levels	rs77916927	14	36269140	1
1	c_tshfpb_010	TSH concentration| Samples with TSH values between 0.000001 and 0.004999 due to rounding at the third decimal place	TSH_concentration_birth	biospecimen_measurement	tsh	chr14	54136767	rs10873079	A	T	53636767	54636767	intergenic	BMP4;CDKN3	dist=178006;dist=260212	.	0.532272	0.925162	0	0.531712	0.528346	43198	0.0375182	0.00682467	7.41414	3.85354e-08	14:54136767:A:T	0	NA	Colorectal cancer	rs1570405	14	54087516	0.546505
1	c_tshfpb_010	TSH concentration| Samples with TSH values between 0.000001 and 0.004999 due to rounding at the third decimal place	TSH_concentration_birth	biospecimen_measurement	tsh	chr14	80553951	rs150359246	G	A	79990974	81629584	intronic	CEP128	.	.	0.00181241	0.762689	0	0.002008	0.00234969	43198	0.683173	0.0911585	13.1763	6.66346e-14	14:80553951:G:A	0	NA	NA	NA	NA	NA	NA
1	c_tshfpb_010	TSH concentration| Samples with TSH values between 0.000001 and 0.004999 due to rounding at the third decimal place	TSH_concentration_birth	biospecimen_measurement	tsh	chr14	93118986	rs8015085	G	A	92523255	93629970	intergenic	ITPK1;MOAP1	dist=2666;dist=63213	.	0.0989181	0.952932	0	0.096472	0.098799	43198	0.0958606	0.0111996	16.9447	1.1358e-17	14:93118986:G:A	0	NA	Cystatin C levels	rs34162105	14	93109317	0.965422
1	c_tshfpb_010	TSH concentration| Samples with TSH values between 0.000001 and 0.004999 due to rounding at the third decimal place	TSH_concentration_birth	biospecimen_measurement	tsh	chr15	45105633	rs73406330	G	A	44555620	45736768	intronic	DUOX2	.	.	0.0538469	0.983271	0	0.050541	0.0529987	43198	0.115623	0.0145506	14.7161	1.92265e-15	15:45105633:G:A	0	NA	Coronary artery disease	rs73406330	15	45105633	1
1	c_tshfpb_010	TSH concentration| Samples with TSH values between 0.000001 and 0.004999 due to rounding at the third decimal place	TSH_concentration_birth	biospecimen_measurement	tsh	chr15	88575873	rs17776563	G	A	88075873	89075873	intergenic	DET1;AEN	dist=29192;dist=45467	.	0.246964	0.997957	1	0.249669	0.245002	43198	0.0417943	0.00759355	7.43011	3.71441e-08	15:88575873:G:A	0	NA	Thyroid hormone levels	rs17776563	15	88575873	1
1	c_tshfpb_010	TSH concentration| Samples with TSH values between 0.000001 and 0.004999 due to rounding at the third decimal place	TSH_concentration_birth	biospecimen_measurement	tsh	chr16	79715379	rs3813579	G	A	79164953	80222300	intergenic	MAF;DYNLRB2	dist=114642;dist=825355	.	0.620221	0.997506	1	0.624475	0.622632	43198	-0.0805087	0.00676029	31.9741	1.06145e-32	16:79715379:G:A	0	NA	Thyroid volume	rs3813579	16	79715379	1
1	c_tshfpb_010	TSH concentration| Samples with TSH values between 0.000001 and 0.004999 due to rounding at the third decimal place	TSH_concentration_birth	biospecimen_measurement	tsh	chr17	81261009	rs373226016	C	T	80761009	81762617	intronic	SLC38A10	.	.	0.00180689	0.361435	0	8.3e-05	NA	43198	-0.698495	0.126583	7.46503	3.42744e-08	17:81261009:C:T	0	NA	NA	NA	NA	NA	NA
1	c_tshfpb_010	TSH concentration| Samples with TSH values between 0.000001 and 0.004999 due to rounding at the third decimal place	TSH_concentration_birth	biospecimen_measurement	tsh	chr19	17859818	rs1000262	C	G	17359818	18368027	upstream	RPL18A	dist=92	.	0.282276	0.85288	0	0.315906	0.299791	43198	-0.0441824	0.00786881	7.70619	1.96703e-08	19:17859818:C:G	0	NA	Diastolic blood pressure	rs149026664	19	17879497	0.119316
1	c_tshfpb_010	TSH concentration| Samples with TSH values between 0.000001 and 0.004999 due to rounding at the third decimal place	TSH_concentration_birth	biospecimen_measurement	tsh	chr20	58891314	rs1464407592	G	GCCT	58391314	59391314	UTR5	GNAS	ENST00000371095:c.-413_-412insCCT	.	0.15625	0.927638	0	0.123242	NA	43198	0.0518492	0.00928356	7.63149	2.3362e-08	20:58891314:G:GCCT	0	NA	Diastolic blood pressure	rs1407040	20	58897119	0.512251
1	c_tshfpb_010	TSH concentration| Samples with TSH values between 0.000001 and 0.004999 due to rounding at the third decimal place	TSH_concentration_birth	biospecimen_measurement	tsh	chr22	45975199	rs73175081	A	G	45464892	46501974	intronic	WNT7B	.	.	0.661041	0.95078	0	0.663327	0.664292	43198	0.054241	0.00705322	13.8331	1.46859e-14	22:45975199:A:G	0	NA	Hemoglobin concentration	rs73175081	22	45975199	1
1	c_tshfpb_010	TSH concentration| Samples with TSH values between 0.000001 and 0.004999 due to rounding at the third decimal place	TSH_concentration_birth	biospecimen_measurement	tsh	chrX	106069072	rs4826934	A	G	105171371	106592050	intergenic	SERPINA7;PWWP3B	dist=30345;dist=99233	.	0.837395	0.943645	0	0.848065	NA	43198	0.0548604	0.00736436	13.0281	9.37346e-14	X:106069072:A:G	0	NA	Free triiodothyronine (T3) levels	rs12687280	X	106063785	0.998161
1	cd	Cd concentration	Cd_concentration_mid_pregnancy	biospecimen_measurement	cadmium	chr3	185519292	rs201249971	A	T	185019292	186019292	exonic	LIPH	.	nonsynonymous SNV	0.00690984	0.645678	1	0.012651	0.012942	68304	0.244763	0.0390199	9.45015	3.54691e-10	3:185519292:A:T	0	NA	NA	NA	NA	NA	NA
1	cd	Cd concentration	Cd_concentration_mid_pregnancy	biospecimen_measurement	cadmium	chr4	102326283	rs7692921	C	A	101691523	102926152	intronic	SLC39A8	.	.	0.0644724	0.916028	0	0.064169	0.0633672	68304	-0.132831	0.010934	33.2331	5.84655e-34	4:102326283:C:A	0	NA	Red cell distribution width	rs7692921	4	102326283	1
1	cd	Cd concentration	Cd_concentration_mid_pregnancy	biospecimen_measurement	cadmium	chr5	142783068	rs7728894	G	A	142283068	143283068	intronic	ARHGAP26	.	.	0.403534	0.970262	1	0.408171	0.403886	68304	0.0294759	0.00533858	7.47302	3.36496e-08	5:142783068:G:A	0	NA	Baseline memory in normal cognition	rs1155226	5	142790609	0.348582
1	cd	Cd concentration	Cd_concentration_mid_pregnancy	biospecimen_measurement	cadmium	chr6	32621690	rs9271510	T	C	32121690	33121690	intergenic	HLA-DRB1;HLA-DQA1	dist=31842;dist=6489	.	0.677352	0.988823	0	0.681632	0.673094	68304	0.0324474	0.00553797	8.33215	4.65425e-09	6:32621690:T:C	0	NA	CXCL10/CXCL9 protein level ratio	rs9271414	6	32620005	0.88795
1	cd	Cd concentration	Cd_concentration_mid_pregnancy	biospecimen_measurement	cadmium	chr6	135085040	rs1331309	T	G	134576163	135611414	intronic	HBS1L	.	.	0.343777	0.987996	0	0.342814	0.343764	68304	-0.0408852	0.00544539	13.2223	5.99377e-14	6:135085040:T:G	0	NA	Hematocrit	rs1331309	6	135085040	1
1	cd	Cd concentration	Cd_concentration_mid_pregnancy	biospecimen_measurement	cadmium	chr8	70723887	rs372249816	C	CTT	69920327	71601834	intronic	XKR9	.	.	0.149675	0.951451	0	0.156958	0.149112	68304	-0.130396	0.00743542	68.1275	7.4559e-69	8:70723888:C:CTT	0	NA	Erythrocyte cadmium concentration in never smokers	rs12681420	8	70680963	0.990897
1	cd	Cd concentration	Cd_concentration_mid_pregnancy	biospecimen_measurement	cadmium	chr15	44984797	rs369250223	T	TA	44484797	45542902	intergenic	TERB2;SORD	dist=5568;dist=38350	.	0.700287	0.689277	0	0.613027	0.618343	68304	-0.0393637	0.00676765	8.22105	6.01105e-09	15:44984797:T:TA	0	NA	Red blood cell haemoglobin equivalent	rs270816	15	44957581	0.675
1	cd	Cd concentration	Cd_concentration_mid_pregnancy	biospecimen_measurement	cadmium	chr16	56609682	rs35649278	A	G	56109682	57114259	downstream	MT2A	dist=185	.	0.221534	0.909558	0	0.239245	0.239706	68304	0.0381063	0.00647845	8.39219	4.05331e-09	16:56609682:A:G	0	NA	Multi-trait sex score	rs59238099	16	56617248	0.773765
1	childcare_facility_daycare_time_3y	Frequency of group childcare use at 3 years old	group_childcare_use_frequency_3y	childrearing_environment	childcare_facility	chr6	73296730	rs57297148	G	C	72796730	73796730	intronic	KHDC1	.	.	0.0421131	0.885179	0	0.041463	0.0409145	36738	-0.105149	0.0189725	7.52474	2.98717e-08	6:73296730:G:C	0	NA	NA	NA	NA	NA	NA
1	childcare_facility_starting_age	Age at starting group childcare	group_childcare_starting_age	childrearing_environment	childcare_facility	chr9	17475097	rs554225829	TTCTCTCTCAAGGTCTTTGTCCTCC	T	16975097	17986490	intronic	CNTLN	.	.	0.0183718	0.526642	0	0.033111	0.0326346	38091	0.208071	0.037028	7.71726	1.91752e-08	9:17475097:TTCTCTCTCA:T	0	NA	NA	NA	NA	NA	NA
