## Supplementary Tables 1, 2, 3, 5, 6, 7, 8 for "Genome-wide association study on longitudinal and cross-sectional traits of child health and development in a Japanese population" (part 5 of 7)

### Sheet: Supplementary_Table_2 (continued)
GWAS_type	Trait_ID	Short_name	Description	Category	Sub_category	Chr	Pos	RS_ID_dbSNP151	Ref	Alt	Locus_Start	Locus_End	Var_Loc_refGene	Gene_refGene	GeneDetail_refGene	ExonicFunc_refGene	AF	R2	Genotyped	AF_TOMMO	AF_BBJ	N_Samples	BETA	SE	LOG10P	P	Variant_ID	Times_conditional_analysis	Conditioning_variants	DISEASE.TRAIT_GWAS_Catalog	SNPS_GWAS_Catalog	CHR_ID_GWAS_Catalog	CHR_POS_GWAS_Catalog	LD_R2_GWAS_Catalog
1	constipation_3y	Ongoing constipation at 3 years old	constipation_3y	other	constipation	chr11	72331093	rs10793027	A	T	71685167	72943485	intronic	CLPB	.	.	0.335895	0.968051	0	0.32694	0.334887	57368	0.133028	0.019694	10.8444	1.43087e-11	11:72331093:A:T	0	NA	Height	rs3741163	11	72363759	0.843398
1	constipation_cum_4y	History of constipation up to 4 years old	constipation_history_4y	other	constipation	chr11	72354058	rs77058558	G	A	71703572	72863759	intronic	CLPB	.	.	0.158592	0.977575	0	0.157775	0.15728	52722	0.1349	0.0220311	9.03748	9.17318e-10	11:72354058:G:A	0	NA	Systolic blood pressure	rs12421674	11	72345547	0.989436
1	constipation_severity_3y	Severity of constipation at 3 years old	constipation_severity_3y	other	constipation	chr3	104843216	rs186081084	T	A	104343216	105343216	intergenic	NONE;ALCAM	dist=NONE;dist=523693	.	0.00949085	0.591256	0	0.005221	0.00630315	57368	0.168264	0.0296059	7.87943	1.31999e-08	3:104843216:T:A	0	NA	NA	NA	NA	NA	NA
1	constipation_severity_3y	Severity of constipation at 3 years old	constipation_severity_3y	other	constipation	chr11	72331093	rs10793027	A	T	71693893	72956342	intronic	CLPB	.	.	0.335895	0.968051	0	0.32694	0.334887	57368	0.037143	0.00471413	14.4818	3.29762e-15	11:72331093:A:T	0	NA	Height	rs3741163	11	72363759	0.843398
1	constipation_severity_4y	Severity of constipation at 4 years old	constipation_severity_4y	other	constipation	chr8	100739751	rs1421904339	CAA	C	100239751	101239751	intergenic	PABPC1;YWHAZ	dist=16943;dist=176770	.	0.00158205	0.508873	0	0.00011	0.00022378	54333	0.462262	0.0819564	7.77027	1.69719e-08	8:100739754:CAA:C	0	NA	NA	NA	NA	NA	NA
1	constipation_severity_4y	Severity of constipation at 4 years old	constipation_severity_4y	other	constipation	chr11	72230337	rs2276047	A	G	71730337	72730337	intronic	INPPL1	.	.	0.32306	0.955914	0	0.306959	0.315456	54333	0.0263297	0.0048286	7.3048	4.95678e-08	11:72230337:A:G	0	NA	Height	rs3741163	11	72363759	0.520108
1	dr0m_0020301	Apgar score at 1 minute after birth	apgar_score_at_1_minute	pregnancy_and_reproduction	birth_assessment	chr13	19431249	rs957241919	T	G	18869035	19931249	intronic	TPTE2	.	.	0.00227179	0.639879	0	0.00047	0.000522154	70246	-0.326207	0.0597085	7.33042	4.67283e-08	13:19431249:T:G	0	NA	NA	NA	NA	NA	NA
1	dr0m_0020302	Apgar score at 5 minutes after birth	apgar_score_at_5_minutes	pregnancy_and_reproduction	birth_assessment	chr11	72768072	rs377229682	G	A	72268072	73268072	intronic	ARAP1;STARD10	.	.	0.00192449	0.523458	0	0.000184	0.000447561	68359	-0.357536	0.0651502	7.39061	4.06808e-08	11:72768072:G:A	0	NA	NA	NA	NA	NA	NA
1	dr0m_0020303	PH value of umbilical arterial blood	cord_blood_ph_birth	pregnancy_and_reproduction	birth_assessment	chr5	96824289	rs151823	A	C	96281596	97521845	intergenic	ERAP1;ERAP2	dist=16189;dist=51697	.	0.624332	0.966035	0	0.639783	0.619611	61086	0.0350406	0.0059116	8.51187	3.07702e-09	5:96824289:A:C	0	NA	Protein quantitative trait loci (liver)	rs151823	5	96824289	1
1	dr0m_0020407	Reason leading to Cesarean delivery: Nonreassuring fetal status	cesarean_delivery_due_to_nonreassuring_fetal_status	pregnancy_and_reproduction	delivery_mode	chr10	37143304	rs1326059395	A	T	36643304	37643304	intronic	ANKRD30A	.	.	0.00975094	0.496034	0	0.000654	NA	70353	1.32628	0.232653	7.92324	1.19333e-08	10:37143304:A:T	0	NA	NA	NA	NA	NA	NA
1	dr0m_0020701_3	Fetal presentation| Breech	fetal_presentation_breech	pregnancy_and_reproduction	fetal_presentation	chr4	69473410	rs34513403	CT	C	68973410	69973410	intergenic	UGT2B28;UGT2B4	dist=178361;dist=6754	.	0.110769	0.910658	0	0.095139	NA	69708	0.29921	0.0547833	7.32645	4.71574e-08	4:69473410:CT:C	0	NA	Vitamin D levels	rs1159714	4	68941500	0.38131
1	dr0m_0020701_3	Fetal presentation| Breech	fetal_presentation_breech	pregnancy_and_reproduction	fetal_presentation	chr10	41218050	.	G	T	40718050	41718050	intergenic	NONE;ZNF33B	dist=NONE;dist=1356135	.	0.00246839	0.409316	0	0.005528	NA	69708	2.07084	0.373421	7.53317	2.92975e-08	10:41218050:G:T	0	NA	NA	NA	NA	NA	NA
1	dr0m_0020801	Weight at birth (g)	birth_weight	anthropometry_measures	birth_weight	chr1	77568471	rs10581619	CAA	C	77068471	78068471	intronic	ZZZ3	.	.	0.429684	0.945596	0	0.42348	0.43999	70320	0.0255507	0.0046298	7.46674	3.41397e-08	1:77568471:CAA:C	0	NA	Gamma glutamyl transferase levels	rs17100758	1	77567927	0.8548
1	dr0m_0020801	Weight at birth (g)	birth_weight	anthropometry_measures	birth_weight	chr2	46257497	rs11889459	C	T	45756344	46792286	intergenic	PRKCE;EPAS1	dist=69507;dist=39111	.	0.579897	0.912509	0	0.583699	0.580598	70320	0.0379141	0.00475418	14.8167	1.52511e-15	2:46257497:C:T	0	NA	Offspring birth weight	rs17034876	2	46257171	0.988287
1	dr0m_0020801	Weight at birth (g)	birth_weight	anthropometry_measures	birth_weight	chr2	108392989	rs570464253	C	CT	107892989	108892989	intergenic	SULT1C4;GCC2	dist=4000;dist=56118	.	0.205784	0.982377	0	0.209633	0.216881	70320	-0.0306003	0.00560813	7.3135	4.85848e-08	2:108392989:C:CT	0	NA	Urinary albumin-to-creatinine ratio	rs13021399	2	108390209	0.869288
1	dr0m_0020801	Weight at birth (g)	birth_weight	anthropometry_measures	birth_weight	chr2	157290668	rs4664223	C	G	156364731	157915513	intronic	GALNT5	.	.	0.21186	0.947116	0	0.220429	0.215165	70320	-0.077001	0.00561316	42.1007	7.93049e-43	2:157290668:C:G	0	NA	Body mass index	rs75933821	2	157299036	0.984699
1	dr0m_0020801	Weight at birth (g)	birth_weight	anthropometry_measures	birth_weight	chr2	190870481	rs1921908	G	A	190268600	191479104	intergenic	NAB1;GLS	dist=177715;dist=10340	.	0.538156	0.931262	0	0.548728	0.537297	70320	0.0300872	0.00463642	10.0644	8.62184e-11	2:190870481:G:A	0	NA	Mean platelet volume during second trimester of pregnancy	rs62182473	2	190876270	0.867007
1	dr0m_0020801	Weight at birth (g)	birth_weight	anthropometry_measures	birth_weight	chr3	9933702	rs2270894	C	G	9433702	10433702	intronic	ENSG00000288550	.	.	0.526761	0.856168	0	0.528176	0.542257	70320	-0.0266884	0.00484091	7.45278	3.52549e-08	3:9933702:C:G	0	NA	Lung function (FEV1/FVC)	rs2270894	3	9933702	1
1	dr0m_0020801	Weight at birth (g)	birth_weight	anthropometry_measures	birth_weight	chr3	14887150	rs2099490	C	G	13873931	15421125	intronic	FGD5	.	.	0.311922	0.864955	0	0.335918	0.330412	70320	-0.0322865	0.00520281	9.26365	5.44942e-10	3:14887150:C:G	0	NA	Hypertension	rs58244401	3	14897830	0.977856
1	dr0m_0020801	Weight at birth (g)	birth_weight	anthropometry_measures	birth_weight	chr3	148870585	rs6795854	G	A	148363092	149407591	intronic	CPA3	.	.	0.628815	0.814138	0	0.630732	0.627965	70320	-0.0342303	0.00513394	10.5845	2.60315e-11	3:148870585:G:A	0	NA	Hypertension (confirmatory factor analysis Factor 12)	rs6762230	3	148870720	0.98456
1	dr0m_0020801	Weight at birth (g)	birth_weight	anthropometry_measures	birth_weight	chr3	157079419	rs55730982	T	G	156572228	157600501	intergenic	LEKR1;CCNL1	dist=33290;dist=67089	.	0.590079	0.953641	0	0.595687	0.595815	70320	-0.0795156	0.00463561	65.2258	5.94566e-66	3:157079419:T:G	0	NA	Heel bone mineral density	rs56082403	3	157079436	1
1	dr0m_0020801	Weight at birth (g)	birth_weight	anthropometry_measures	birth_weight	chr3	171014539	rs1800572	C	T	170349735	171514539	exonic	SLC2A2	.	nonsynonymous SNV	0.0294306	0.990502	1	0.030165	0.0294644	70320	-0.0917162	0.0132419	11.3643	4.32215e-12	3:171014539:C:T	0	NA	Body mass index	rs3924869	3	170846661	0.171286
1	dr0m_0020801	Weight at birth (g)	birth_weight	anthropometry_measures	birth_weight	chr4	2210007	rs139428211	T	TTA	1646351	2752763	intronic	ENSG00000290263;POLN	.	.	0.291191	0.954561	0	0.291186	0.286215	70320	-0.0308036	0.00502939	9.04171	9.08427e-10	4:2210007:T:TTA	0	NA	Height	rs762832	4	2247384	0.926878
1	dr0m_0020801	Weight at birth (g)	birth_weight	anthropometry_measures	birth_weight	chr4	17875864	rs13131350	A	G	17115402	18819834	exonic	LCORL	.	synonymous SNV	0.233383	0.999875	1	0.225184	0.238587	70320	-0.0671234	0.00528694	36.2065	6.21584e-37	4:17875864:A:G	0	NA	Height	rs13131350	4	17875864	1
1	dr0m_0020801	Weight at birth (g)	birth_weight	anthropometry_measures	birth_weight	chr4	105153669	rs6533181	T	G	104627203	105653669	intronic	TET2	.	.	0.809429	0.961683	0	0.812054	0.820901	70320	0.0341508	0.00579017	8.43442	3.67773e-09	4:105153669:T:G	0	NA	Height	rs6533181	4	105153669	1
1	dr0m_0020801	Weight at birth (g)	birth_weight	anthropometry_measures	birth_weight	chr5	52780504	rs34570458	AT	A	52276360	53288177	intergenic	ISL1;ITGA1	dist=1385775;dist=7411	.	0.293461	0.942045	0	0.293203	0.305796	70320	-0.0286739	0.00504721	7.87357	1.33792e-08	5:52780504:AT:A	0	NA	Lymphocyte count	rs13189973	5	52783168	0.985549
1	dr0m_0020801	Weight at birth (g)	birth_weight	anthropometry_measures	birth_weight	chr5	57876251	rs4432842	T	C	57249154	58384185	intergenic	ACTBL2;PLK2	dist=393440;dist=577731	.	0.364431	0.995065	1	0.354296	0.355699	70320	-0.0312471	0.0046486	10.746	1.79473e-11	5:57876251:T:C	0	NA	Birth weight	rs4432842	5	57876251	1
1	dr0m_0020801	Weight at birth (g)	birth_weight	anthropometry_measures	birth_weight	chr5	91280763	rs4377733	C	T	90720781	91824492	intergenic	ADGRV1;ARRDC3	dist=116326;dist=87868	.	0.562655	0.856223	0	0.572622	0.558593	70320	-0.0435734	0.00485123	18.575	2.66073e-19	5:91280763:C:T	0	NA	Leukocyte telomere length	rs10462343	5	91276745	0.987354
1	dr0m_0020801	Weight at birth (g)	birth_weight	anthropometry_measures	birth_weight	chr5	126360426	rs79988174	G	C	125860426	126880239	exonic	GRAMD2B	.	nonsynonymous SNV	0.0584187	0.852849	0	0.060458	0.0575862	70320	0.0706735	0.0103028	11.1609	6.90399e-12	5:126360426:G:C	0	NA	NA	NA	NA	NA	NA
1	dr0m_0020801	Weight at birth (g)	birth_weight	anthropometry_measures	birth_weight	chr5	173320229	rs35445719	G	GTCTC	172803405	173827361	intronic	STC2	.	.	0.457111	0.766933	0	0.510791	0.508205	70320	-0.0348292	0.00513874	10.9135	1.22039e-11	5:173320229:G:GTCTC	0	NA	Birth weight	rs4867699	5	173321537	0.796392
1	dr0m_0020801	Weight at birth (g)	birth_weight	anthropometry_measures	birth_weight	chr5	177495642	rs335428	G	A	176988415	178002184	intronic	PDLIM7	.	.	0.380954	0.837174	0	0.358118	0.358534	70320	-0.0296841	0.00500516	8.52047	3.01669e-09	5:177495642:G:A	0	NA	MAVS/PDLIM7 protein level ratio	rs335428	5	177495642	1
1	dr0m_0020801	Weight at birth (g)	birth_weight	anthropometry_measures	birth_weight	chr6	7231610	rs9379084	G	A	6722580	7731610	exonic	RREB1	.	nonsynonymous SNV	0.273036	0.959469	1	0.276423	0.269954	70320	-0.0317165	0.0051323	9.19253	6.41904e-10	6:7231610:G:A	0	NA	Heel bone mineral density	rs9379084	6	7231610	1
1	dr0m_0020801	Weight at birth (g)	birth_weight	anthropometry_measures	birth_weight	chr6	20676183	rs34499031	T	TAA	19980355	21492037	intronic	CDKAL1	.	.	0.412242	0.988861	0	0.407517	0.423169	70320	-0.0593248	0.00457903	37.6615	2.18022e-38	6:20676183:T:TAA	0	NA	Hemoglobin A1c levels	rs35261542	6	20675561	0.998828
1	dr0m_0020801	Weight at birth (g)	birth_weight	anthropometry_measures	birth_weight	chr6	34256162	rs1294195010	T	TA	33692433	34775864	intergenic	SMIM29;NUDT3	dist=7054;dist=23517	.	0.133195	0.980171	0	0.13399	0.133522	70320	0.0435501	0.00664121	10.2621	5.4689e-11	6:34256163:T:TA	0	NA	Height	rs1333044878	6	34266192	0.990817
1	dr0m_0020801	Weight at birth (g)	birth_weight	anthropometry_measures	birth_weight	chr6	87090648	rs7739548	G	T	86588794	87600593	intronic	CGA	.	.	0.645052	0.934211	0	0.633723	0.659257	70320	-0.0270409	0.00485318	7.59837	2.52133e-08	6:87090648:G:T	0	NA	Eosinophil counts	rs9353446	6	87071006	0.510347
1	dr0m_0020801	Weight at birth (g)	birth_weight	anthropometry_measures	birth_weight	chr6	151696823	rs1293935	C	G	151187645	152240444	intronic	ESR1	.	.	0.163619	0.918947	0	0.166255	0.164777	70320	-0.0455381	0.00630337	12.2982	5.03269e-13	6:151696823:C:G	0	NA	Bone mineral density mean	rs1293935	6	151696823	1
1	dr0m_0020801	Weight at birth (g)	birth_weight	anthropometry_measures	birth_weight	chr7	16010501	rs998285	T	C	15432767	16674552	intergenic	MEOX2;CRPPA	dist=323818;dist=77024	.	0.443751	0.966582	0	0.442776	0.443906	70320	0.0303087	0.00458116	10.4327	3.69233e-11	7:16010501:T:C	0	NA	Cholesteryl esters to total lipids ratio in medium VLDL	rs6953523	7	15987564	0.718811
1	dr0m_0020801	Weight at birth (g)	birth_weight	anthropometry_measures	birth_weight	chr7	35239583	rs77012155	G	A	34730013	35761931	intronic	TBX20	.	.	0.308524	0.896226	0	0.32415	NA	70320	-0.032309	0.00510542	9.60597	2.47759e-10	7:35239583:G:A	0	NA	Placental weight (fetal genotype, adjusted for sex and gestational age)	rs10486660	7	35243319	0.907247
1	dr0m_0020801	Weight at birth (g)	birth_weight	anthropometry_measures	birth_weight	chr7	46584189	rs34831463	T	TCCCC	46084189	47101990	intergenic	IGFBP3;TNS3	dist=662315;dist=690965	.	0.284995	0.931398	0	0.291895	0.286961	70320	-0.028192	0.00512609	7.41974	3.80417e-08	7:46584189:T:TCCCC	0	NA	Height	rs12673771	7	46597651	0.862437
1	dr0m_0020801	Weight at birth (g)	birth_weight	anthropometry_measures	birth_weight	chr7	50668461	rs2237470	C	T	50155559	51846005	intronic	GRB10	.	.	0.361099	0.96936	0	0.353569	0.3532	70320	-0.0304446	0.00473099	9.90888	1.23345e-10	7:50668461:C:T	0	NA	Putamen volume	rs2244479	7	50671290	0.995848
1	dr0m_0020801	Weight at birth (g)	birth_weight	anthropometry_measures	birth_weight	chr7	80656687	rs75326924	C	T	80045045	81199036	exonic	CD36	.	nonsynonymous SNV	0.0459344	0.993398	1	0.049801	0.0444577	70320	-0.0777765	0.0107016	12.437	3.65595e-13	7:80656687:C:T	0	NA	HDL cholesterol	rs75326924	7	80656687	1
1	dr0m_0020801	Weight at birth (g)	birth_weight	anthropometry_measures	birth_weight	chr7	95504131	rs73235069	T	C	95004131	96004131	intronic	ASB4	.	.	0.00833328	0.524271	0	0.009247	0.0102193	70320	-0.192476	0.0348305	7.48486	3.27446e-08	7:95504131:T:C	0	NA	NA	NA	NA	NA	NA
1	dr0m_0020801	Weight at birth (g)	birth_weight	anthropometry_measures	birth_weight	chr7	127613496	rs2233580	C	T	126978352	128420488	exonic	PAX4	.	nonsynonymous SNV	0.089245	0.816462	0	0.087198	0.09175	70320	-0.0535419	0.00867867	9.16391	6.8563e-10	7:127613496:C:T	0	NA	Type 2 diabetes	rs2233580	7	127613496	1
1	dr0m_0020801	Weight at birth (g)	birth_weight	anthropometry_measures	birth_weight	chr8	23526230	rs6557679	G	T	23024256	24033980	intergenic	ENTPD4;SLC25A37	dist=68535;dist=2726	.	0.284097	0.962728	0	0.274714	0.278569	70320	0.0301509	0.00504682	8.63605	2.3118e-09	8:23526230:G:T	0	NA	Hip circumference adjusted for BMI	rs7008867	8	23525691	0.653776
1	dr0m_0020801	Weight at birth (g)	birth_weight	anthropometry_measures	birth_weight	chr8	37001668	rs12681990	T	C	36501668	37501668	intergenic	KCNU1;ZNF703	dist=65543;dist=694114	.	0.380302	0.949837	0	0.392684	0.387066	70320	-0.0257557	0.00470945	7.34416	4.52731e-08	8:37001668:T:C	0	NA	Type 2 diabetes	rs12681990	8	37001668	1
1	dr0m_0020801	Weight at birth (g)	birth_weight	anthropometry_measures	birth_weight	chr8	56576915	rs6990435	A	G	55696799	57077073	intergenic	PENK;BPNT2	dist=130252;dist=381016	.	0.704063	0.899865	0	0.714209	0.71785	70320	-0.02901	0.00515206	7.74612	1.79424e-08	8:56576915:A:G	0	NA	Suicide in bipolar disorder	rs2610025	8	56592754	0.649051
1	dr0m_0020801	Weight at birth (g)	birth_weight	anthropometry_measures	birth_weight	chr8	127737677	rs4645955	G	A	127217279	128241008	UTR5	MYC	ENST00000652288:c.-586G>A	.	0.126257	0.915259	0	0.127663	0.129718	70320	-0.0446695	0.00700975	9.7305	1.85994e-10	8:127737677:G:A	0	NA	Height	rs4645948	8	127736252	0.985483
1	dr0m_0020801	Weight at birth (g)	birth_weight	anthropometry_measures	birth_weight	chr9	95508034	rs139100790	TGTGA	T	94883095	96052093	UTR5	PTCH1	ENST00000546820:c.-22220_-22223delTCAC;ENST00000547672:c.-22220_-22223delTCAC	.	0.0859095	0.954208	0	0.085312	0.0812323	70320	0.0762353	0.00816408	20.0076	9.82653e-21	9:95508034:TGTGA:T	0	NA	Lung function (FVC)	rs28446321	9	95504573	0.999122
1	dr0m_0020801	Weight at birth (g)	birth_weight	anthropometry_measures	birth_weight	chr9	122933958	rs9409265	G	A	122339522	123770781	intergenic	ZBTB26;RABGAP1	dist=2446;dist=6875	.	0.203877	0.888289	0	0.196341	0.213748	70320	-0.0440732	0.00589081	13.1344	7.33838e-14	9:122933958:G:A	0	NA	Birth weight	rs10985827	9	122939329	0.995627
1	dr0m_0020801	Weight at birth (g)	birth_weight	anthropometry_measures	birth_weight	chr9	133279427	rs635634	T	C	132764504	133779427	intergenic	ABO;SURF6	dist=4208;dist=49349	.	0.723086	0.999885	1	0.742542	0.72255	70320	-0.0298467	0.00498018	8.68639	2.05878e-09	9:133279427:T:C	0	NA	LDL cholesterol	rs635634	9	133279427	1
1	dr0m_0020801	Weight at birth (g)	birth_weight	anthropometry_measures	birth_weight	chr9	136404141	rs1051957	A	G	135840958	136989127	exonic	ENTR1	.	synonymous SNV	0.247202	0.909769	0	0.249199	0.239296	70320	0.0374325	0.00543341	11.2513	5.60661e-12	9:136404141:A:G	0	NA	Takayasu arteritis	rs1051957	9	136404141	1
1	dr0m_0020801	Weight at birth (g)	birth_weight	anthropometry_measures	birth_weight	chr10	75454876	rs7916365	C	T	74954876	75954876	intronic	LRMDA	.	.	0.682944	0.883752	0	0.682341	0.687826	70320	0.0290071	0.00512384	7.82301	1.50311e-08	10:75454876:C:T	0	NA	Triglyceride levels	rs71473777	10	75457322	0.827267
1	dr0m_0020801	Weight at birth (g)	birth_weight	anthropometry_measures	birth_weight	chr10	92713872	rs7087591	G	A	91378089	93647954	intergenic	HHEX;EXOC6	dist=18225;dist=112959	.	0.79444	0.998471	1	0.800983	0.793115	70320	0.0611729	0.00554101	27.6109	2.44963e-28	10:92713872:G:A	0	NA	Type 2 diabetes	rs7087591	10	92713872	1
1	dr0m_0020801	Weight at birth (g)	birth_weight	anthropometry_measures	birth_weight	chr10	94279840	rs2274224	G	C	93714738	94976341	exonic	PLCE1	.	nonsynonymous SNV	0.453625	0.987944	0	0.449891	0.455468	70320	0.0458965	0.00451809	23.517	3.04089e-24	10:94279840:G:C	0	NA	Offspring birth weight	rs2274224	10	94279840	1
1	dr0m_0020801	Weight at birth (g)	birth_weight	anthropometry_measures	birth_weight	chr10	102971027	rs201268107	CA	C	102176262	103961080	intronic	CNNM2	.	.	0.223082	0.956953	0	0.223049	0.231799	70320	0.0471992	0.00548998	17.0884	8.15831e-18	10:102971027:CA:C	0	NA	Intracranial aneurysm	rs12413409	10	102959339	0.851584
1	dr0m_0020801	Weight at birth (g)	birth_weight	anthropometry_measures	birth_weight	chr10	105856691	rs117528889	T	G	105338482	106356691	intergenic	SORCS3;SORCS1	dist=591449;dist=716972	.	0.016986	0.834109	0	0.033445	0.0323363	70320	0.10767	0.0190009	7.83655	1.45697e-08	10:105856691:T:G	0	NA	Memory decline in normal cognition x sex interaction	rs11192539	10	105651083	0.157483
1	dr0m_0020801	Weight at birth (g)	birth_weight	anthropometry_measures	birth_weight	chr10	114047257	rs3813720	C	T	113521878	114559935	downstream	ADRB1	dist=353	.	0.793788	0.934769	0	0.805478	0.805162	70320	0.0414957	0.00572691	12.3664	4.3013e-13	10:114047257:C:T	0	NA	Triglyceride levels	rs2773469	10	114039136	0.955946
1	dr0m_0020801	Weight at birth (g)	birth_weight	anthropometry_measures	birth_weight	chr11	2837316	rs2237897	C	T	1601054	3337406	intronic	KCNQ1	.	.	0.385739	0.989099	1	0.387677	0.377182	70320	0.0336001	0.00461745	12.4661	3.41901e-13	11:2837316:C:T	0	NA	Glucose homeostasis traits	rs2237897	11	2837316	1
1	dr0m_0020801	Weight at birth (g)	birth_weight	anthropometry_measures	birth_weight	chr11	120351278	rs12785387	C	T	119817262	120990685	intronic	ARHGEF12	.	.	0.214113	0.942861	0	0.210014	NA	70320	-0.0396684	0.00559063	11.8899	1.28855e-12	11:120351278:C:T	0	NA	Intraocular pressure	rs12785387	11	120351278	1
1	dr0m_0020801	Weight at birth (g)	birth_weight	anthropometry_measures	birth_weight	chr12	46261549	rs3843676	A	G	45734446	47196038	intronic	SLC38A1	.	.	0.358297	0.97154	0	0.3639	0.359205	70320	0.038113	0.00471813	15.1815	6.58415e-16	12:46261549:A:G	0	NA	Body surface area	rs4768118	12	46390961	0.506947
1	dr0m_0020801	Weight at birth (g)	birth_weight	anthropometry_measures	birth_weight	chr12	53099829	rs796582004	AT	A	52599829	53599829	intronic	IGFBP6	.	.	0.266563	0.914213	0	0.275671	0.2638	70320	0.0291896	0.00528704	7.4722	3.37132e-08	12:53099829:AT:A	0	NA	Cholesteryl ester (24:0) levels	rs12578427	12	53109065	0.759589
1	dr0m_0020801	Weight at birth (g)	birth_weight	anthropometry_measures	birth_weight	chr12	56286961	rs3816804	C	T	55741043	56830353	intronic	CS;ENSG00000144785	.	.	0.198539	0.999532	1	0.19084	0.202484	70320	-0.04232	0.00558896	13.435	3.67282e-14	12:56286961:C:T	0	NA	Height	rs3816804	12	56286961	1
1	dr0m_0020801	Weight at birth (g)	birth_weight	anthropometry_measures	birth_weight	chr12	65128815	rs56365453	GA	G	64581130	65997477	intergenic	WIF1;LEMD3	dist=7511;dist=40767	.	0.317912	0.918524	0	0.328441	0.323475	70320	0.0300738	0.00500384	8.73202	1.85345e-09	12:65128815:GA:G	0	NA	Brain region volumes	rs7397906	12	65089842	0.843271
1	dr0m_0020801	Weight at birth (g)	birth_weight	anthropometry_measures	birth_weight	chr12	102543961	rs860604	A	G	101977481	103247191	intergenic	IGF1;PAH	dist=62217;dist=292928	.	0.591077	0.850736	0	0.580329	0.58761	70320	-0.0448196	0.00491304	19.1346	7.335e-20	12:102543961:A:G	0	NA	Brain region volumes	rs703545	12	102549222	0.825679
1	dr0m_0020801	Weight at birth (g)	birth_weight	anthropometry_measures	birth_weight	chr12	120780752	rs77788136	AC	A	119826766	121440763	intronic	SPPL3	.	.	0.493188	0.963851	0	0.486205	0.502573	70320	-0.0283279	0.00454687	9.33174	4.65865e-10	12:120780752:AC:A	0	NA	Allergic disease (asthma, hay fever and/or eczema) (age of onset)	rs9431	12	120764861	0.971202
1	dr0m_0020801	Weight at birth (g)	birth_weight	anthropometry_measures	birth_weight	chr13	27924128	rs60353775	C	G	27379073	28428737	intronic	PDX1	.	.	0.4698	0.913842	0	0.475305	0.475011	70320	-0.0381764	0.0046784	15.4754	3.34657e-16	13:27924128:C:G	0	NA	Hemoglobin A1c levels	rs60353775	13	27924128	1
1	dr0m_0020801	Weight at birth (g)	birth_weight	anthropometry_measures	birth_weight	chr13	40072903	rs60080071	GT	G	39493730	40580514	intergenic	COG6;FOXO1	dist=281238;dist=482763	.	0.450709	0.919468	0	0.451466	0.449649	70320	0.0324442	0.00468541	11.359	4.37522e-12	13:40072903:GT:G	0	NA	Birth weight	rs9549046	13	40073069	0.999324
1	dr0m_0020801	Weight at birth (g)	birth_weight	anthropometry_measures	birth_weight	chr14	24409164	rs12437434	C	T	23909164	24909164	exonic	NYNRIN	.	nonsynonymous SNV	0.289166	0.993486	1	0.285993	0.28711	70320	0.0314926	0.00493962	9.73908	1.82356e-10	14:24409164:C:T	0	NA	Type 2 diabetes	rs12437434	14	24409164	1
1	dr0m_0020801	Weight at birth (g)	birth_weight	anthropometry_measures	birth_weight	chr15	57058053	rs16977226	A	C	56405706	57558053	intronic	TCF12	.	.	0.246743	0.957168	0	0.238845	0.249739	70320	0.0289471	0.00528672	7.36008	4.36435e-08	15:57058053:A:C	0	NA	same-sex sexual behaviour	rs28371400	15	56896563	0.516408
1	dr0m_0020801	Weight at birth (g)	birth_weight	anthropometry_measures	birth_weight	chr15	66294849	rs2271531	C	A	65794849	66795811	intronic	DIS3L	.	.	0.436094	0.917104	0	0.438409	0.441407	70320	-0.0265335	0.00470321	7.77341	1.68496e-08	15:66294849:C:A	0	NA	TestASV_6 (Subdoligranulum) abundance	rs2271531	15	66294849	1
1	dr0m_0020801	Weight at birth (g)	birth_weight	anthropometry_measures	birth_weight	chr15	98650295	rs28409768	C	T	98047463	99150295	intronic	IGF1R	.	.	0.0508509	0.95168	0	0.052015	0.0485976	70320	-0.0615299	0.0103901	8.4974	3.18127e-09	15:98650295:C:T	0	NA	Height	rs13379905	15	98649254	0.954541
1	dr0m_0020801	Weight at birth (g)	birth_weight	anthropometry_measures	birth_weight	chr16	14087533	rs1894384	G	A	13586034	14659822	intronic	MRTFB	.	.	0.286174	0.929527	0	0.282465	0.294085	70320	-0.0296103	0.0051283	8.11094	7.74569e-09	16:14087533:G:A	0	NA	Smoking initiation	rs72785411	16	14163969	0.937543
1	dr0m_0020801	Weight at birth (g)	birth_weight	anthropometry_measures	birth_weight	chr16	50235973	rs398029314	CTTT	C	49701813	50740540	downstream	TENT4B	dist=664	.	0.680242	0.854852	0	0.668898	0.663658	70320	-0.0298878	0.00518489	8.08645	8.19502e-09	16:50235973:CTTT:C	0	NA	Birth weight	rs7205514	16	50237895	0.978483
1	dr0m_0020801	Weight at birth (g)	birth_weight	anthropometry_measures	birth_weight	chr16	55693368	rs11473083	T	TAA	55154504	56201626	intronic	SLC6A2	.	.	0.182119	0.974922	0	0.185951	0.189244	70320	-0.0347662	0.00586584	8.51046	3.08702e-09	16:55693369:T:TAA	0	NA	Birth weight	rs28544888	16	55707292	0.538893
1	dr0m_0020801	Weight at birth (g)	birth_weight	anthropometry_measures	birth_weight	chr16	70603480	rs928736585	G	A	70103480	71103480	intronic	IL34	.	.	0.00591342	0.398154	0	NA	NA	70320	-0.254531	0.046264	7.42465	3.7614e-08	16:70603480:G:A	0	NA	NA	NA	NA	NA	NA
1	dr0m_0020801	Weight at birth (g)	birth_weight	anthropometry_measures	birth_weight	chr16	72387515	rs6145891	TATATAATATA	T	71887515	73265693	intergenic	PMFBP1;ZFHX3	dist=210638;dist=395360	.	0.235954	0.870113	0	0.234522	0.232806	70320	0.0321866	0.00564175	7.93446	1.16289e-08	16:72387517:TATATAATAT:T	0	NA	Nose morphology	rs1429433	16	72660453	0.712763
1	dr0m_0020801	Weight at birth (g)	birth_weight	anthropometry_measures	birth_weight	chr16	79848882	rs144820998	C	T	79317847	80430496	intergenic	MAF;DYNLRB2	dist=248145;dist=691852	.	0.036453	0.926122	0	0.039639	0.0401686	70320	-0.0834181	0.0122853	10.9505	1.12073e-11	16:79848882:C:T	0	NA	Cognitive performance (visuoconstruction)	rs117654927	16	79817977	0.510137
1	dr0m_0020801	Weight at birth (g)	birth_weight	anthropometry_measures	birth_weight	chr16	83948452	rs8053223	G	A	83448452	84448452	intronic	MLYCD	.	.	0.709669	0.91605	0	0.713685	0.69991	70320	-0.0283537	0.00511481	7.52786	2.96579e-08	16:83948452:G:A	0	NA	Beta-citrylglutamate levels in elite athletes	rs4782865	16	83949466	0.800894
1	dr0m_0020801	Weight at birth (g)	birth_weight	anthropometry_measures	birth_weight	chr17	7277138	rs2654188	T	G	6690077	8339226	intergenic	CLDN7;SLC2A4	dist=13155;dist=4580	.	0.609818	0.954823	0	0.585151	0.619909	70320	0.0444562	0.00467069	20.7537	1.76319e-21	17:7277138:T:G	0	NA	Total cholesterol levels	rs409942	17	7265674	0.904675
1	dr0m_0020801	Weight at birth (g)	birth_weight	anthropometry_measures	birth_weight	chr17	57286313	rs3803756	A	T	56783224	57830924	intronic	MSI2	.	.	0.662509	0.913574	0	0.671016	0.67936	70320	-0.0346343	0.00493671	11.6404	2.28876e-12	17:57286313:A:T	0	NA	Eosinophil percentage of white cells	rs13353194	17	57285611	0.995323
1	dr0m_0020801	Weight at birth (g)	birth_weight	anthropometry_measures	birth_weight	chr17	63492371	rs4351	G	A	62976980	63993061	intronic	ACE;ENSG00000264813	.	.	0.617021	0.994731	1	0.631892	0.619461	70320	0.0266066	0.00460422	8.12341	7.52645e-09	17:63492371:G:A	0	NA	Metabolite levels	rs4351	17	63492371	1
1	dr0m_0020801	Weight at birth (g)	birth_weight	anthropometry_measures	birth_weight	chr17	72662523	rs137994889	GAGAA	G	72153404	73164271	intronic	SLC39A11	.	.	0.219775	0.791241	0	0.19693	0.206698	70320	0.0412334	0.00607404	10.9457	1.13318e-11	17:72662523:GAGAA:G	0	NA	Body mass index and diastolic blood pressure (bivariate analysis)	rs3924958	17	72649307	0.446157
1	dr0m_0020801	Weight at birth (g)	birth_weight	anthropometry_measures	birth_weight	chr19	33395807	rs8101286	T	A	32895448	33920799	intronic	PEPD	.	.	0.458819	0.985063	0	0.47071	0.46054	70320	0.0296754	0.00451686	10.298	5.03501e-11	19:33395807:T:A	0	NA	Creatine kinase levels	rs8101286	19	33395807	1
1	dr0m_0020801	Weight at birth (g)	birth_weight	anthropometry_measures	birth_weight	chr20	10616391	rs1232599	G	T	10116391	11330091	intronic	SLX4IP	.	.	0.139186	0.82383	0	0.116825	0.114762	70320	-0.0427455	0.00713209	8.6872	2.05494e-09	20:10616391:G:T	0	NA	Hematocrit	rs7828	20	10638366	0.588192
1	dr0m_0020801	Weight at birth (g)	birth_weight	anthropometry_measures	birth_weight	chr20	22633494	rs1203952	G	A	22072502	23175323	intergenic	FOXA2;SSTR4	dist=48039;dist=401818	.	0.707823	0.863895	0	0.692534	0.706512	70320	-0.0370999	0.00528964	11.6343	2.32113e-12	20:22633494:G:A	0	NA	Thyroid stimulating hormone levels	rs1203949	20	22625059	0.843269
1	dr0m_0020801	Weight at birth (g)	birth_weight	anthropometry_measures	birth_weight	chr20	32690088	rs28402080	A	G	32120709	33421361	intronic	ENSG00000285382	.	.	0.422506	0.90327	0	0.42166	0.425854	70320	-0.0504167	0.00474625	25.6301	2.34369e-26	20:32690088:A:G	0	NA	Height	rs28548540	20	32706853	0.983286
1	dr0m_0020801	Weight at birth (g)	birth_weight	anthropometry_measures	birth_weight	chr20	35324568	rs2425059	T	C	34824568	35824568	intronic	UQCC1	.	.	0.240362	0.952892	0	0.231934	NA	70320	0.0292145	0.00535585	7.30928	4.90591e-08	20:35324568:T:C	0	NA	Lung function (FVC) and waist to hip ratio adjusted for BMI	rs2425059	20	35324568	1
1	dr0m_0020801	Weight at birth (g)	birth_weight	anthropometry_measures	birth_weight	chr20	40556051	rs6102033	C	G	40014658	41102478	intergenic	DHX35;MAFB	dist=1516330;dist=129797	.	0.552671	0.936047	0	0.551573	0.548896	70320	0.0308969	0.00463143	10.5955	2.53805e-11	20:40556051:C:G	0	NA	Adult body size	rs6029180	20	40550283	0.979821
1	dr0m_0020801	Weight at birth (g)	birth_weight	anthropometry_measures	birth_weight	chr22	46088037	rs58280444	G	A	45530187	46600880	intergenic	WNT7B;PPARA	dist=110875;dist=62484	.	0.116272	0.946536	0	0.12817	0.12334	70320	0.0771841	0.00715702	26.3894	4.07943e-27	22:46088037:G:A	0	NA	BMI and adiposity (confirmatory factor analysis Factor 7)	rs58280444	22	46088037	1
1	dr0m_0020801	Weight at birth (g)	birth_weight	anthropometry_measures	birth_weight	chrX	73092155	rs201416124	A	G	72592155	73592155	intergenic	PABPC1L2A;NAP1L2	dist=12643;dist=120144	.	0.583104	0.874541	0	0.592106	NA	70320	0.0227673	0.00394563	8.10152	7.91553e-09	X:73092155:A:G	0	NA	Neuroticism	rs5981806	X	73100634	0.158153
1	dr0m_0020801	Weight at birth (g)	birth_weight	anthropometry_measures	birth_weight	chrX	129924761	rs2281277	A	C	129411524	130471864	intronic	UTP14A	.	.	0.258868	0.962087	1	0.275238	NA	70320	0.0315077	0.00422861	13.0335	9.25763e-14	X:129924761:A:C	0	NA	Lung function (FEV1/FVC)	rs2281277	X	129924761	1
1	dr0m_0020801	Weight at birth (g)	birth_weight	anthropometry_measures	birth_weight	chrX	134205660	rs5977971	G	A	133552604	135079742	intergenic	GPC3;CCDC160	dist=220043;dist=31387	.	0.435039	0.99966	1	0.441012	NA	70320	-0.0240948	0.00366622	10.3045	4.96021e-11	X:134205660:G:A	0	NA	Height	rs5977952	X	134084554	0.897286
1	dr0m_0020802	Height at birth (cm)	birth_height	anthropometry_measures	birth_height	chr1	118324918	rs398069561	C	CAT	117807139	118824918	intergenic	SPAG17;TBX15	dist=139690;dist=558128	.	0.495944	0.965305	0	0.508145	0.50138	70130	-0.0267136	0.00468776	7.91794	1.20798e-08	1:118324918:C:CAT	0	NA	Waist circumference adjusted for body mass index	rs79007519	1	118326173	0.98006
1	dr0m_0020802	Height at birth (cm)	birth_height	anthropometry_measures	birth_height	chr2	157290668	rs4664223	C	G	156741342	157809443	intronic	GALNT5	.	.	0.21186	0.947116	0	0.220429	0.215165	70130	-0.0456695	0.00577653	14.5756	2.65705e-15	2:157290668:C:G	0	NA	Body mass index	rs75933821	2	157299036	0.984699
1	dr0m_0020802	Height at birth (cm)	birth_height	anthropometry_measures	birth_height	chr3	148868274	rs3841927	G	GA	148368274	149384712	intronic	CPA3	.	.	0.639388	0.855468	0	0.638604	0.63617	70130	-0.0310309	0.00519015	8.64825	2.24776e-09	3:148868274:G:GA	0	NA	Hypertension (confirmatory factor analysis Factor 12)	rs6762230	3	148870720	0.92702
1	dr0m_0020802	Height at birth (cm)	birth_height	anthropometry_measures	birth_height	chr4	17875864	rs13131350	A	G	17115402	18690947	exonic	LCORL	.	synonymous SNV	0.233383	0.999875	1	0.225184	0.238587	70130	-0.0636111	0.00544286	30.8286	1.48388e-31	4:17875864:A:G	0	NA	Height	rs13131350	4	17875864	1
1	dr0m_0020802	Height at birth (cm)	birth_height	anthropometry_measures	birth_height	chr4	19548691	rs59617673	GTT	G	19048691	20048691	intergenic	LCORL;SLIT2	dist=1526816;dist=703212	.	0.397281	0.940922	0	0.378522	0.384641	70130	0.0277425	0.00484064	8.0011	9.9747e-09	4:19548692:GTT:G	0	NA	Vitamin K-dependent protein S levels	rs74702263	4	19588199	0.433783
1	dr0m_0020802	Height at birth (cm)	birth_height	anthropometry_measures	birth_height	chr5	91280763	rs4377733	C	T	90740898	91805548	intergenic	ADGRV1;ARRDC3	dist=116326;dist=87868	.	0.562655	0.856223	0	0.572622	0.558593	70130	-0.0357052	0.00499619	12.0504	8.9043e-13	5:91280763:C:T	0	NA	Leukocyte telomere length	rs10462343	5	91276745	0.987354
1	dr0m_0020802	Height at birth (cm)	birth_height	anthropometry_measures	birth_height	chr5	177488668	rs2630759	A	C	176988415	178002581	intronic	PDLIM7	.	.	0.610499	0.813848	0	0.643641	0.643928	70130	0.0291904	0.00520595	7.6867	2.05731e-08	5:177488668:A:C	0	NA	MAVS/PDLIM7 protein level ratio	rs335428	5	177495642	0.984556
1	dr0m_0020802	Height at birth (cm)	birth_height	anthropometry_measures	birth_height	chr6	7178306	rs6935691	T	A	6678306	7731610	intronic	RREB1	.	.	0.364675	0.962488	0	0.363523	0.353648	70130	-0.0279137	0.00488359	7.96183	1.09187e-08	6:7178306:T:A	0	NA	High light scatter reticulocyte percentage of red cells	rs9379083	6	7221210	0.809887
1	dr0m_0020802	Height at birth (cm)	birth_height	anthropometry_measures	birth_height	chr6	20700896	rs397976163	G	GT	20028886	21391536	intronic	CDKAL1	.	.	0.465339	0.978289	0	0.457386	0.474601	70130	-0.035682	0.00466855	13.6734	2.12129e-14	6:20700897:G:GT	0	NA	Birth weight	rs6931514	6	20703721	0.987829
1	dr0m_0020802	Height at birth (cm)	birth_height	anthropometry_measures	birth_height	chr6	142331279	rs9403380	T	C	141814971	142848201	intronic	ADGRG6	.	.	0.431911	0.971688	0	0.442308	0.430964	70130	-0.0263515	0.00470606	7.66757	2.14996e-08	6:142331279:T:C	0	NA	Height	rs9496346	6	142348201	0.996146
1	dr0m_0020802	Height at birth (cm)	birth_height	anthropometry_measures	birth_height	chr7	50670139	rs2715111	G	A	50168965	51174848	intronic	GRB10	.	.	0.314142	0.971767	0	0.30753	0.304789	70130	-0.0284924	0.00503151	7.82703	1.48926e-08	7:50670139:G:A	0	NA	Multi-trait sex score	rs2237476	7	50677328	0.898988
1	dr0m_0020802	Height at birth (cm)	birth_height	anthropometry_measures	birth_height	chr8	23526230	rs6557679	G	T	23006965	24026230	intergenic	ENTPD4;SLC25A37	dist=68535;dist=2726	.	0.284097	0.962728	0	0.274714	0.278569	70130	0.0332083	0.00519656	9.78146	1.65402e-10	8:23526230:G:T	0	NA	Hip circumference adjusted for BMI	rs7008867	8	23525691	0.653776
1	dr0m_0020802	Height at birth (cm)	birth_height	anthropometry_measures	birth_height	chr8	133511630	rs111742965	C	A	133011630	134011630	intronic	ST3GAL1	.	.	0.00436963	0.502081	0	NA	3.72967e-05	70130	-0.27476	0.0498567	7.44755	3.56821e-08	8:133511630:C:A	0	NA	NA	NA	NA	NA	NA
1	dr0m_0020802	Height at birth (cm)	birth_height	anthropometry_measures	birth_height	chr9	95499896	rs60417486	G	A	94999896	96011023	intronic	PTCH1	.	.	0.0853888	0.95868	0	0.084997	0.0807847	70130	0.0470339	0.00840716	7.6551	2.21259e-08	9:95499896:G:A	0	NA	Appendicular lean mass	rs60417486	9	95499896	1
1	dr0m_0020802	Height at birth (cm)	birth_height	anthropometry_measures	birth_height	chr10	92664316	rs2153827	T	G	91948640	93226006	intergenic	KIF11;HHEX	dist=8921;dist=25639	.	0.682766	0.954172	0	0.688713	0.687342	70130	0.0347435	0.00504689	11.2355	5.81433e-12	10:92664316:T:G	0	NA	Type 2 diabetes	rs2153827	10	92664316	1
1	dr0m_0020802	Height at birth (cm)	birth_height	anthropometry_measures	birth_height	chr10	94266427	rs11289753	CA	C	93749425	94779840	intronic	PLCE1	.	.	0.452119	0.988086	0	0.448349	0.454349	70130	0.0325103	0.00465086	11.5614	2.74536e-12	10:94266427:CA:C	0	NA	Glaucoma (primary open-angle)	rs57866767	10	94263320	0.995064
1	dr0m_0020802	Height at birth (cm)	birth_height	anthropometry_measures	birth_height	chr10	103226036	rs398014673	TA	T	102376898	103726036	intronic	NT5C2	.	.	0.422215	0.949143	0	0.412423	0.411793	70130	-0.0305182	0.00478065	9.76232	1.72854e-10	10:103226036:TA:T	0	NA	Educational attainment (years of education)	rs10748841	10	103236552	0.513894
1	dr0m_0020802	Height at birth (cm)	birth_height	anthropometry_measures	birth_height	chr11	9421624	rs146233042	T	C	8903970	10015497	intronic	IPO7	.	.	0.126814	0.890538	0	0.155778	0.162278	70130	-0.0439327	0.00730954	8.73248	1.85148e-09	11:9421624:T:C	0	NA	Height	rs10743108	11	9516357	0.36714
1	dr0m_0020802	Height at birth (cm)	birth_height	anthropometry_measures	birth_height	chr11	14538479	rs78899385	C	T	14038479	15038479	intronic	PSMA1	.	.	0.0936913	0.996908	1	0.090779	0.0960764	70130	-0.0430416	0.00788343	7.32169	4.76771e-08	11:14538479:C:T	0	NA	Height	rs78899385	11	14538479	1
1	dr0m_0020802	Height at birth (cm)	birth_height	anthropometry_measures	birth_height	chr12	46234446	rs397791217	C	CT	45734446	46761549	intronic	SLC38A1	.	.	0.423207	0.914686	0	0.39347	0.419849	70130	0.0277225	0.00485423	7.94956	1.12316e-08	12:46234446:C:CT	0	NA	Itch intensity from mosquito bite	rs61864810	12	46288226	0.421105
1	dr0m_0020802	Height at birth (cm)	birth_height	anthropometry_measures	birth_height	chr12	56329710	rs146426492	A	G	55732161	56831700	intronic	PAN2	.	.	0.197835	0.96982	0	0.18973	0.203342	70130	-0.0505596	0.00584649	17.28	5.24807e-18	12:56329710:A:G	0	NA	Height	rs146426492	12	56329710	1
1	dr0m_0020802	Height at birth (cm)	birth_height	anthropometry_measures	birth_height	chr12	65888864	rs79364830	C	T	65385319	66406539	intronic	HMGA2	.	.	0.107319	0.956816	0	0.104582	0.109503	70130	-0.0436256	0.00757895	8.06524	8.60518e-09	12:65888864:C:T	0	NA	Weight	rs9669644	12	65817970	0.524963
1	dr0m_0020802	Height at birth (cm)	birth_height	anthropometry_measures	birth_height	chr13	91367363	rs1330062	C	G	90831077	91872320	intergenic	NONE;GPC5	dist=NONE;dist=31258	.	0.497715	0.946831	0	0.507247	0.502872	70130	-0.0276299	0.00472284	8.30914	4.9075e-09	13:91367363:C:G	0	NA	Body size (confirmatory factor analysis Factor 21)	rs1330062	13	91367363	1
1	dr0m_0020802	Height at birth (cm)	birth_height	anthropometry_measures	birth_height	chr19	11165166	rs3185010	G	A	10665166	11665166	UTR3	KANK2	ENST00000586659:c.*1392C>T;ENST00000588787:c.*1392C>T	.	0.171847	0.807351	0	0.13807	0.142623	70130	-0.0382641	0.00676116	7.81846	1.51894e-08	19:11165166:G:A	0	NA	Height	rs3185010	19	11165166	1
1	dr0m_0020802	Height at birth (cm)	birth_height	anthropometry_measures	birth_height	chr20	22633494	rs1203952	G	A	22133494	23133494	intergenic	FOXA2;SSTR4	dist=48039;dist=401818	.	0.707823	0.863895	0	0.692534	0.706512	70130	-0.0306051	0.00544518	7.72051	1.90322e-08	20:22633494:G:A	0	NA	Thyroid stimulating hormone levels	rs1203949	20	22625059	0.843269
1	dr0m_0020802	Height at birth (cm)	birth_height	anthropometry_measures	birth_height	chr20	32690810	rs28583637	G	A	32125845	33241395	intronic	ENSG00000285382	.	.	0.422161	0.894656	0	0.421642	0.425966	70130	-0.0326822	0.00491053	10.5493	2.82293e-11	20:32690810:G:A	0	NA	Height	rs28548540	20	32706853	0.987416
1	dr0m_0020802	Height at birth (cm)	birth_height	anthropometry_measures	birth_height	chr20	35437976	rs143384	G	A	34802258	36024033	UTR5	GDF5	ENST00000374369:c.-48C>T;ENST00000374372:c.-48C>T	.	0.772346	0.998558	1	0.772444	0.770028	70130	-0.0383459	0.0054855	11.5621	2.74094e-12	20:35437976:G:A	0	NA	Hip circumference	rs143384	20	35437976	1
1	dr0m_0020802	Height at birth (cm)	birth_height	anthropometry_measures	birth_height	chr22	31208974	rs540994992	A	ATTTT	30708974	31842768	intergenic	RNF185;LIMK2	dist=1955;dist=3300	.	0.402071	0.911193	0	0.397244	NA	70130	-0.0275667	0.00490975	7.70571	1.9692e-08	22:31208976:A:ATTTT	0	NA	Height	rs5753566	22	31339226	0.854783
1	dr0m_0020802	Height at birth (cm)	birth_height	anthropometry_measures	birth_height	chr22	46082383	rs146631292	AT	A	45579831	46594946	intergenic	WNT7B;PPARA	dist=105222;dist=68137	.	0.117494	0.91964	0	0.129249	0.125168	70130	0.0566628	0.00743984	13.5827	2.61397e-14	22:46082383:AT:A	0	NA	BMI and adiposity (confirmatory factor analysis Factor 7)	rs58280444	22	46088037	0.954623
1	dr0m_0020802	Height at birth (cm)	birth_height	anthropometry_measures	birth_height	chrX	72551079	rs781798714	G	GCACA	72051079	73592155	intronic	ENSG00000285547;HDAC8	.	.	0.0737333	0.737072	0	0.079023	NA	70130	0.0474544	0.00829929	7.96714	1.0786e-08	X:72551079:G:GCACA	0	NA	NA	NA	NA	NA	NA
1	dr0m_0020802	Height at birth (cm)	birth_height	anthropometry_measures	birth_height	chrX	78163897	rs1491410366	C	CA	74703481	78924321	intergenic	TAF9B;CYSLTR1	dist=24247;dist=107571	.	0.335635	0.84721	0	0.335944	NA	70130	0.0260494	0.00429826	8.86728	1.35744e-09	X:78163897:C:CA	0	NA	Mean platelet volume during third trimester of pregnancy	rs321092	X	78306195	0.529697
1	dr0m_0020802	Height at birth (cm)	birth_height	anthropometry_measures	birth_height	chrX	129924761	rs2281277	A	C	129419726	130424761	intronic	UTP14A	.	.	0.258868	0.962087	1	0.275238	NA	70130	0.0237574	0.00435296	7.31679	4.82181e-08	X:129924761:A:C	0	NA	Lung function (FEV1/FVC)	rs2281277	X	129924761	1
1	dr0m_0020802	Height at birth (cm)	birth_height	anthropometry_measures	birth_height	chrX	134579742	rs4503254	G	A	134079742	135156245	intronic	PLAC1	.	.	0.150172	0.962027	1	0.142084	NA	70130	-0.0312878	0.00534248	8.3252	4.72933e-09	X:134579742:G:A	0	NA	Prostate-specific antigen levels	rs5930651	X	134569894	0.298906
1	dr0m_0020803	Head circumference at birth (cm)	birth_head_circumference	anthropometry_measures	head_circumference_birth	chr4	17875864	rs13131350	A	G	17287092	18535170	exonic	LCORL	.	synonymous SNV	0.233383	0.999875	1	0.225184	0.238587	70045	-0.0460205	0.00589922	14.2121	6.13621e-15	4:17875864:A:G	0	NA	Height	rs13131350	4	17875864	1
1	dr0m_0020803	Head circumference at birth (cm)	birth_head_circumference	anthropometry_measures	head_circumference_birth	chr5	91278885	.	T	<DEL>	90752890	91781141	.	.	.	.	0.558217	0.818314	0	NA	NA	70045	-0.0328955	0.00554153	8.53498	2.91756e-09	HGSV_81600	0	NA	Leukocyte telomere length	rs10462343	5	91276745	0.923709
1	dr0m_0020803	Head circumference at birth (cm)	birth_head_circumference	anthropometry_measures	head_circumference_birth	chr5	151731821	rs10875567	A	C	151231821	152231821	intergenic	SPARC;ATOX1	dist=44853;dist=10495	.	0.105709	0.98523	1	0.110653	0.111555	70045	0.0455311	0.00818011	7.58411	2.60549e-08	5:151731821:A:C	0	NA	Creatinine levels	rs11742501	5	151727535	0.855068
1	dr0m_0020803	Head circumference at birth (cm)	birth_head_circumference	anthropometry_measures	head_circumference_birth	chr6	20661596	rs5874779	T	TA	20120924	21232877	intronic	CDKAL1	.	.	0.582138	0.981875	0	0.593196	0.577391	70045	0.0341835	0.00510661	10.6631	2.1722e-11	6:20661596:T:TA	0	NA	Type 2 diabetes	rs7754840	6	20661019	0.997937
1	dr0m_0020803	Head circumference at birth (cm)	birth_head_circumference	anthropometry_measures	head_circumference_birth	chr6	110827765	rs10560753	CA	C	110184439	111329881	intergenic	CDK19;AMD1	dist=12129;dist=47004	.	0.714133	0.929021	0	0.724928	NA	70045	0.0323593	0.005735	7.77554	1.67672e-08	6:110827765:CA:C	0	NA	Educational attainment	rs11755241	6	110740611	0.539376
1	dr0m_0020803	Head circumference at birth (cm)	birth_head_circumference	anthropometry_measures	head_circumference_birth	chr8	27843364	rs1410896777	C	CGGG	27343364	28343364	intergenic	PBK;SCARA5	dist=5282;dist=26519	.	0.0353266	0.95646	0	0.022894	NA	70045	0.0765498	0.0138243	7.51275	3.07079e-08	8:27843365:C:CGGG	0	NA	Height	rs2272691	8	27810998	0.575717
1	dr0m_0020803	Head circumference at birth (cm)	birth_head_circumference	anthropometry_measures	head_circumference_birth	chr9	95519601	rs201727391	GTTCGAGTGCTGTTTC	G	94955066	96052024	intergenic	PTCH1;ERCC6L2	dist=2545;dist=351648	.	0.138006	0.952208	0	0.145915	0.140385	70045	0.0529829	0.00741096	12.0593	8.72369e-13	9:95519601:GTTCGAGTGC:G	0	NA	Weight	rs16909923	9	95521708	0.779696
1	dr0m_0020803	Head circumference at birth (cm)	birth_head_circumference	anthropometry_measures	head_circumference_birth	chr9	122843561	rs7027254	T	C	122323630	123770781	downstream	RC3H2	dist=995	.	0.76479	0.736844	0	0.804952	0.787707	70045	0.0609008	0.00686665	18.1322	7.37564e-19	9:122843561:T:C	0	NA	Drinks per week	rs10985793	9	122843912	0.9993
1	dr0m_0020803	Head circumference at birth (cm)	birth_head_circumference	anthropometry_measures	head_circumference_birth	chr10	92710223	rs11187144	T	C	91948640	93226006	intergenic	HHEX;EXOC6	dist=14576;dist=116608	.	0.787785	0.9496	0	0.801168	0.793451	70045	0.0405056	0.00626565	9.99357	1.01492e-10	10:92710223:T:C	0	NA	Insulin disposition index	rs11187144	10	92710223	1
1	dr0m_0020803	Head circumference at birth (cm)	birth_head_circumference	anthropometry_measures	head_circumference_birth	chr10	94278929	rs11187838	G	A	93738422	94780637	intronic	PLCE1	.	.	0.45352	0.988037	0	0.449875	0.455468	70045	0.0342741	0.00504078	10.9785	1.05075e-11	10:94278929:G:A	0	NA	Plateletcrit	rs11187838	10	94278929	1
1	dr0m_0020803	Head circumference at birth (cm)	birth_head_circumference	anthropometry_measures	head_circumference_birth	chr10	102989487	rs145634520	T	TA	101564329	103955894	intronic	CNNM2	.	.	0.266223	0.976851	0	0.257633	0.262644	70045	0.0437714	0.00571194	13.7413	1.81426e-14	10:102989487:T:TA	0	NA	White blood cell count	rs11191502	10	103005737	0.96848
1	dr0m_0020803	Head circumference at birth (cm)	birth_head_circumference	anthropometry_measures	head_circumference_birth	chr12	56286961	rs3816804	C	T	55786961	56830353	intronic	CS;ENSG00000144785	.	.	0.198539	0.999532	1	0.19084	0.202484	70045	-0.0348513	0.0062357	7.64133	2.28386e-08	12:56286961:C:T	0	NA	Height	rs3816804	12	56286961	1
1	dr0m_0020803	Head circumference at birth (cm)	birth_head_circumference	anthropometry_measures	head_circumference_birth	chr16	30105932	rs62057756	G	A	29605932	30605932	intronic	GDPD3	.	.	0.158285	0.878446	0	0.165886	NA	70045	0.0409241	0.00729207	7.69932	1.99839e-08	16:30105932:G:A	0	NA	Whole body fat free mass (UKB data field 23101)	rs62057756	16	30105932	1
1	dr0m_0020803	Head circumference at birth (cm)	birth_head_circumference	anthropometry_measures	head_circumference_birth	chr17	7277138	rs2654188	T	G	6777138	7777138	intergenic	CLDN7;SLC2A4	dist=13155;dist=4580	.	0.609818	0.954823	0	0.585151	0.619909	70045	0.0291808	0.00521383	7.66086	2.18343e-08	17:7277138:T:G	0	NA	Total cholesterol levels	rs409942	17	7265674	0.904675
1	dr0m_0020803	Head circumference at birth (cm)	birth_head_circumference	anthropometry_measures	head_circumference_birth	chr20	32686932	rs142670696	TGGCTTA	T	32160723	33204496	intronic	ENSG00000285382	.	.	0.229255	0.92919	0	0.215342	0.2293	70045	-0.0367996	0.00615431	8.65006	2.23841e-09	20:32686932:TGGCTTA:T	0	NA	White blood cell count (basophil)	rs28530618	20	32687779	0.999998
1	dr0m_0020803	Head circumference at birth (cm)	birth_head_circumference	anthropometry_measures	head_circumference_birth	chr22	31228021	rs560303640	C	CGTGTGTGT	30728021	31728021	intronic	LIMK2	.	.	0.393733	0.90554	0	0.414303	0.404036	70045	-0.0304758	0.00535506	7.89869	1.26273e-08	22:31228025:C:CGTGTGTGT	0	NA	Height	rs5753566	22	31339226	0.833947
1	dr0m_0020803	Head circumference at birth (cm)	birth_head_circumference	anthropometry_measures	head_circumference_birth	chr22	46089093	rs7291040	T	C	45582383	46589093	intergenic	WNT7B;PPARA	dist=111931;dist=61428	.	0.129504	0.996273	1	0.135145	0.129494	70045	0.0490708	0.00742833	10.4033	3.95094e-11	22:46089093:T:C	0	NA	Height	rs7291040	22	46089093	1
1	dr0m_0020803	Head circumference at birth (cm)	birth_head_circumference	anthropometry_measures	head_circumference_birth	chrX	53535692	rs3747437	G	C	52836501	54163038	intronic	HUWE1	.	.	0.479428	0.922099	0	0.468131	NA	70045	0.0254491	0.00422913	8.75193	1.77039e-09	X:53535692:G:C	0	NA	Body mass index	rs5978136	X	53572153	0.947953
1	dr0m_0020804	Chest circumference at birth (cm)	birth_chest_circumference	anthropometry_measures	chest_circumference_birth	chr2	46257497	rs11889459	C	T	45757047	46765306	intergenic	PRKCE;EPAS1	dist=69507;dist=39111	.	0.579897	0.912509	0	0.583699	0.580598	69991	0.0299632	0.0050074	8.66152	2.18012e-09	2:46257497:C:T	0	NA	Offspring birth weight	rs17034876	2	46257171	0.988287
1	dr0m_0020804	Chest circumference at birth (cm)	birth_chest_circumference	anthropometry_measures	chest_circumference_birth	chr2	108587293	rs749729198	TGTGTGTG	T	107852961	109423197	intronic	LIMS1	.	.	0.683319	0.735114	0	0.641414	0.649	69991	0.0361541	0.00593041	8.96461	1.0849e-09	2:108587293:TGTGTGTG:T	0	NA	Height	rs10203795	2	108439261	0.818692
1	dr0m_0020804	Chest circumference at birth (cm)	birth_chest_circumference	anthropometry_measures	chest_circumference_birth	chr2	157290668	rs4664223	C	G	156551442	157809877	intronic	GALNT5	.	.	0.21186	0.947116	0	0.220429	0.215165	69991	-0.0625545	0.00591503	25.4123	3.8699e-26	2:157290668:C:G	0	NA	Body mass index	rs75933821	2	157299036	0.984699
1	dr0m_0020804	Chest circumference at birth (cm)	birth_chest_circumference	anthropometry_measures	chest_circumference_birth	chr3	157079436	rs56082403	T	C	156573423	157585076	intergenic	LEKR1;CCNL1	dist=33307;dist=67072	.	0.590079	0.953641	0	0.59565	0.595815	69991	-0.0531184	0.00488256	26.8393	1.44777e-27	3:157079436:T:C	0	NA	Heel bone mineral density	rs56082403	3	157079436	1
1	dr0m_0020804	Chest circumference at birth (cm)	birth_chest_circumference	anthropometry_measures	chest_circumference_birth	chr3	170849735	rs10936655	C	G	170349735	171349735	intronic	ENSG00000285218	.	.	0.0501982	0.872728	0	0.074145	0.0725794	69991	-0.065749	0.0114904	7.97782	1.0524e-08	3:170849735:C:G	0	NA	Body mass index	rs3924869	3	170846661	0.345394
1	dr0m_0020804	Chest circumference at birth (cm)	birth_chest_circumference	anthropometry_measures	chest_circumference_birth	chr4	17855630	rs75878186	A	G	17287092	18535170	intronic	LCORL	.	.	0.216431	0.991541	0	0.209015	0.221132	69991	-0.0536531	0.00574647	20.0027	9.93802e-21	4:17855630:A:G	0	NA	General cognitive ability	rs75878186	4	17855630	1
1	dr0m_0020804	Chest circumference at birth (cm)	birth_chest_circumference	anthropometry_measures	chest_circumference_birth	chr5	57876251	rs4432842	T	C	57355296	58376541	intergenic	ACTBL2;PLK2	dist=393440;dist=577731	.	0.364431	0.995065	1	0.354296	0.355699	69991	-0.0282183	0.00489984	8.07259	8.46077e-09	5:57876251:T:C	0	NA	Birth weight	rs4432842	5	57876251	1
1	dr0m_0020804	Chest circumference at birth (cm)	birth_chest_circumference	anthropometry_measures	chest_circumference_birth	chr5	91280763	rs4377733	C	T	90740898	91805049	intergenic	ADGRV1;ARRDC3	dist=116326;dist=87868	.	0.562655	0.856223	0	0.572622	0.558593	69991	-0.0350679	0.00511238	11.1602	6.91512e-12	5:91280763:C:T	0	NA	Leukocyte telomere length	rs10462343	5	91276745	0.987354
1	dr0m_0020804	Chest circumference at birth (cm)	birth_chest_circumference	anthropometry_measures	chest_circumference_birth	chr5	173320229	rs35445719	G	GTCTC	172820229	173820229	intronic	STC2	.	.	0.457111	0.766933	0	0.510791	0.508205	69991	-0.0304436	0.00541611	7.72142	1.89924e-08	5:173320229:G:GTCTC	0	NA	Birth weight	rs4867699	5	173321537	0.796392
1	dr0m_0020804	Chest circumference at birth (cm)	birth_chest_circumference	anthropometry_measures	chest_circumference_birth	chr6	20676183	rs34499031	T	TAA	20025709	21397431	intronic	CDKAL1	.	.	0.412242	0.988861	0	0.407517	0.423169	69991	-0.045089	0.00481943	20.0805	8.30807e-21	6:20676183:T:TAA	0	NA	Hemoglobin A1c levels	rs35261542	6	20675561	0.998828
1	dr0m_0020804	Chest circumference at birth (cm)	birth_chest_circumference	anthropometry_measures	chest_circumference_birth	chr6	87090648	rs7739548	G	T	86588794	87596922	intronic	CGA	.	.	0.645052	0.934211	0	0.633723	0.659257	69991	-0.02819	0.00510768	7.4677	3.40643e-08	6:87090648:G:T	0	NA	Eosinophil counts	rs9353446	6	87071006	0.510347
1	dr0m_0020804	Chest circumference at birth (cm)	birth_chest_circumference	anthropometry_measures	chest_circumference_birth	chr6	151696823	rs1293935	C	G	151187645	152254352	intronic	ESR1	.	.	0.163619	0.918947	0	0.166255	0.164777	69991	-0.0536488	0.00663212	15.2216	6.00344e-16	6:151696823:C:G	0	NA	Bone mineral density mean	rs1293935	6	151696823	1
1	dr0m_0020804	Chest circumference at birth (cm)	birth_chest_circumference	anthropometry_measures	chest_circumference_birth	chr9	95523638	rs57594450	C	T	94947312	96052024	intergenic	PTCH1;ERCC6L2	dist=6581;dist=347626	.	0.171264	0.964015	0	0.177664	0.172124	69991	0.0480965	0.0063554	13.4207	3.79577e-14	9:95523638:C:T	0	NA	Weight	rs16909923	9	95521708	0.99976
1	dr0m_0020804	Chest circumference at birth (cm)	birth_chest_circumference	anthropometry_measures	chest_circumference_birth	chr10	92664316	rs2153827	T	G	91941012	93235516	intergenic	KIF11;HHEX	dist=8921;dist=25639	.	0.682766	0.954172	0	0.688713	0.687342	69991	0.0469737	0.00516354	19.0329	9.27043e-20	10:92664316:T:G	0	NA	Type 2 diabetes	rs2153827	10	92664316	1
1	dr0m_0020804	Chest circumference at birth (cm)	birth_chest_circumference	anthropometry_measures	chest_circumference_birth	chr10	94278929	rs11187838	G	A	93723437	94849017	intronic	PLCE1	.	.	0.45352	0.988037	0	0.449875	0.455468	69991	0.0370814	0.00475722	14.1902	6.45357e-15	10:94278929:G:A	0	NA	Plateletcrit	rs11187838	10	94278929	1
1	dr0m_0020804	Chest circumference at birth (cm)	birth_chest_circumference	anthropometry_measures	chest_circumference_birth	chr10	103292505	rs398075478	CA	C	102735729	103955894	intergenic	INA;PCGF6	dist=2160;dist=10290	.	0.359732	0.961321	0	0.368476	0.370394	69991	0.033406	0.00500173	10.6184	2.40769e-11	10:103292505:CA:C	0	NA	Insomnia	rs72846198	10	103338267	0.970911
1	dr0m_0020804	Chest circumference at birth (cm)	birth_chest_circumference	anthropometry_measures	chest_circumference_birth	chr11	2111594	rs112643851	G	T	1592701	2658634	intergenic	MRPL23;IGF2	dist=127072;dist=17518	.	0.542471	0.945615	0	0.554978	0.553707	69991	-0.0305806	0.00485791	9.51232	3.07383e-10	11:2111594:G:T	0	NA	Bone mineral density (femoral neck)	rs7111145	11	2112198	0.991717
1	dr0m_0020804	Chest circumference at birth (cm)	birth_chest_circumference	anthropometry_measures	chest_circumference_birth	chr11	32403058	rs6484577	T	C	31883249	32903058	intronic	WT1	.	.	0.654589	0.9168	0	0.636441	0.648441	69991	-0.0285908	0.00517839	7.47268	3.3676e-08	11:32403058:T:C	0	NA	Birth weight	rs5030317	11	32388791	0.985656
1	dr0m_0020804	Chest circumference at birth (cm)	birth_chest_circumference	anthropometry_measures	chest_circumference_birth	chr12	102543328	rs4764702	G	A	101977481	103068805	intergenic	IGF1;PAH	dist=61584;dist=293561	.	0.590489	0.849496	0	0.579859	0.587162	69991	-0.0401553	0.00517731	14.0573	8.76395e-15	12:102543328:G:A	0	NA	Brain region volumes	rs703545	12	102549222	0.824391
1	dr0m_0020804	Chest circumference at birth (cm)	birth_chest_circumference	anthropometry_measures	chest_circumference_birth	chr13	27928737	rs55836809	A	G	27385739	28428737	intergenic	PDX1;CDX2	dist=2424;dist=32181	.	0.442763	0.899816	0	0.44468	0.449873	69991	-0.0335566	0.00499175	10.7478	1.78731e-11	13:27928737:A:G	0	NA	Birth weight	rs55836809	13	27928737	1
1	dr0m_0020804	Chest circumference at birth (cm)	birth_chest_circumference	anthropometry_measures	chest_circumference_birth	chr15	98650295	rs28409768	C	T	98150295	99150295	intronic	IGF1R	.	.	0.0508509	0.95168	0	0.052015	0.0485976	69991	-0.0619138	0.0109434	7.81394	1.53483e-08	15:98650295:C:T	0	NA	Height	rs13379905	15	98649254	0.954541
1	dr0m_0020804	Chest circumference at birth (cm)	birth_chest_circumference	anthropometry_measures	chest_circumference_birth	chr16	30013622	rs1186474493	A	AATAAAAAAAAAAAAAT	29412189	30635944	intronic	DOC2A	.	.	0.312819	0.952971	0	0.312646	0.320565	69991	0.0360534	0.00520913	11.3489	4.47816e-12	16:30013622:A:AATAAAAAAA	0	NA	Alzheimer's disease	rs1140239	16	30010081	0.986706
1	dr0m_0020804	Chest circumference at birth (cm)	birth_chest_circumference	anthropometry_measures	chest_circumference_birth	chr16	85695988	rs386282	C	T	85195988	86196595	intronic	C16orf74	.	.	0.250877	0.932971	0	0.267826	0.263949	69991	0.030807	0.00562438	7.36491	4.31609e-08	16:85695988:C:T	0	NA	Gamma glutamyl transferase levels	rs393793	16	85694546	0.98773
1	dr0m_0020804	Chest circumference at birth (cm)	birth_chest_circumference	anthropometry_measures	chest_circumference_birth	chr17	7277138	rs2654188	T	G	6730810	7783804	intergenic	CLDN7;SLC2A4	dist=13155;dist=4580	.	0.609818	0.954823	0	0.585151	0.619909	69991	0.0305053	0.00492229	9.24102	5.7409e-10	17:7277138:T:G	0	NA	Total cholesterol levels	rs409942	17	7265674	0.904675
1	dr0m_0020804	Chest circumference at birth (cm)	birth_chest_circumference	anthropometry_measures	chest_circumference_birth	chr17	57290729	rs8071867	C	T	56783224	57824985	intronic	MSI2	.	.	0.67561	0.86793	0	0.670813	0.677905	69991	-0.0316688	0.00539263	8.36755	4.28993e-09	17:57290729:C:T	0	NA	Eosinophil percentage of white cells	rs13353194	17	57285611	0.94322
1	dr0m_0020804	Chest circumference at birth (cm)	birth_chest_circumference	anthropometry_measures	chest_circumference_birth	chr20	32685515	rs28494701	G	A	32120709	33241395	intronic	ENSG00000285382	.	.	0.420944	0.900775	0	0.416999	0.425929	69991	-0.0393437	0.0050071	14.4071	3.91652e-15	20:32685515:G:A	0	NA	Height	rs28548540	20	32706853	0.979955
1	dr0m_0020804	Chest circumference at birth (cm)	birth_chest_circumference	anthropometry_measures	chest_circumference_birth	chr20	40564766	rs6093367	T	C	40056051	41068642	intergenic	DHX35;MAFB	dist=1525045;dist=121082	.	0.557459	0.954382	0	0.563248	0.557586	69991	0.026908	0.00483678	7.57698	2.64862e-08	20:40564766:T:C	0	NA	LDL cholesterol levels	rs6129632	20	40565587	0.996222
1	dr0m_0020804	Chest circumference at birth (cm)	birth_chest_circumference	anthropometry_measures	chest_circumference_birth	chr20	58891314	rs1464407592	G	GCCT	58391314	59391412	UTR5	GNAS	ENST00000371095:c.-413_-412insCCT	.	0.15625	0.927638	0	0.123242	NA	69991	-0.0410721	0.00670525	9.04347	9.04753e-10	20:58891314:G:GCCT	0	NA	Diastolic blood pressure	rs1407040	20	58897119	0.512251
1	dr0m_0020804	Chest circumference at birth (cm)	birth_chest_circumference	anthropometry_measures	chest_circumference_birth	chr22	46088585	rs7289813	A	G	45581510	46589093	intergenic	WNT7B;PPARA	dist=111423;dist=61936	.	0.156545	0.912305	0	0.158466	0.151798	69991	0.0428692	0.00678535	9.57653	2.65137e-10	22:46088585:A:G	0	NA	Smoking initiation	rs7289813	22	46088585	1
1	dr0m_0020804	Chest circumference at birth (cm)	birth_chest_circumference	anthropometry_measures	chest_circumference_birth	chrX	129924761	rs2281277	A	C	129418630	130424761	intronic	UTP14A	.	.	0.258868	0.962087	1	0.275238	NA	69991	0.0244171	0.00445577	7.37098	4.25618e-08	X:129924761:A:C	0	NA	Lung function (FEV1/FVC)	rs2281277	X	129924761	1
1	dr0m_0020805	Placental weight (g)	placental_weight	anthropometry_measures	placenta_weight	chr1	42973167	rs4660692	G	A	42472053	43473167	intergenic	SLC2A1;CFAP144	dist=14299;dist=171986	.	0.158263	0.978254	0	0.162664	0.156348	69139	-0.0400579	0.00726381	7.45674	3.49349e-08	1:42973167:G:A	0	NA	Height	rs16830101	1	42942899	0.754337
1	dr0m_0020805	Placental weight (g)	placental_weight	anthropometry_measures	placenta_weight	chr1	79030038	rs12089892	G	A	78530038	79530038	intronic	ADGRL4	.	.	0.625863	0.755387	0	0.639968	0.640609	69139	-0.0342004	0.0062355	7.38305	4.13952e-08	1:79030038:G:A	0	NA	IgG glycosylation	rs6687262	1	79043424	0.436443
1	dr0m_0020805	Placental weight (g)	placental_weight	anthropometry_measures	placenta_weight	chr1	156462836	rs12568861	G	A	155940899	157027052	downstream	MEF2D	dist=891	.	0.284566	0.89299	0	0.261769	0.282821	69139	-0.0388685	0.00613068	9.63874	2.29752e-10	1:156462836:G:A	0	NA	Matrix metalloproteinase-1 levels	rs12141791	1	156449994	0.903943
1	dr0m_0020805	Placental weight (g)	placental_weight	anthropometry_measures	placenta_weight	chr1	231600584	rs12134398	C	A	231095693	232126594	intronic	TSNAX-DISC1	.	.	0.120047	0.912778	0	0.111555	0.116888	69139	-0.0632381	0.0084744	13.0703	8.5055e-14	1:231600584:C:A	0	NA	Mean corpuscular volume	rs9651124	1	231600865	0.999608
1	dr0m_0020805	Placental weight (g)	placental_weight	anthropometry_measures	placenta_weight	chr1	239727943	rs10429915	C	T	239123496	240251238	intronic	CHRM3	.	.	0.127887	0.966015	0	0.12843	0.12886	69139	-0.0527346	0.00798778	10.3916	4.05882e-11	1:239727943:C:T	0	NA	Height	rs12028626	1	239691988	0.992865
1	dr0m_0020805	Placental weight (g)	placental_weight	anthropometry_measures	placenta_weight	chr2	46340137	rs4953353	G	T	45840137	46849755	intronic	EPAS1	.	.	0.662199	0.97985	1	0.664147	0.658884	69139	-0.0382962	0.00557796	11.1791	6.62064e-12	2:46340137:G:T	0	NA	Birth weight	rs4953353	2	46340137	1
1	dr0m_0020805	Placental weight (g)	placental_weight	anthropometry_measures	placenta_weight	chr2	157292712	rs112505432	A	AT	156787757	157809443	intronic	GALNT5	.	.	0.192991	0.916303	0	0.195696	0.190698	69139	-0.0479614	0.00690962	11.4104	3.88687e-12	2:157292712:A:AT	0	NA	Body mass index	rs75933821	2	157299036	0.898875
1	dr0m_0020805	Placental weight (g)	placental_weight	anthropometry_measures	placenta_weight	chr2	190880872	rs753869801	CGCAGCAGCAGCAGCAGCAGCAGCA	C	190347844	191380872	UTR5	GLS	ENST00000338435:c.-212_-189del-;ENST00000320717:c.-212_-189del-	.	0.538913	0.918399	0	0.53819	0.525548	69139	0.0334189	0.00546239	9.02338	9.47589e-10	2:190880876:CGCAGCAGCA:C	0	NA	Height	rs2355570	2	190916443	0.890351
1	dr0m_0020805	Placental weight (g)	placental_weight	anthropometry_measures	placenta_weight	chr3	14908948	rs200225314	T	TCA	14305535	15431473	intronic	FGD5	.	.	0.29888	0.833823	0	0.330144	0.324332	69139	-0.0514209	0.0062556	15.6914	2.03517e-16	3:14908948:T:TCA	0	NA	Systolic blood pressure	rs78793397	3	14905917	0.965796
1	dr0m_0020805	Placental weight (g)	placental_weight	anthropometry_measures	placenta_weight	chr3	157073479	rs2321536	C	T	156573479	157580505	intergenic	LEKR1;CCNL1	dist=27350;dist=73029	.	0.569999	0.848027	0	0.564206	0.568738	69139	-0.0329263	0.00571454	8.07989	8.31974e-09	3:157073479:C:T	0	NA	Platelet count	rs2321536	3	157073479	1
1	dr0m_0020805	Placental weight (g)	placental_weight	anthropometry_measures	placenta_weight	chr3	169446510	rs4955656	G	A	168838600	169975498	intronic	MECOM	.	.	0.146768	0.96559	0	0.146459	0.14762	69139	0.0670934	0.00749531	18.4546	3.51075e-19	3:169446510:G:A	0	NA	Duodenal ulcer	rs79928271	3	169421687	0.905817
1	dr0m_0020805	Placental weight (g)	placental_weight	anthropometry_measures	placenta_weight	chr4	17901386	rs1290550211	T	TA	17291701	18500844	intronic	LCORL	.	.	0.168686	0.988245	0	0.161651	0.174213	69139	-0.0412781	0.00700542	8.41925	3.80847e-09	4:17901388:T:TA	0	NA	Height	rs16895917	4	17867611	0.9824
1	dr0m_0020805	Placental weight (g)	placental_weight	anthropometry_measures	placenta_weight	chr4	94591693	rs35044129	T	A	94026108	95159484	intronic	PDLIM5	.	.	0.45363	0.976334	0	0.460729	0.458153	69139	0.0335849	0.00530411	9.6158	2.42214e-10	4:94591693:T:A	0	NA	Uterine fibroids	rs4699299	4	94580015	0.993036
1	dr0m_0020805	Placental weight (g)	placental_weight	anthropometry_measures	placenta_weight	chr4	105127990	rs4698932	G	A	104627203	105750380	intergenic	CXXC4;TET2	dist=633096;dist=17885	.	0.807671	0.957832	0	0.814089	0.820006	69139	0.0399409	0.00679008	8.39284	4.04725e-09	4:105127990:G:A	0	NA	Intelligence (MTAG)	rs4698932	4	105127990	1
1	dr0m_0020805	Placental weight (g)	placental_weight	anthropometry_measures	placenta_weight	chr4	119346212	rs6838457	A	G	118734651	120126919	intergenic	FABP2;PDE5A	dist=24074;dist=148185	.	0.392027	0.971681	0	0.403514	0.403364	69139	0.0324425	0.00543633	8.61871	2.40597e-09	4:119346212:A:G	0	NA	White blood cell count	rs9995716	4	119343841	0.968114
1	dr0m_0020805	Placental weight (g)	placental_weight	anthropometry_measures	placenta_weight	chr5	36157160	rs5867305	C	CA	35538989	36777446	intronic	SKP2	.	.	0.453283	0.957597	0	0.459622	0.45461	69139	0.0425349	0.00537952	14.5783	2.64058e-15	5:36157160:C:CA	0	NA	Red cell distribution width	rs3804446	5	36156680	0.99434
1	dr0m_0020805	Placental weight (g)	placental_weight	anthropometry_measures	placenta_weight	chr5	57876251	rs4432842	T	C	57249154	58384185	intergenic	ACTBL2;PLK2	dist=393440;dist=577731	.	0.364431	0.995065	1	0.354296	0.355699	69139	-0.0353616	0.00544969	10.0627	8.65566e-11	5:57876251:T:C	0	NA	Birth weight	rs4432842	5	57876251	1
1	dr0m_0020805	Placental weight (g)	placental_weight	anthropometry_measures	placenta_weight	chr5	143162412	rs258790	T	C	142653430	143709717	intronic	ARHGAP26	.	.	0.484091	0.99065	1	0.488518	0.472438	69139	0.0402849	0.00525496	13.7511	1.77378e-14	5:143162412:T:C	0	NA	Placental weight (fetal genotype, adjusted for sex)	rs258777	5	143167732	0.992843
1	dr0m_0020805	Placental weight (g)	placental_weight	anthropometry_measures	placenta_weight	chr6	16742648	rs3806147	C	T	16242648	17242648	intronic	ATXN1	.	.	0.347145	0.993214	1	0.346046	0.348724	69139	-0.0307191	0.00552216	7.57616	2.65363e-08	6:16742648:C:T	0	NA	Total body bone mineral density	rs16878937	6	16741006	0.921623
1	dr0m_0020805	Placental weight (g)	placental_weight	anthropometry_measures	placenta_weight	chr6	20642477	rs538189702	G	GAA	20140673	21194056	intronic	CDKAL1	.	.	0.357704	0.956957	0	0.349074	NA	69139	0.0318135	0.00558506	7.91177	1.22526e-08	6:20642477:G:GAA	0	NA	Height	rs9460540	6	20648531	0.904854
1	dr0m_0020805	Placental weight (g)	placental_weight	anthropometry_measures	placenta_weight	chr6	52016635	rs35479738	CA	C	51495853	52611214	intronic	PKHD1	.	.	0.428512	0.787475	0	0.45013	0.477808	69139	-0.0354582	0.00595929	8.57181	2.68034e-09	6:52016637:CA:C	0	NA	Primary open angle glaucoma (multi-trait analysis)	rs6458804	6	52015548	0.701591
1	dr0m_0020805	Placental weight (g)	placental_weight	anthropometry_measures	placenta_weight	chr6	104726182	rs757121448	T	TAA	104193941	105536958	intergenic	NONE;HACE1	dist=NONE;dist=1912	.	0.0344409	0.808571	0	0.030071	NA	69139	-0.109884	0.0159898	11.199	6.32412e-12	6:104726183:T:TAA	0	NA	Vaginal microbiome MetaCyc pathway (FUCCAT-PWY|fucose degradation)	rs117327466	6	104936598	0.48254
1	dr0m_0020805	Placental weight (g)	placental_weight	anthropometry_measures	placenta_weight	chr6	165772633	rs35184789	C	A	165269048	166278365	intronic	PDE10A	.	.	0.46363	0.934204	0	0.469881	0.466172	69139	0.0320294	0.00540235	8.51544	3.05183e-09	6:165772633:C:A	0	NA	Diastolic blood pressure	rs1472266	6	165771393	0.651222
1	dr0m_0020805	Placental weight (g)	placental_weight	anthropometry_measures	placenta_weight	chr7	16135918	rs758702	T	C	15392494	17002495	intronic	CRPPA	.	.	0.243043	0.96911	0	0.228481	0.236163	69139	0.0541733	0.00619657	17.6419	2.28087e-18	7:16135918:T:C	0	NA	Placental weight (fetal genotype, adjusted for sex and gestational age)	rs7783810	7	16154252	0.976243
1	dr0m_0020805	Placental weight (g)	placental_weight	anthropometry_measures	placenta_weight	chr7	35239583	rs77012155	G	A	34728095	35965594	intronic	TBX20	.	.	0.308524	0.896226	0	0.32415	NA	69139	-0.0546921	0.00597426	19.2633	5.45381e-20	7:35239583:G:A	0	NA	Placental weight (fetal genotype, adjusted for sex and gestational age)	rs10486660	7	35243319	0.907247
1	dr0m_0020805	Placental weight (g)	placental_weight	anthropometry_measures	placenta_weight	chr7	50656858	rs2237456	C	T	50156858	51156858	intronic	GRB10	.	.	0.379919	0.997078	1	0.384627	0.381247	69139	0.029433	0.00539761	7.30506	4.95382e-08	7:50656858:C:T	0	NA	Corpus callosum mid-anterior volume	rs3807546	7	50655559	0.999166
1	dr0m_0020805	Placental weight (g)	placental_weight	anthropometry_measures	placenta_weight	chr8	105093040	rs3107548	C	A	104568150	105609517	intergenic	NONE;NONE	dist=NONE;dist=NONE	.	0.492169	0.927194	0	0.517559	0.508988	69139	0.0370304	0.00541864	11.0828	8.26418e-12	8:105093040:C:A	0	NA	Height	rs2125984	8	105095769	0.934064
1	dr0m_0020805	Placental weight (g)	placental_weight	anthropometry_measures	placenta_weight	chr8	141229282	rs13252660	C	T	140729282	141742481	intronic	SLC45A4	.	.	0.172066	0.931985	0	0.176844	0.179546	69139	-0.0404369	0.00718492	7.73925	1.82285e-08	8:141229282:C:T	0	NA	Placental weight (fetal genotype, adjusted for sex and gestational age)	rs12543725	8	141237880	0.971222
1	dr0m_0020805	Placental weight (g)	placental_weight	anthropometry_measures	placenta_weight	chr9	14241651	rs58361699	A	C	13719226	14746999	intronic	NFIB	.	.	0.416968	0.968186	1	0.422457	0.419775	69139	-0.0437293	0.00537449	15.3904	4.07005e-16	9:14241651:A:C	0	NA	Educational attainment	rs10810112	9	14199910	0.323991
1	dr0m_0020805	Placental weight (g)	placental_weight	anthropometry_measures	placenta_weight	chr9	94271932	rs35485933	T	TAA	93763580	94804343	intronic	ZNF169	.	.	0.433694	0.913342	0	0.417259	0.43115	69139	-0.0306799	0.00553308	7.53127	2.94259e-08	9:94271932:T:TAA	0	NA	Metabolic syndrome	rs9696843	9	94274356	0.999998
1	dr0m_0020805	Placental weight (g)	placental_weight	anthropometry_measures	placenta_weight	chr9	95508034	rs139100790	TGTGA	T	94950326	96052093	UTR5	PTCH1	ENST00000546820:c.-22220_-22223delTCAC;ENST00000547672:c.-22220_-22223delTCAC	.	0.0859095	0.954208	0	0.085312	0.0812323	69139	0.0564654	0.00955746	8.46054	3.46306e-09	9:95508034:TGTGA:T	0	NA	Lung function (FVC)	rs28446321	9	95504573	0.999122
1	dr0m_0020805	Placental weight (g)	placental_weight	anthropometry_measures	placenta_weight	chr10	75380949	rs6480781	G	T	74880949	75880949	intergenic	COMTD1;ZNF503	dist=144992;dist=16881	.	0.492445	0.890891	0	0.490019	0.49366	69139	0.0302398	0.00554576	7.30459	4.95918e-08	10:75380949:G:T	0	NA	Thyroid stimulating hormone levels	rs6480781	10	75380949	1
1	dr0m_0020805	Placental weight (g)	placental_weight	anthropometry_measures	placenta_weight	chr10	92707153	rs11187140	G	A	92207153	93213872	intergenic	HHEX;EXOC6	dist=11506;dist=119678	.	0.781378	0.936939	0	0.790507	0.781851	69139	0.0368827	0.00653893	7.77063	1.69578e-08	10:92707153:G:A	0	NA	Random glucose levels	rs11187140	10	92707153	1
1	dr0m_0020805	Placental weight (g)	placental_weight	anthropometry_measures	placenta_weight	chr10	94262861	rs11307441	GT	G	93723233	94867816	intronic	PLCE1	.	.	0.245621	0.981247	0	0.232449	0.243361	69139	0.0450646	0.00615038	12.6287	2.35126e-13	10:94262862:GT:G	0	NA	BMI at 1 year old	rs1830890	10	94259744	0.98772
1	dr0m_0020805	Placental weight (g)	placental_weight	anthropometry_measures	placenta_weight	chr10	103136626	rs1476294164	AT	A	102356906	103700707	intronic	NT5C2	.	.	0.255237	0.98258	0	0.258738	0.262793	69139	0.0419397	0.00604479	11.4009	3.97283e-12	10:103136626:AT:A	0	NA	Hypertension (confirmatory factor analysis Factor 12)	rs732998	10	103138144	0.996206
1	dr0m_0020805	Placental weight (g)	placental_weight	anthropometry_measures	placenta_weight	chr10	114041494	rs2429511	T	C	113521608	114688704	intergenic	NHLRC2;ADRB1	dist=124300;dist=2372	.	0.654379	0.953523	0	0.671909	0.668469	69139	0.0481372	0.00563951	16.856	1.39316e-17	10:114041494:T:C	0	NA	Platelet distribution width	rs2429511	10	114041494	1
1	dr0m_0020805	Placental weight (g)	placental_weight	anthropometry_measures	placenta_weight	chr11	2837316	rs2237897	C	T	1638388	3397402	intronic	KCNQ1	.	.	0.385739	0.989099	1	0.387677	0.377182	69139	0.0552858	0.00540958	23.7921	1.61399e-24	11:2837316:C:T	0	NA	Glucose homeostasis traits	rs2237897	11	2837316	1
1	dr0m_0020805	Placental weight (g)	placental_weight	anthropometry_measures	placenta_weight	chr11	8760973	rs34599227	A	G	8260973	9261023	intronic	DENND2B	.	.	0.260382	0.885353	0	0.260165	0.255184	69139	-0.0353525	0.00632315	7.64624	2.25819e-08	11:8760973:A:G	0	NA	Inferior parietal cortex volume	rs34599227	11	8760973	1
1	dr0m_0020805	Placental weight (g)	placental_weight	anthropometry_measures	placenta_weight	chr11	72207149	rs7938972	T	C	71697581	72707149	intergenic	FOLR1;FOLR2	dist=10826;dist=9452	.	0.342475	0.959822	0	0.335215	0.352193	69139	-0.0322038	0.00564391	7.93663	1.1571e-08	11:72207149:T:C	0	NA	FOLR3 protein levels	rs3016432	11	72186211	0.751197
1	dr0m_0020805	Placental weight (g)	placental_weight	anthropometry_measures	placenta_weight	chr12	4382743	rs6489536	G	C	3836452	4898836	intronic	ENSG00000285901	.	.	0.429033	0.923664	0	0.431586	0.42895	69139	0.0416156	0.00549833	13.4239	3.76791e-14	12:4382743:G:C	0	NA	Fibroblast growth factor 23 levels	rs6489536	12	4382743	1
1	dr0m_0020805	Placental weight (g)	placental_weight	anthropometry_measures	placenta_weight	chr12	20432093	rs7489190	G	A	19924407	20990640	intronic	PDE3A	.	.	0.702513	0.955306	0	0.701703	0.708004	69139	0.040211	0.00585174	11.1974	6.34746e-12	12:20432093:G:A	0	NA	Ischemic stroke	rs11045239	12	20426760	0.919497
1	dr0m_0020805	Placental weight (g)	placental_weight	anthropometry_measures	placenta_weight	chr12	30611866	rs34352929	C	CA	30111866	31111866	intergenic	TMTC1;IPO8	dist=827107;dist=17122	.	0.373386	0.925378	0	0.342319	NA	69139	0.0307398	0.00560981	7.37043	4.26157e-08	12:30611866:C:CA	0	NA	Monocyte count	rs4082413	12	30630250	0.886565
1	dr0m_0020805	Placental weight (g)	placental_weight	anthropometry_measures	placenta_weight	chr12	120780752	rs77788136	AC	A	120254884	121440763	intronic	SPPL3	.	.	0.493188	0.963851	0	0.486205	0.502573	69139	-0.0321149	0.00532077	8.80075	1.58216e-09	12:120780752:AC:A	0	NA	Allergic disease (asthma, hay fever and/or eczema) (age of onset)	rs9431	12	120764861	0.971202
1	dr0m_0020805	Placental weight (g)	placental_weight	anthropometry_measures	placenta_weight	chr14	24409164	rs12437434	C	T	23909164	24909164	exonic	NYNRIN	.	nonsynonymous SNV	0.289166	0.993486	1	0.285993	0.28711	69139	0.0317974	0.00578854	7.40362	3.94803e-08	14:24409164:C:T	0	NA	Type 2 diabetes	rs12437434	14	24409164	1
1	dr0m_0020805	Placental weight (g)	placental_weight	anthropometry_measures	placenta_weight	chr14	91253431	rs7153206	G	A	90739806	91753431	intronic	GPR68	.	.	0.171232	0.918423	0	0.166151	0.17108	69139	-0.0454321	0.00723225	9.47558	3.34518e-10	14:91253431:G:A	0	NA	NA	NA	NA	NA	NA
1	dr0m_0020805	Placental weight (g)	placental_weight	anthropometry_measures	placenta_weight	chr15	96315180	rs4310804	C	G	95763049	96822278	intergenic	MCTP2;NR2F2	dist=1831228;dist=10758	.	0.46922	0.791313	0	0.463548	0.463337	69139	-0.0588525	0.0058873	22.8017	1.5787e-23	15:96315180:C:G	0	NA	Smoking initiation (ever regular vs never regular)	rs4310804	15	96315180	1
1	dr0m_0020805	Placental weight (g)	placental_weight	anthropometry_measures	placenta_weight	chr16	14092807	rs9932955	G	C	13562074	14781519	UTR5	MRTFB	ENST00000574998:c.-47800G>C	.	0.286087	0.930703	0	0.283862	0.295017	69139	-0.0486517	0.00600248	15.2787	5.26381e-16	16:14092807:G:C	0	NA	Smoking initiation	rs72785411	16	14163969	0.938004
1	dr0m_0020805	Placental weight (g)	placental_weight	anthropometry_measures	placenta_weight	chr16	55692063	rs5564	A	G	55066350	56254476	intronic	SLC6A2	.	.	0.18468	0.998073	1	0.185085	0.187864	69139	-0.0650213	0.0067553	21.2037	6.25605e-22	16:55692063:A:G	0	NA	Birth weight	rs28544888	16	55707292	0.536668
1	dr0m_0020805	Placental weight (g)	placental_weight	anthropometry_measures	placenta_weight	chr16	86441842	rs10863216	C	G	85941842	86949140	intergenic	IRF8;FOXF1	dist=519236;dist=68685	.	0.168273	0.85352	0	0.144396	0.147956	69139	0.042669	0.0075766	7.74847	1.78456e-08	16:86441842:C:G	0	NA	Corneal astigmatism	rs11644988	16	86451525	0.163416
1	dr0m_0020805	Placental weight (g)	placental_weight	anthropometry_measures	placenta_weight	chr17	57290729	rs8071867	C	T	56780814	57833790	intronic	MSI2	.	.	0.67561	0.86793	0	0.670813	0.677905	69139	-0.0477609	0.00599163	14.804	1.57036e-15	17:57290729:C:T	0	NA	Eosinophil percentage of white cells	rs13353194	17	57285611	0.94322
1	dr0m_0020805	Placental weight (g)	placental_weight	anthropometry_measures	placenta_weight	chr17	62392567	rs528746246	C	T	61888109	62892567	intronic	EFCAB3	.	.	0.0029264	0.628101	0	0.003904	0.00372967	69139	0.330979	0.0606465	7.31621	4.82825e-08	17:62392567:C:T	0	NA	NA	NA	NA	NA	NA
1	dr0m_0020805	Placental weight (g)	placental_weight	anthropometry_measures	placenta_weight	chr19	952073	rs111493573	G	A	420642	1455110	intronic	ARID3A	.	.	0.180754	0.907551	0	0.179024	0.184544	69139	-0.0471713	0.00714052	10.404	3.94457e-11	19:952073:G:A	0	NA	Systemic lupus erythematosus	rs10414086	19	937136	0.388971
1	dr0m_0020805	Placental weight (g)	placental_weight	anthropometry_measures	placenta_weight	chr19	29815639	rs528760758	TTG	T	29314988	30317857	intronic	CCNE1	.	.	0.252492	0.919948	0	0.245091	0.259436	69139	-0.0370053	0.00629084	8.39324	4.04352e-09	19:29815639:TTG:T	0	NA	Height	rs4805485	19	29835864	0.34073
1	dr0m_0020805	Placental weight (g)	placental_weight	anthropometry_measures	placenta_weight	chr19	38680268	rs7252589	G	A	38141635	39256336	intronic	ACTN4	.	.	0.576477	0.95927	0	0.597024	NA	69139	-0.0376933	0.00539332	11.5574	2.77077e-12	19:38680268:G:A	0	NA	Whole brain free water diffusion (multivariate analysis)	rs10415219	19	38659595	0.989534
1	dr0m_0020805	Placental weight (g)	placental_weight	anthropometry_measures	placenta_weight	chr19	54219677	rs255773	C	T	53016435	54729765	intronic	LILRB3;RPS9	.	.	0.552139	0.786368	0	0.523021	0.53077	69139	-0.0379888	0.0059078	9.89494	1.27368e-10	19:54219677:C:T	0	NA	Birth weight	rs255773	19	54219677	1
1	dr0m_0020805	Placental weight (g)	placental_weight	anthropometry_measures	placenta_weight	chr20	11252041	rs6040477	C	T	10696881	11999040	intergenic	JAG1;BTBD3	dist=578042;dist=638682	.	0.532396	0.993927	1	0.544077	0.532821	69139	0.0543213	0.00525921	24.2823	5.22035e-25	20:11252041:C:T	0	NA	Lung function (FEV1/FVC)	rs1473702	20	11253884	0.994867
1	dr0m_0020805	Placental weight (g)	placental_weight	anthropometry_measures	placenta_weight	chr20	32685945	rs28456308	C	T	32103890	33406576	intronic	ENSG00000285382	.	.	0.422501	0.903292	0	0.421817	0.426115	69139	-0.0682836	0.005558	33.9658	1.08193e-34	20:32685945:C:T	0	NA	Height	rs28548540	20	32706853	0.983249
1	dr0m_0020805	Placental weight (g)	placental_weight	anthropometry_measures	placenta_weight	chr20	58891314	rs1464407592	G	GCCT	58391314	59457727	UTR5	GNAS	ENST00000371095:c.-413_-412insCCT	.	0.15625	0.927638	0	0.123242	NA	69139	-0.0592693	0.00745264	14.7391	1.82348e-15	20:58891314:G:GCCT	0	NA	Diastolic blood pressure	rs1407040	20	58897119	0.512251
1	dr0m_0020805	Placental weight (g)	placental_weight	anthropometry_measures	placenta_weight	chr22	38636766	rs763064911	ATTTCT	A	38136766	39136766	intronic	FAM227A	.	.	0.120946	0.949887	0	0.117293	0.110958	69139	0.0469541	0.00820299	7.98285	1.04028e-08	22:38636766:ATTTCT:A	0	NA	Prostate cancer	rs138708	22	38742327	0.607265
1	dr0m_0020805	Placental weight (g)	placental_weight	anthropometry_measures	placenta_weight	chr22	46088037	rs58280444	G	A	45539670	46589093	intergenic	WNT7B;PPARA	dist=110875;dist=62484	.	0.116272	0.946536	0	0.12817	0.12334	69139	0.0581426	0.00838257	11.3947	4.02995e-12	22:46088037:G:A	0	NA	BMI and adiposity (confirmatory factor analysis Factor 7)	rs58280444	22	46088037	1
1	dr0m_0020901	Abnormality of placenta/umbilical cord	abnormality_placenta_umbilical_cord	pregnancy_and_reproduction	birth_assessment	chr17	28754774	rs1477797991	A	ATT	28254774	29254774	intergenic	TRAF4;FAM222B	dist=3818;dist=1206	.	0.00327889	0.625862	0	0.004043	NA	69602	0.74298	0.129724	7.99142	1.01995e-08	17:28754776:A:ATT	0	NA	Red cell distribution width	rs12946844	17	28843138	0.7379
1	dr0m_0021201	Neonatal jaundice	neonatal_jaundice	neonatal_complication	neonatal_jaundice	chr2	233760498	rs4148323	G	A	232717018	234337978	exonic	UGT1A1	.	nonsynonymous SNV	0.173613	0.99154	1	0.179242	0.173542	69456	0.515059	0.0195307	152.539	2.89068e-153	2:233760498:G:A	0	NA	Bilirubin levels	rs4148323	2	233760498	1
1	dr0m_0021201	Neonatal jaundice	neonatal_jaundice	neonatal_complication	neonatal_jaundice	chr17	47666394	rs140549997	TTG	T	46921571	48185639	intronic	KPNB1	.	.	0.330583	0.933667	0	0.32565	0.34037	69456	0.106393	0.0174912	8.92743	1.18187e-09	17:47666395:TTG:T	0	NA	LDL cholesterol levels	rs11650372	17	47644429	0.976494
1	dr0m_0021201	Neonatal jaundice	neonatal_jaundice	neonatal_complication	neonatal_jaundice	chr20	23653048	.	C	A	23153048	24202459	intergenic	CST3;CST4	dist=14575;dist=32592	.	0.0011556	0.380504	0	NA	3.72967e-05	69456	1.84767	0.332589	7.55759	2.76956e-08	20:23653048:C:A	0	NA	NA	NA	NA	NA	NA
1	dr0m_0021204	Treatment for neonatal jaundice: Phototherapy	treatment_neonatal_jaundice_phototherapy	neonatal_complication	neonatal_jaundice	chr2	233732958	rs75520741	C	G	232717018	234440048	intronic	UGT1A10;UGT1A3;UGT1A4;UGT1A5;UGT1A6;UGT1A7;UGT1A8;UGT1A9	.	.	0.177685	0.960563	0	0.179601	0.173952	70353	0.593909	0.0217244	163.827	1.48936e-164	2:233732958:C:G	0	NA	Total bilirubin levels	rs75520741	2	233732958	1
1	dr0m_0021204	Treatment for neonatal jaundice: Phototherapy	treatment_neonatal_jaundice_phototherapy	neonatal_complication	neonatal_jaundice	chr4	6701603	rs531593242	T	C	6201603	7201603	intergenic	S100P;MRFAP1L1	dist=4433;dist=6098	.	0.00108776	0.517717	0	NA	NA	70353	-4.70294	0.847676	7.53925	2.88902e-08	4:6701603:T:C	0	NA	NA	NA	NA	NA	NA
1	dr0m_0021204	Treatment for neonatal jaundice: Phototherapy	treatment_neonatal_jaundice_phototherapy	neonatal_complication	neonatal_jaundice	chr6	105014010	rs9404592	G	A	104423090	105514010	intronic	LIN28B	.	.	0.225592	0.972175	0	0.238011	0.232471	70353	0.131827	0.0216238	8.96461	1.0849e-09	6:105014010:G:A	0	NA	FEV1	rs9377684	6	104997489	0.991673
1	dr0m_0021204	Treatment for neonatal jaundice: Phototherapy	treatment_neonatal_jaundice_phototherapy	neonatal_complication	neonatal_jaundice	chr17	47666394	rs140549997	TTG	T	46987631	48169020	intronic	KPNB1	.	.	0.330583	0.933667	0	0.32565	0.34037	70353	0.112646	0.0197275	7.94733	1.12894e-08	17:47666395:TTG:T	0	NA	LDL cholesterol levels	rs11650372	17	47644429	0.976494
1	dr0m_0021301	Neonatal complications	neonatal_complications	neonatal_complication	neonatal_complication	chr19	18849985	rs574193164	G	A	18349985	19349985	intronic	UPF1	.	.	0.00326211	0.641051	0	0.002017	0.00137998	69654	1.09429	0.183422	8.61408	2.43176e-09	19:18849985:G:A	0	NA	NA	NA	NA	NA	NA
1	dr0m_0033301	Other anomalies of which diagnosis is not confirmed	other_anomalies_not_confirmed_birth	congenital_anomalies	ongoing_anomaly_testing	chr3	71550420	rs7640614	C	G	71050420	72050420	intronic	ENSG00000285708;FOXP1	.	.	0.001506	0.444619	0	4.6e-05	0.00011189	70353	4.59084	0.822389	7.62465	2.37329e-08	3:71550420:C:G	0	NA	Attention deficit hyperactivity disorder or autism spectrum disorder or intelligence (pleiotropy)	rs7640614	3	71550420	1
1	dr0m_bmi	BMI at birth	BMI_birth	anthropometry_measures	BMI	chr2	46257497	rs11889459	C	T	45757047	46766751	intergenic	PRKCE;EPAS1	dist=69507;dist=39111	.	0.579897	0.912509	0	0.583699	0.580598	70116	0.0314848	0.0053034	8.53642	2.9079e-09	2:46257497:C:T	0	NA	Offspring birth weight	rs17034876	2	46257171	0.988287
1	dr0m_bmi	BMI at birth	BMI_birth	anthropometry_measures	BMI	chr2	108330404	rs6709978	A	C	107830404	108830404	intergenic	SULT1C2;SULT1C4	dist=20489;dist=47550	.	0.793693	0.912855	0	0.814893	0.804006	70116	0.0359682	0.00648413	7.53696	2.90429e-08	2:108330404:A:C	0	NA	Gamma-glutamylleucine levels	rs12476238	2	108323880	0.724943
1	dr0m_bmi	BMI at birth	BMI_birth	anthropometry_measures	BMI	chr2	157290668	rs4664223	C	G	156430771	157813100	intronic	GALNT5	.	.	0.21186	0.947116	0	0.220429	0.215165	70116	-0.0676952	0.00626247	26.5089	3.09813e-27	2:157290668:C:G	0	NA	Body mass index	rs75933821	2	157299036	0.984699
1	dr0m_bmi	BMI at birth	BMI_birth	anthropometry_measures	BMI	chr3	157077679	rs13322435	A	G	156573118	157769014	intergenic	LEKR1;CCNL1	dist=31550;dist=68829	.	0.59051	0.951675	0	0.593035	0.594286	70116	-0.0918296	0.00518016	69.5871	2.58762e-70	3:157077679:A:G	0	NA	Mean corpuscular hemoglobin	rs13322435	3	157077679	1
1	dr0m_bmi	BMI at birth	BMI_birth	anthropometry_measures	BMI	chr4	17867611	rs16895917	T	C	17287092	18516706	intronic	LCORL	.	.	0.167168	0.985712	0	0.165769	0.17481	70116	-0.0478948	0.00670456	12.0414	9.09076e-13	4:17867611:T:C	0	NA	Height	rs16895917	4	17867611	1
1	dr0m_bmi	BMI at birth	BMI_birth	anthropometry_measures	BMI	chr5	126360426	rs79988174	G	C	125860426	126860426	exonic	GRAMD2B	.	nonsynonymous SNV	0.0584187	0.852849	0	0.060458	0.0575862	70116	0.0673214	0.0115004	8.31841	4.80386e-09	5:126360426:G:C	0	NA	NA	NA	NA	NA	NA
1	dr0m_bmi	BMI at birth	BMI_birth	anthropometry_measures	BMI	chr5	173323433	rs2277950	G	A	172819083	173823433	intronic	STC2	.	.	0.355489	0.946204	1	0.339859	0.346039	70116	0.0349335	0.00536498	10.1281	7.44561e-11	5:173323433:G:A	0	NA	Height	rs2277950	5	173323433	1
1	dr0m_bmi	BMI at birth	BMI_birth	anthropometry_measures	BMI	chr6	20676183	rs34499031	T	TAA	20025709	21396102	intronic	CDKAL1	.	.	0.412242	0.988861	0	0.407517	0.423169	70116	-0.0528855	0.00510593	24.4131	3.86278e-25	6:20676183:T:TAA	0	NA	Hemoglobin A1c levels	rs35261542	6	20675561	0.998828
1	dr0m_bmi	BMI at birth	BMI_birth	anthropometry_measures	BMI	chr6	25461882	rs77117142	C	T	24823420	25964024	intronic	CARMIL1	.	.	0.0606634	0.958041	0	0.04975	0.0640758	70116	-0.0613294	0.0106393	8.08655	8.19313e-09	6:25461882:C:T	0	NA	Systemic lupus erythematosus	rs79774308	6	25410794	0.849112
1	dr0m_bmi	BMI at birth	BMI_birth	anthropometry_measures	BMI	chr6	30798857	rs3130643	A	T	29342802	31978769	intergenic	IER3;DDR1	dist=54309;dist=77564	.	0.880933	0.974992	0	0.893819	0.878935	70116	0.048674	0.00780226	9.35465	4.41926e-10	6:30798857:A:T	0	NA	Stable angina pectoris	rs3129987	6	30798427	0.99615
1	dr0m_bmi	BMI at birth	BMI_birth	anthropometry_measures	BMI	chr6	151696823	rs1293935	C	G	151187645	152240444	intronic	ESR1	.	.	0.163619	0.918947	0	0.166255	0.164777	70116	-0.0496384	0.0070281	11.7875	1.63117e-12	6:151696823:C:G	0	NA	Bone mineral density mean	rs1293935	6	151696823	1
1	dr0m_bmi	BMI at birth	BMI_birth	anthropometry_measures	BMI	chr7	15996707	rs13229659	A	G	15472001	16519555	intergenic	MEOX2;CRPPA	dist=310024;dist=90818	.	0.483894	0.967928	0	0.481538	0.480904	70116	0.0310761	0.00507669	9.03249	9.27919e-10	7:15996707:A:G	0	NA	Cholesteryl esters to total lipids ratio in medium VLDL	rs6953523	7	15987564	0.892777
1	dr0m_bmi	BMI at birth	BMI_birth	anthropometry_measures	BMI	chr7	80656687	rs75326924	C	T	79894649	81431590	exonic	CD36	.	nonsynonymous SNV	0.0459344	0.993398	1	0.049801	0.0444577	70116	-0.102103	0.0119344	16.9301	1.17463e-17	7:80656687:C:T	0	NA	HDL cholesterol	rs75326924	7	80656687	1
1	dr0m_bmi	BMI at birth	BMI_birth	anthropometry_measures	BMI	chr9	95453349	rs28583690	T	C	94925202	96052093	UTR3	PTCH1	ENST00000375290:c.*1886A>G	.	0.0821798	0.915989	0	0.086535	0.0826496	70116	0.0694882	0.00947348	12.6543	2.21666e-13	9:95453349:T:C	0	NA	Alanine aminotransferase levels	rs2282043	9	95450326	0.991655
1	dr0m_bmi	BMI at birth	BMI_birth	anthropometry_measures	BMI	chr9	123112357	rs700089	A	G	122391012	123612357	intronic	STRBP	.	.	0.268653	0.830603	0	0.259687	0.271035	70116	-0.0368032	0.00616621	8.62089	2.39392e-09	9:123112357:A:G	0	NA	Insomnia	rs700089	9	123112357	1
1	dr0m_bmi	BMI at birth	BMI_birth	anthropometry_measures	BMI	chr10	75454876	rs7916365	C	T	74949529	76000181	intronic	LRMDA	.	.	0.682944	0.883752	0	0.682341	0.687826	70116	0.0358152	0.00571669	9.42853	3.72795e-10	10:75454876:C:T	0	NA	Triglyceride levels	rs71473777	10	75457322	0.827267
1	dr0m_bmi	BMI at birth	BMI_birth	anthropometry_measures	BMI	chr10	92707530	rs34744311	C	T	91880315	93605979	intergenic	HHEX;EXOC6	dist=11883;dist=119301	.	0.787636	0.948773	0	0.797333	0.790243	70116	0.0568613	0.00626473	18.9499	1.12228e-19	10:92707530:C:T	0	NA	Type 2 diabetes	rs34744311	10	92707530	1
1	dr0m_bmi	BMI at birth	BMI_birth	anthropometry_measures	BMI	chr10	94279840	rs2274224	G	C	93738422	94867816	exonic	PLCE1	.	nonsynonymous SNV	0.453625	0.987944	0	0.449891	0.455468	70116	0.0343061	0.00504049	10.9988	1.00277e-11	10:94279840:G:C	0	NA	Offspring birth weight	rs2274224	10	94279840	1
1	dr0m_bmi	BMI at birth	BMI_birth	anthropometry_measures	BMI	chr10	102971027	rs201268107	CA	C	102336092	103947117	intronic	CNNM2	.	.	0.223082	0.956953	0	0.223049	0.231799	70116	0.0378212	0.00612487	9.17944	6.61546e-10	10:102971027:CA:C	0	NA	Intracranial aneurysm	rs12413409	10	102959339	0.851584
1	dr0m_bmi	BMI at birth	BMI_birth	anthropometry_measures	BMI	chr10	114029616	rs7076938	C	T	113529616	114556248	intergenic	NHLRC2;ADRB1	dist=112422;dist=14250	.	0.808652	0.998749	1	0.808884	0.809563	70116	0.0379042	0.00635944	8.59898	2.51779e-09	10:114029616:C:T	0	NA	Birth weight	rs7076938	10	114029616	1
1	dr0m_bmi	BMI at birth	BMI_birth	anthropometry_measures	BMI	chr11	2119246	rs57118694	CT	C	1595262	3337406	intergenic	MRPL23;IGF2	dist=134725;dist=9865	.	0.541076	0.945658	0	0.533499	0.553633	70116	-0.0317292	0.00513975	9.17468	6.68837e-10	11:2119246:CT:C	0	NA	Femoral neck bone geometry and menarche (age at onset)	rs6578985	11	2116909	0.971484
1	dr0m_bmi	BMI at birth	BMI_birth	anthropometry_measures	BMI	chr11	120328371	rs11823300	G	A	119825724	120863199	intronic	TLCD5	.	.	0.218006	0.918887	0	0.206383	0.209496	70116	-0.0363978	0.00626505	8.20343	6.25994e-09	11:120328371:G:A	0	NA	White blood cell count	rs11823300	11	120328371	1
1	dr0m_bmi	BMI at birth	BMI_birth	anthropometry_measures	BMI	chr12	46261549	rs3843676	A	G	45761549	46761549	intronic	SLC38A1	.	.	0.358297	0.97154	0	0.3639	0.359205	70116	0.0307325	0.00526436	8.2767	5.2881e-09	12:46261549:A:G	0	NA	Body surface area	rs4768118	12	46390961	0.506947
1	dr0m_bmi	BMI at birth	BMI_birth	anthropometry_measures	BMI	chr12	65155504	rs6581614	T	C	64581130	65875013	intergenic	WIF1;LEMD3	dist=34199;dist=14079	.	0.249434	0.917886	0	0.261399	0.250709	70116	0.0393171	0.00601772	10.1923	6.42244e-11	12:65155504:T:C	0	NA	Brain region volumes	rs11175702	12	65260265	0.80591
1	dr0m_bmi	BMI at birth	BMI_birth	anthropometry_measures	BMI	chr12	102541484	rs2559836	G	A	101986344	103068805	intergenic	IGF1;PAH	dist=59740;dist=295405	.	0.550147	0.836468	0	0.518904	0.533642	70116	-0.0419875	0.00547273	13.7717	1.69161e-14	12:102541484:G:A	0	NA	Brain region volumes	rs703545	12	102549222	0.95989
1	dr0m_bmi	BMI at birth	BMI_birth	anthropometry_measures	BMI	chr13	27879073	rs9581923	C	T	27379073	28428737	intergenic	GSX1;PDX1	dist=84305;dist=40927	.	0.462541	0.974944	1	0.471014	0.465501	70116	-0.0364425	0.00506048	12.2248	5.95937e-13	13:27879073:C:T	0	NA	Random glucose levels	rs4769580	13	27887550	0.89852
1	dr0m_bmi	BMI at birth	BMI_birth	anthropometry_measures	BMI	chr13	40205216	rs1037740182	G	GACACACAC	39572019	40705216	intergenic	COG6;FOXO1	dist=413550;dist=350451	.	0.0737793	0.880695	0	0.056434	0.0600477	70116	-0.0570361	0.0101191	7.76051	1.73576e-08	13:40205217:G:GACACACAC	0	NA	Serum urate levels	rs112533663	13	40192935	0.818066
1	dr0m_bmi	BMI at birth	BMI_birth	anthropometry_measures	BMI	chr15	98640647	rs7402939	T	C	98131744	99150047	intergenic	ARRDC4;IGF1R	dist=666814;dist=7892	.	0.486562	0.971015	0	0.489198	0.486648	70116	-0.0311459	0.00504918	9.1615	6.89446e-10	15:98640647:T:C	0	NA	Insomnia	rs7402939	15	98640647	1
1	dr0m_bmi	BMI at birth	BMI_birth	anthropometry_measures	BMI	chr16	79852265	rs139335241	G	A	79348882	80352288	intergenic	MAF;DYNLRB2	dist=251528;dist=688469	.	0.0373666	0.924578	0	0.04056	0.0413621	70116	-0.0756901	0.0135646	7.61874	2.4058e-08	16:79852265:G:A	0	NA	Cognitive performance (visuoconstruction)	rs117654927	16	79817977	0.497747
1	dr0m_bmi	BMI at birth	BMI_birth	anthropometry_measures	BMI	chr17	7281162	rs5415	T	C	6690077	7795475	upstream	SLC2A4	dist=556	.	0.651191	0.993439	1	0.64144	0.651574	70116	0.0443756	0.00522665	16.6857	2.06205e-17	17:7281162:T:C	0	NA	Birth weight	rs5415	17	7281162	1
1	dr0m_bmi	BMI at birth	BMI_birth	anthropometry_measures	BMI	chr17	72664271	rs4793472	A	G	72158136	73164271	intronic	SLC39A11	.	.	0.226894	0.810968	0	0.219264	0.227174	70116	0.0365186	0.00661783	7.46538	3.42468e-08	17:72664271:A:G	0	NA	Body mass index and diastolic blood pressure (bivariate analysis)	rs3924958	17	72649307	0.415874
1	dr0m_bmi	BMI at birth	BMI_birth	anthropometry_measures	BMI	chr19	33395807	rs8101286	T	A	32895448	33920799	intronic	PEPD	.	.	0.458819	0.985063	0	0.47071	0.46054	70116	0.0343805	0.00504153	11.0391	9.13903e-12	19:33395807:T:A	0	NA	Creatine kinase levels	rs8101286	19	33395807	1
1	dr0m_bmi	BMI at birth	BMI_birth	anthropometry_measures	BMI	chr20	32697003	rs34302614	AAC	A	32125845	33265758	intronic	ENSG00000285382	.	.	0.41396	0.867404	0	0.416375	0.423579	70116	-0.0443204	0.00542406	15.5148	3.05633e-16	20:32697003:AAC:A	0	NA	Height	rs28548540	20	32706853	0.953644
1	dr0m_bmi	BMI at birth	BMI_birth	anthropometry_measures	BMI	chr20	40544088	rs6016377	C	T	40044088	41087646	intergenic	DHX35;MAFB	dist=1504367;dist=141760	.	0.591138	0.904724	0	0.572032	0.574258	70116	0.0329705	0.00532085	9.23854	5.77378e-10	20:40544088:C:T	0	NA	Birth weight (MTAG)	rs6016377	20	40544088	1
1	dr0m_bmi	BMI at birth	BMI_birth	anthropometry_measures	BMI	chr22	46089093	rs7291040	T	C	45573759	46600880	intergenic	WNT7B;PPARA	dist=111931;dist=61428	.	0.129504	0.996273	1	0.135145	0.129494	70116	0.0594512	0.00742548	14.9276	1.18141e-15	22:46089093:T:C	0	NA	Height	rs7291040	22	46089093	1
1	dr1m_0040201	Prolonged jaundice (continuing for two weeks or longer after birth)	prolonged_jaundice_1m	neonatal_complication	prolonged_jaundice	chr2	233760498	rs4148323	G	A	232759711	234517138	exonic	UGT1A1	.	nonsynonymous SNV	0.173613	0.99154	1	0.179242	0.173542	67653	0.793973	0.0358927	107.699	1.99986e-108	2:233760498:G:A	0	NA	Bilirubin levels	rs4148323	2	233760498	1
1	dr1m_0040201	Prolonged jaundice (continuing for two weeks or longer after birth)	prolonged_jaundice_1m	neonatal_complication	prolonged_jaundice	chr9	91197333	rs75726539	GTAA	G	90666713	91718276	intergenic	SYK;AUH	dist=298785;dist=16479	.	0.205276	0.915477	0	0.224025	0.221393	67653	-0.271862	0.0439571	9.20611	6.22143e-10	9:91197333:GTAA:G	0	NA	Total bilirubin levels	rs56049491	9	91218276	0.937839
1	dr1m_0040402	Weight increased per day (g) (child)	weight_gain_per_day_1m	anthropometry_measures	daily_weight_gain	chr1	117726264	rs12752473	A	G	117212436	118234901	intergenic	TENT5C;GDAP2	dist=97875;dist=137221	.	0.667721	0.949018	0	0.676289	0.671863	67434	0.0326974	0.00569461	8.02843	9.36634e-09	1:117726264:A:G	0	NA	Height	rs1891556	1	117700242	0.455582
1	dr1m_0040402	Weight increased per day (g) (child)	weight_gain_per_day_1m	anthropometry_measures	daily_weight_gain	chr2	584872	rs10197290	A	G	51280	1094366	intergenic	ALKAL2;TMEM18	dist=296021;dist=79005	.	0.773936	0.90671	0	0.791196	0.79043	67434	0.0456622	0.00656753	11.4457	3.58344e-12	2:584872:A:G	0	NA	Heschl's gyrus morphology	rs11885103	2	594366	0.616903
1	dr1m_0040402	Weight increased per day (g) (child)	weight_gain_per_day_1m	anthropometry_measures	daily_weight_gain	chr2	32829849	rs36012558	TA	T	32326746	33329849	intergenic	TTC27;LTBP1	dist=8799;dist=117103	.	0.461663	0.960674	0	0.474034	0.479673	67434	0.0296769	0.00535382	7.52708	2.97112e-08	2:32829849:TA:T	0	NA	Skin yellow/blue component	rs10173066	2	32832238	0.604595
1	dr1m_0040402	Weight increased per day (g) (child)	weight_gain_per_day_1m	anthropometry_measures	daily_weight_gain	chr3	157083299	rs7617389	T	C	156573479	157583299	intergenic	LEKR1;CCNL1	dist=37170;dist=63209	.	0.602806	0.991836	1	0.603412	0.604356	67434	0.0320262	0.00535427	8.65523	2.21192e-09	3:157083299:T:C	0	NA	Heel bone mineral density	rs56082403	3	157079436	0.959677
1	dr1m_0040402	Weight increased per day (g) (child)	weight_gain_per_day_1m	anthropometry_measures	daily_weight_gain	chr4	69957602	rs201164541	G	A	69310697	70599195	exonic	CSN2	.	nonsynonymous SNV	0.00527211	0.999127	1	0.005589	0.00540803	67434	-0.234456	0.0360911	10.0843	8.23569e-11	4:69957602:G:A	0	NA	NA	NA	NA	NA	NA
1	dr1m_0040402	Weight increased per day (g) (child)	weight_gain_per_day_1m	anthropometry_measures	daily_weight_gain	chr4	142581918	rs1019643	A	G	142081918	143081918	intronic	INPP4B	.	.	0.84786	0.92206	0	0.851273	0.85555	67434	0.0414223	0.00759478	7.30771	4.92368e-08	4:142581918:A:G	0	NA	Smoking initiation (ever regular vs never regular) (MTAG)	rs1019643	4	142581918	1
1	dr1m_0040402	Weight increased per day (g) (child)	weight_gain_per_day_1m	anthropometry_measures	daily_weight_gain	chr7	114785190	rs71573110	G	A	114285190	115285190	intergenic	FOXP2;MDFIC	dist=91418;dist=136904	.	0.0700748	0.979148	1	0.065627	0.0673952	67434	0.0578306	0.0103554	7.63034	2.34239e-08	7:114785190:G:A	0	NA	Insomnia	rs11769948	7	114729033	0.273347
1	dr1m_0040402	Weight increased per day (g) (child)	weight_gain_per_day_1m	anthropometry_measures	daily_weight_gain	chr9	126494008	rs28661037	C	T	125902582	127011680	intronic	MVB12B	.	.	0.142627	0.933692	0	0.15376	0.158698	67434	-0.05141	0.0077287	10.5384	2.89468e-11	9:126494008:C:T	0	NA	Smoking initiation	rs7027798	9	126494873	0.896292
1	dr1m_0040402	Weight increased per day (g) (child)	weight_gain_per_day_1m	anthropometry_measures	daily_weight_gain	chr12	112469069	rs143894582	C	CA	111969069	113953924	intronic	PTPN11	.	.	0.238476	0.903018	0	0.209698	0.268238	67434	-0.0377895	0.0064625	8.30188	4.99022e-09	12:112469069:C:CA	0	NA	Low HDL-cholesterol levels	rs11066325	12	112492671	0.9474
1	dr1m_0040402	Weight increased per day (g) (child)	weight_gain_per_day_1m	anthropometry_measures	daily_weight_gain	chr16	53555153	rs1401974648	AAAAAAAC	A	53055153	54055153	intergenic	AKTIP;RPGRIP1L	dist=50743;dist=42993	.	0.0105078	0.866288	0	0.016917	NA	67434	-0.158896	0.0275904	8.07284	8.4559e-09	16:53555153:AAAAAAAC:A	0	NA	Hip circumference adjusted for BMI	rs17193922	16	53510718	0.204139
1	dr1m_0040403	Height (cm) (child)	height_1m	anthropometry_measures	height	chr1	77817955	rs10676009	A	ATT	77038363	78553255	intronic	MIGA1	.	.	0.387477	0.918467	0	0.380027	NA	68772	0.0304545	0.00498683	8.99339	1.01534e-09	1:77817956:A:ATT	0	NA	Birth weight	rs7525870	1	77803522	0.967172
1	dr1m_0040403	Height (cm) (child)	height_1m	anthropometry_measures	height	chr1	118324918	rs398069561	C	CAT	117807139	118827750	intergenic	SPAG17;TBX15	dist=139690;dist=558128	.	0.495944	0.965305	0	0.508145	0.50138	68772	-0.0318638	0.00476234	10.6537	2.21973e-11	1:118324918:C:CAT	0	NA	Waist circumference adjusted for body mass index	rs79007519	1	118326173	0.98006
1	dr1m_0040403	Height (cm) (child)	height_1m	anthropometry_measures	height	chr1	157029261	rs145277113	T	TTTGTTGTTG	156529261	157529261	intronic	ARHGEF11	.	.	0.385819	0.893488	0	0.401374	0.390497	68772	-0.0282553	0.0050724	7.59492	2.54144e-08	1:157029263:T:TTTGTTGTTG	0	NA	General cognitive ability	rs12403413	1	157047613	0.95004
1	dr1m_0040403	Height (cm) (child)	height_1m	anthropometry_measures	height	chr2	36456285	rs3755206	T	G	35956285	36956285	intronic	CRIM1	.	.	0.11986	0.985347	1	0.121763	0.119499	68772	-0.0402806	0.00725372	7.55183	2.80653e-08	2:36456285:T:G	0	NA	Height	rs3755206	2	36456285	1
1	dr1m_0040403	Height (cm) (child)	height_1m	anthropometry_measures	height	chr2	55847270	rs375812973	C	CA	55347270	56347270	intergenic	PNPT1;EFEMP1	dist=153407;dist=18697	.	0.51457	0.834366	0	0.474431	NA	68772	-0.0287843	0.0051346	7.6838	2.07109e-08	2:55847270:C:CA	0	NA	Height	rs58680090	2	55853244	0.39906
1	dr1m_0040403	Height (cm) (child)	height_1m	anthropometry_measures	height	chr2	232228605	rs12466581	A	G	231728605	232728605	intronic	DIS3L2	.	.	0.46886	0.966057	0	0.498435	0.495263	68772	-0.0261351	0.00475893	7.40027	3.9786e-08	2:232228605:A:G	0	NA	Hip circumference adjusted for BMI	rs12466581	2	232228605	1
1	dr1m_0040403	Height (cm) (child)	height_1m	anthropometry_measures	height	chr4	17875864	rs13131350	A	G	17115402	18912291	exonic	LCORL	.	synonymous SNV	0.233383	0.999875	1	0.225184	0.238587	68772	-0.0769593	0.00553181	43.272	5.34564e-44	4:17875864:A:G	0	NA	Height	rs13131350	4	17875864	1
1	dr1m_0040403	Height (cm) (child)	height_1m	anthropometry_measures	height	chr4	39641532	rs10019511	G	A	39141532	40148992	intergenic	SMIM14;UBE2K	dist=2630;dist=56577	.	0.428509	0.95953	0	0.411182	0.419141	68772	0.0275491	0.00483647	7.91165	1.2256e-08	4:39641532:G:A	0	NA	Height	rs13150827	4	39642056	0.822257
1	dr1m_0040403	Height (cm) (child)	height_1m	anthropometry_measures	height	chr4	144653692	rs1812175	A	G	144147200	145153692	intronic	ENSG00000285713;HHIP	.	.	0.593367	0.999929	1	0.59096	0.590146	68772	0.0264629	0.00476626	7.54944	2.82202e-08	4:144653692:A:G	0	NA	Hip circumference adjusted for BMI	rs1812175	4	144653692	1
1	dr1m_0040403	Height (cm) (child)	height_1m	anthropometry_measures	height	chr5	173560280	rs10068629	G	A	173029265	174066850	intergenic	STC2;BOD1	dist=231866;dist=46865	.	0.128191	0.972738	0	0.129065	0.131508	68772	0.0409394	0.00711568	8.05818	8.74621e-09	5:173560280:G:A	0	NA	Prostate-specific antigen levels	rs889017	5	173518915	0.662889
1	dr1m_0040403	Height (cm) (child)	height_1m	anthropometry_measures	height	chr6	7231610	rs9379084	G	A	6723430	7731610	exonic	RREB1	.	nonsynonymous SNV	0.273036	0.959469	1	0.276423	0.269954	68772	-0.0312509	0.00537062	8.22734	5.92461e-09	6:7231610:G:A	0	NA	Heel bone mineral density	rs9379084	6	7231610	1
1	dr1m_0040403	Height (cm) (child)	height_1m	anthropometry_measures	height	chr6	20676183	rs34499031	T	TAA	20175561	21207989	intronic	CDKAL1	.	.	0.412242	0.988861	0	0.407517	0.423169	68772	-0.0270399	0.00478865	7.78625	1.63587e-08	6:20676183:T:TAA	0	NA	Hemoglobin A1c levels	rs35261542	6	20675561	0.998828
1	dr1m_0040403	Height (cm) (child)	height_1m	anthropometry_measures	height	chr6	34256162	rs1294195010	T	TA	33692433	34776468	intergenic	SMIM29;NUDT3	dist=7054;dist=23517	.	0.133195	0.980171	0	0.13399	0.133522	68772	0.0499244	0.00694692	12.1775	6.64508e-13	6:34256163:T:TA	0	NA	Height	rs1333044878	6	34266192	0.990817
1	dr1m_0040403	Height (cm) (child)	height_1m	anthropometry_measures	height	chr6	53223631	rs116959496	G	A	52723631	53723631	intergenic	GCM1;ELOVL5	dist=74790;dist=43767	.	0.019152	0.963402	1	0.015764	0.0178278	68772	0.100679	0.0173998	8.14281	7.19764e-09	6:53223631:G:A	0	NA	Smoking initiation (ever regular vs never regular) (MTAG)	rs222452	6	53040703	0.136228
1	dr1m_0040403	Height (cm) (child)	height_1m	anthropometry_measures	height	chr6	109690821	rs865503	C	G	108870985	110274850	UTR5	FIG4	ENST00000675844:c.-25690C>G	.	0.739091	0.941782	0	0.739273	0.746047	68772	-0.0318787	0.00548867	8.19935	6.31902e-09	6:109690821:C:G	0	NA	Serum chromium levels	rs9487211	6	109758261	0.875518
1	dr1m_0040403	Height (cm) (child)	height_1m	anthropometry_measures	height	chr6	142425855	rs9373346	G	A	141921522	142925855	intronic	ADGRG6	.	.	0.374766	0.979279	0	0.376966	0.370618	68772	-0.02676	0.00488082	7.37788	4.18909e-08	6:142425855:G:A	0	NA	Hematocrit	rs2294764	6	142416367	0.993509
1	dr1m_0040403	Height (cm) (child)	height_1m	anthropometry_measures	height	chr7	50670139	rs2715111	G	A	50166934	51182854	intronic	GRB10	.	.	0.314142	0.971767	0	0.30753	0.304789	68772	-0.0332033	0.00510905	10.092	8.09096e-11	7:50670139:G:A	0	NA	Multi-trait sex score	rs2237476	7	50677328	0.898988
1	dr1m_0040403	Height (cm) (child)	height_1m	anthropometry_measures	height	chr9	123094753	rs783200	G	A	122343561	123758126	intronic	RABGAP1	.	.	0.22874	0.872506	0	0.218362	0.23676	68772	-0.0419775	0.00596158	11.7203	1.90414e-12	9:123094753:G:A	0	NA	Height	rs700065	9	123071390	0.92966
1	dr1m_0040403	Height (cm) (child)	height_1m	anthropometry_measures	height	chr10	94263320	rs57866767	T	C	93749425	94779840	intronic	PLCE1	.	.	0.451944	0.976821	0	0.448675	0.454908	68772	0.0276355	0.004751	8.22192	5.99902e-09	10:94263320:T:C	0	NA	Glaucoma (primary open-angle)	rs57866767	10	94263320	1
1	dr1m_0040403	Height (cm) (child)	height_1m	anthropometry_measures	height	chr10	103226036	rs398014673	TA	T	102222573	103726036	intronic	NT5C2	.	.	0.422215	0.949143	0	0.412423	0.411793	68772	-0.0287396	0.00485498	8.4912	3.22701e-09	10:103226036:TA:T	0	NA	Educational attainment (years of education)	rs10748841	10	103236552	0.513894
1	dr1m_0040403	Height (cm) (child)	height_1m	anthropometry_measures	height	chr11	120417505	rs34950022	A	AT	119834292	120963525	intronic	ARHGEF12	.	.	0.231761	0.947784	0	0.217865	0.222177	68772	-0.032361	0.00566575	7.95132	1.11861e-08	11:120417505:A:AT	0	NA	Intraocular pressure	rs12794618	11	120418990	0.956462
1	dr1m_0040403	Height (cm) (child)	height_1m	anthropometry_measures	height	chr12	56329710	rs146426492	A	G	55364713	56955169	intronic	PAN2	.	.	0.197835	0.96982	0	0.18973	0.203342	68772	-0.0782461	0.00594788	38.7995	1.58672e-39	12:56329710:A:G	0	NA	Height	rs146426492	12	56329710	1
1	dr1m_0040403	Height (cm) (child)	height_1m	anthropometry_measures	height	chr12	65888864	rs79364830	C	T	65289674	66467665	intronic	HMGA2	.	.	0.107319	0.956816	0	0.104582	0.109503	68772	-0.0517034	0.00770537	10.7109	1.94581e-11	12:65888864:C:T	0	NA	Weight	rs9669644	12	65817970	0.524963
1	dr1m_0040403	Height (cm) (child)	height_1m	anthropometry_measures	height	chr12	102477535	rs371700453	A	AT	101977535	102977535	intronic	IGF1	.	.	0.498206	0.882496	0	0.512203	0.512644	68772	0.0279437	0.0049651	7.73925	1.82285e-08	12:102477535:A:AT	0	NA	Brainstem volume	rs12313279	12	102452726	0.560764
1	dr1m_0040403	Height (cm) (child)	height_1m	anthropometry_measures	height	chr15	98651667	rs2871865	C	G	98127267	99198203	intronic	IGF1R	.	.	0.0695853	0.997525	1	0.073229	0.0675071	68772	-0.0705268	0.00918066	13.8055	1.56495e-14	15:98651667:C:G	0	NA	Height	rs2871865	15	98651667	1
1	dr1m_0040403	Height (cm) (child)	height_1m	anthropometry_measures	height	chr16	15042718	rs139592465	C	CTATTTATTTATT	14531584	15542718	intronic	NTAN1;PDXDC1	.	.	0.328353	0.81553	0	0.327373	0.334701	68772	-0.0319118	0.00551723	8.13709	7.29306e-09	16:15042718:C:CTATTTATTT	0	NA	Diacylglycerol (18:1_20:3) levels	rs16966953	16	15041997	0.774001
1	dr1m_0040403	Height (cm) (child)	height_1m	anthropometry_measures	height	chr16	83946924	rs4782568	C	G	83444484	84448452	intronic	MLYCD	.	.	0.749827	0.942272	0	0.762937	0.751119	68772	-0.0320249	0.00553895	8.13121	7.39248e-09	16:83946924:C:G	0	NA	Sex hormone-binding globulin levels adjusted for BMI	rs4782568	16	83946924	1
1	dr1m_0040403	Height (cm) (child)	height_1m	anthropometry_measures	height	chr18	21434485	rs759371210	G	GTA	20934485	21934485	intronic	GREB1L	.	.	0.291892	0.874048	0	0.281684	NA	68772	-0.0302255	0.00548999	7.43419	3.67968e-08	18:21434485:G:GTA	0	NA	1-myristoyl-2-linoleoyl-GPC (14:0/18:2) levels	rs7237677	18	20979714	0.599657
1	dr1m_0040403	Height (cm) (child)	height_1m	anthropometry_measures	height	chr19	11165166	rs3185010	G	A	10665166	11665166	UTR3	KANK2	ENST00000586659:c.*1392C>T;ENST00000588787:c.*1392C>T	.	0.171847	0.807351	0	0.13807	0.142623	68772	-0.037984	0.00687088	7.49024	3.23415e-08	19:11165166:G:A	0	NA	Height	rs3185010	19	11165166	1
1	dr1m_0040403	Height (cm) (child)	height_1m	anthropometry_measures	height	chr20	35437976	rs143384	G	A	34800152	36039253	UTR5	GDF5	ENST00000374369:c.-48C>T;ENST00000374372:c.-48C>T	.	0.772346	0.998558	1	0.772444	0.770028	68772	-0.0437645	0.00557562	14.3783	4.18504e-15	20:35437976:G:A	0	NA	Hip circumference	rs143384	20	35437976	1
1	dr1m_0040403	Height (cm) (child)	height_1m	anthropometry_measures	height	chr20	58891314	rs1464407592	G	GCCT	58391314	59391412	UTR5	GNAS	ENST00000371095:c.-413_-412insCCT	.	0.15625	0.927638	0	0.123242	NA	68772	-0.0427115	0.00665263	9.86628	1.36057e-10	20:58891314:G:GCCT	0	NA	Diastolic blood pressure	rs1407040	20	58897119	0.512251
1	dr1m_0040403	Height (cm) (child)	height_1m	anthropometry_measures	height	chr22	46082383	rs146631292	AT	A	45551834	46600880	intergenic	WNT7B;PPARA	dist=105222;dist=68137	.	0.117494	0.91964	0	0.129249	0.125168	68772	0.0696787	0.00756579	19.4854	3.27039e-20	22:46082383:AT:A	0	NA	BMI and adiposity (confirmatory factor analysis Factor 7)	rs58280444	22	46088037	0.954623
1	dr1m_0040403	Height (cm) (child)	height_1m	anthropometry_measures	height	chrX	55594322	rs747737398	A	AT	54814457	56122397	intergenic	USP51;FOXR2	dist=104474;dist=29078	.	0.239591	0.920014	0	0.220752	NA	68772	-0.0292393	0.00464094	9.52714	2.97071e-10	X:55594322:A:AT	0	NA	Educational attainment	rs3126259	X	55548340	0.794157
1	dr1m_0040403	Height (cm) (child)	height_1m	anthropometry_measures	height	chrX	73092155	rs201416124	A	G	71854271	73592155	intergenic	PABPC1L2A;NAP1L2	dist=12643;dist=120144	.	0.583104	0.874541	0	0.592106	NA	68772	0.0234599	0.00412792	7.87881	1.32187e-08	X:73092155:A:G	0	NA	Neuroticism	rs5981806	X	73100634	0.158153
1	dr1m_0040403	Height (cm) (child)	height_1m	anthropometry_measures	height	chrX	77534920	rs3027532	T	C	74078800	79092637	intronic	ATRX	.	.	0.549516	0.959699	0	0.547134	NA	68772	-0.0298776	0.00390245	13.7175	1.91646e-14	X:77534920:T:C	0	NA	Height	rs12837147	X	77914078	0.949114
1	dr1m_0040403	Height (cm) (child)	height_1m	anthropometry_measures	height	chrX	134579742	rs4503254	G	A	133699101	135079742	intronic	PLAC1	.	.	0.150172	0.962027	1	0.142084	NA	68772	-0.0316819	0.00542979	8.26883	5.38481e-09	X:134579742:G:A	0	NA	Prostate-specific antigen levels	rs5930651	X	134569894	0.298906
1	dr1m_0040404	Head circumference (cm) (child)	head_circumference_1m	anthropometry_measures	head_circumference	chr1	68129588	rs146776789	CTA	C	67629588	68629588	intronic	WLS	.	.	0.267275	0.872241	0	0.286472	0.285842	68418	0.0335522	0.00578821	8.1697	6.7655e-09	1:68129588:CTA:C	0	NA	Vertex-wise sulcal depth	rs1808596	1	68162260	0.533846
1	dr1m_0040404	Head circumference (cm) (child)	head_circumference_1m	anthropometry_measures	head_circumference	chr2	24373369	rs79323809	A	C	23399918	24873369	intergenic	ITSN2;NCOA1	dist=12833;dist=117885	.	0.953609	0.51339	0	0.963755	0.966246	68418	0.089991	0.0159556	7.76967	1.69953e-08	2:24373369:A:C	0	NA	Response to antipsychotic treatment in schizophrenia (working memory)	rs6707600	2	24298897	0.839201
1	dr1m_0040404	Head circumference (cm) (child)	head_circumference_1m	anthropometry_measures	head_circumference	chr3	142093917	rs9877817	G	A	141418596	142652599	intronic	TFDP2	.	.	0.695869	0.949666	0	0.712132	0.698754	68418	-0.0369692	0.00532759	11.4041	3.94366e-12	3:142093917:G:A	0	NA	Glomerular filtration rate (creatinine)	rs7640665	3	142094330	0.998445
1	dr1m_0040404	Head circumference (cm) (child)	head_circumference_1m	anthropometry_measures	head_circumference	chr4	17938417	rs71651867	CT	C	17287092	18516706	intronic	LCORL	.	.	0.228507	0.988097	0	0.217969	NA	68418	-0.0382045	0.00573764	10.5583	2.76503e-11	4:17938417:CT:C	0	NA	Height	rs868195621	4	17938417	1
1	dr1m_0040404	Head circumference (cm) (child)	head_circumference_1m	anthropometry_measures	head_circumference	chr9	95450326	rs2282043	C	T	94925202	96052093	UTR3	PTCH1	ENST00000375290:c.*4909G>A	.	0.0799762	0.900211	0	0.086617	0.082575	68418	0.0612019	0.00929483	10.3407	4.56352e-11	9:95450326:C:T	0	NA	Alanine aminotransferase levels	rs2282043	9	95450326	1
1	dr1m_0040404	Head circumference (cm) (child)	head_circumference_1m	anthropometry_measures	head_circumference	chr9	122943072	rs199854372	CTTTTTTTTTTTTTT	C	122339522	123776304	intronic	RABGAP1	.	.	0.19258	0.871379	0	0.19641	NA	68418	-0.057148	0.00650999	17.7808	1.65653e-18	9:122943072:CTTTTTTTTT:C	0	NA	Height	rs10818768	9	122947044	0.975127
1	dr1m_0040404	Head circumference (cm) (child)	head_circumference_1m	anthropometry_measures	head_circumference	chr9	133252214	rs9411476	G	A	132752214	133752214	intronic	ABO	.	.	0.244471	0.952521	0	0.236994	0.257049	68418	0.0317278	0.00569682	7.59237	2.55641e-08	9:133252214:G:A	0	NA	Mean arterial pressure (BMI adjusted)	rs9411476	9	133252214	1
1	dr1m_0040404	Head circumference (cm) (child)	head_circumference_1m	anthropometry_measures	head_circumference	chr10	103205795	rs1773924	T	C	101293725	103955894	intronic	NT5C2	.	.	0.424506	0.960731	0	0.416034	0.415262	68418	-0.0421511	0.00494078	16.8394	1.44744e-17	10:103205795:T:C	0	NA	Educational attainment (years of education)	rs10748841	10	103236552	0.508835
1	dr1m_0040404	Head circumference (cm) (child)	head_circumference_1m	anthropometry_measures	head_circumference	chr12	65744579	rs11175899	G	A	65227412	66245389	intergenic	MSRB3;HMGA2	dist=253149;dist=79881	.	0.208279	0.90551	0	0.207469	0.206251	68418	0.038562	0.0061646	9.40173	3.96524e-10	12:65744579:G:A	0	NA	Height	rs11175904	12	65745389	0.998467
1	dr1m_0040404	Head circumference (cm) (child)	head_circumference_1m	anthropometry_measures	head_circumference	chr14	91044892	rs982075034	G	A	90544892	91544892	intronic	RPS6KA5	.	.	0.00139418	0.601196	0	0.001179	0.0011189	68418	-0.46153	0.0838239	7.43511	3.67189e-08	14:91044892:G:A	0	NA	NA	NA	NA	NA	NA
1	dr1m_0040404	Head circumference (cm) (child)	head_circumference_1m	anthropometry_measures	head_circumference	chr22	31342768	rs2899161	A	G	30640009	32186184	intronic	PATZ1	.	.	0.483827	0.94711	0	0.489125	0.480195	68418	-0.0333522	0.00492798	10.8839	1.30647e-11	22:31342768:A:G	0	NA	Height	rs5997959	22	31348086	0.918856
1	dr1m_0040404	Head circumference (cm) (child)	head_circumference_1m	anthropometry_measures	head_circumference	chr22	46088037	rs58280444	G	A	45582383	46589093	intergenic	WNT7B;PPARA	dist=110875;dist=62484	.	0.116272	0.946536	0	0.12817	0.12334	68418	0.0468767	0.00767953	8.98558	1.03376e-09	22:46088037:G:A	0	NA	BMI and adiposity (confirmatory factor analysis Factor 7)	rs58280444	22	46088037	1
1	dr1m_0040405	Chest circumference (cm) (child)	chest_circumference_1m	anthropometry_measures	chest_circumference	chr2	9058296	rs368275946	A	T	8558296	9558296	intergenic	MBOAT2;ASAP2	dist=54587;dist=148469	.	0.0246667	0.550406	0	0.00605	0.0091004	66698	0.120959	0.0215587	7.69567	2.01525e-08	2:9058296:A:T	0	NA	NA	NA	NA	NA	NA
1	dr1m_0040405	Chest circumference (cm) (child)	chest_circumference_1m	anthropometry_measures	chest_circumference	chr2	157290073	rs1373726727	C	CA	156787757	157807924	intronic	GALNT5	.	.	0.182303	0.898008	0	0.159902	NA	66698	-0.045077	0.00679781	10.4773	3.33196e-11	2:157290075:C:CA	0	NA	Body mass index	rs75933821	2	157299036	0.855853
1	dr1m_0040405	Chest circumference (cm) (child)	chest_circumference_1m	anthropometry_measures	chest_circumference	chr4	17862990	rs137867485	T	TATAAC	17287092	18516706	intronic	LCORL	.	.	0.257933	0.978671	0	0.248499	0.260891	66698	-0.0400346	0.00575241	11.467	3.41193e-12	4:17862990:T:TATAAC	0	NA	Cardiovascular disease	rs58854324	4	17862391	0.99997
1	dr1m_0040405	Chest circumference (cm) (child)	chest_circumference_1m	anthropometry_measures	chest_circumference	chr6	31310785	rs5028535	T	G	30810785	31810785	intergenic	HLA-C;HLA-B	dist=38680;dist=43090	.	0.719685	0.817649	0	0.710082	NA	66698	0.0338132	0.0061272	7.4662	3.41822e-08	6:31310785:T:G	0	NA	Seropositivity for clostridiales peptide (agilent_68956)	rs9265726	6	31334391	0.601692
1	dr1m_0040405	Chest circumference (cm) (child)	chest_circumference_1m	anthropometry_measures	chest_circumference	chr9	95522451	rs545764801	C	CT	95019601	96035240	intergenic	PTCH1;ERCC6L2	dist=5394;dist=348813	.	0.171501	0.964642	0	0.177102	0.171826	66698	0.0381033	0.00672392	7.83724	1.45465e-08	9:95522451:C:CT	0	NA	Weight	rs16909923	9	95521708	0.999912
1	dr1m_0040405	Chest circumference (cm) (child)	chest_circumference_1m	anthropometry_measures	chest_circumference	chr9	123094753	rs783200	G	A	122594753	123594753	intronic	RABGAP1	.	.	0.22874	0.872506	0	0.218362	0.23676	66698	-0.0355268	0.00635148	7.65252	2.22577e-08	9:123094753:G:A	0	NA	Height	rs700065	9	123071390	0.92966
1	dr1m_0040405	Chest circumference (cm) (child)	chest_circumference_1m	anthropometry_measures	chest_circumference	chr10	92641629	rs10882096	G	T	91984511	93155321	intronic	KIF11	.	.	0.660068	0.947443	0	0.668008	0.670446	66698	0.0310769	0.00539683	8.07093	8.49317e-09	10:92641629:G:T	0	NA	Hemoglobin A1c levels	rs11187090	10	92600915	0.949972
1	dr1m_0040405	Chest circumference (cm) (child)	chest_circumference_1m	anthropometry_measures	chest_circumference	chr11	2147145	rs11042874	G	C	1647145	2648678	intronic	ENSG00000284779;IGF2;INS-IGF2	.	.	0.303836	0.985317	0	0.301389	0.299642	66698	-0.0310277	0.0054518	7.89934	1.26084e-08	11:2147146:G:C	0	NA	Height	rs3741211	11	2147880	0.999346
1	dr1m_0040405	Chest circumference (cm) (child)	chest_circumference_1m	anthropometry_measures	chest_circumference	chr12	56330353	rs10525866	CTTTTTTTTTTTT	C	55786961	56830353	intronic	PAN2	.	.	0.202241	0.946279	0	0.205634	NA	66698	-0.0353865	0.00636799	7.56139	2.74543e-08	12:56330356:CTTTTTTTTT:C	0	NA	Height	rs146426492	12	56329710	0.992468
1	dr1m_0040405	Chest circumference (cm) (child)	chest_circumference_1m	anthropometry_measures	chest_circumference	chr20	58891314	rs1464407592	G	GCCT	58391314	59391314	UTR5	GNAS	ENST00000371095:c.-413_-412insCCT	.	0.15625	0.927638	0	0.123242	NA	66698	-0.0388832	0.00709649	7.36936	4.27209e-08	20:58891314:G:GCCT	0	NA	Diastolic blood pressure	rs1407040	20	58897119	0.512251
1	dr1m_0040405	Chest circumference (cm) (child)	chest_circumference_1m	anthropometry_measures	chest_circumference	chr22	46088037	rs58280444	G	A	45582383	46588037	intergenic	WNT7B;PPARA	dist=110875;dist=62484	.	0.116272	0.946536	0	0.12817	0.12334	66698	0.0443532	0.00799929	7.53084	2.94551e-08	22:46088037:G:A	0	NA	BMI and adiposity (confirmatory factor analysis Factor 7)	rs58280444	22	46088037	1
1	dr1m_0040405	Chest circumference (cm) (child)	chest_circumference_1m	anthropometry_measures	chest_circumference	chrX	73092155	rs201416124	A	G	72592155	73592155	intergenic	PABPC1L2A;NAP1L2	dist=12643;dist=120144	.	0.583104	0.874541	0	0.592106	NA	66698	0.0256513	0.00440303	8.24543	5.6829e-09	X:73092155:A:G	0	NA	Neuroticism	rs5981806	X	73100634	0.158153
1	dr1m_0040801	Methods of feeding: Breastfeeding	methods_feeding_breastfeeding_1m	lifestyle_habits	feeding_status	chr2	233792219	rs28948069	C	G	233292219	234292219	intronic	MROH2A	.	.	0.263901	0.796378	0	0.278013	0.287931	70017	0.0795113	0.0139578	7.91272	1.22259e-08	2:233792219:C:G	0	NA	NA	NA	NA	NA	NA
1	dr1m_0040802	Methods of feeding: Mixed feeding	methods_feeding_mixed_feeding_1m	lifestyle_habits	feeding_status	chr10	68805452	rs368214246	CAAA	C	68305452	69305452	intergenic	CCAR1;STOX1	dist=13076;dist=22076	.	0.102411	0.857527	0	0.078403	NA	70017	-0.117189	0.0199197	8.39489	4.02819e-09	10:68805452:CAAA:C	0	NA	Memory decline in normal cognition x sex interaction	rs2047427	10	68761375	0.799728
1	dr1m_0040803	Methods of feeding: Infant formula	methods_feeding_infant_formula_1m	lifestyle_habits	feeding_status	chr16	87251956	rs4843583	C	T	86751956	87751956	intergenic	NONE;C16orf95	dist=NONE;dist=50845	.	0.239539	0.905454	0	0.258793	0.257198	70017	0.173798	0.0317315	7.36431	4.32205e-08	16:87251956:C:T	0	NA	White matter microstructure (mode of anisotropy)	rs62056198	16	87249833	0.929128
1	dr1m_0041001	Physical anomalies	physical_anomalies_1m	congenital_anomalies	congenital_anomalies	chr10	107214846	rs189226299	G	C	106673320	107714846	intergenic	SORCS1;NONE	dist=50140;dist=NONE	.	0.00339715	0.425304	0	0.003407	0.00440101	69538	-1.8039	0.32869	7.39134	4.06125e-08	10:107214846:G:C	0	NA	NA	NA	NA	NA	NA
1	dr1m_0042901	Other anomalies of which diagnosis is not confirmed	other_anomalies_not_confirmed_1m	congenital_anomalies	ongoing_anomaly_testing	chr7	47760475	rs1370083345	C	CTTT	47260475	48260475	intronic	PKD1L1	.	.	0.00235507	0.508659	0	0.001906	0.00205132	70017	2.08689	0.365365	7.95157	1.11797e-08	7:47760480:C:CTTT	0	NA	NA	NA	NA	NA	NA
1	dr1m_bmi	BMI at 1 month	BMI_1m	anthropometry_measures	BMI	chr2	157288270	rs11903808	A	G	156782733	157809443	intronic	GALNT5	.	.	0.192466	0.931625	0	0.200613	0.197486	68753	-0.0455372	0.00673426	10.8662	1.36082e-11	2:157288270:A:G	0	NA	Body mass index	rs75933821	2	157299036	0.857985
1	dr1m_bmi	BMI at 1 month	BMI_1m	anthropometry_measures	BMI	chr3	157077736	rs9854955	A	G	156573423	157585076	intergenic	LEKR1;CCNL1	dist=31607;dist=68772	.	0.590275	0.951999	0	0.592621	0.593876	68753	-0.0439569	0.00533524	15.7602	1.737e-16	3:157077736:A:G	0	NA	Triglyceride levels in non-type 2 diabetes	rs9854955	3	157077736	1
1	dr1m_bmi	BMI at 1 month	BMI_1m	anthropometry_measures	BMI	chr6	31353033	rs2596503	A	G	30853033	31880475	downstream	HLA-B	dist=842	.	0.830766	0.999565	1	0.848168	0.830263	68753	0.0402178	0.0068558	8.35087	4.4579e-09	6:31353033:A:G	0	NA	GZMA/GZMB protein level ratio	rs2596503	6	31353033	1
1	dr1m_bmi	BMI at 1 month	BMI_1m	anthropometry_measures	BMI	chr6	32714531	rs3104405	C	A	32214531	33214531	intergenic	HLA-DQB1;HLA-DQA2	dist=46148;dist=26860	.	0.642115	0.997461	1	0.658923	0.63356	68753	0.0319266	0.0053804	8.52888	2.95883e-09	6:32714531:C:A	0	NA	Waist circumference adjusted for body mass index	rs9275210	6	32690040	0.737895
1	dr1m_bmi	BMI at 1 month	BMI_1m	anthropometry_measures	BMI	chr7	80675539	rs146148222	T	G	80156687	81175539	intronic	CD36	.	.	0.0457573	0.967471	0	0.050625	0.0454274	68753	-0.0724415	0.0125052	8.16008	6.91704e-09	7:80675539:T:G	0	NA	High density lipoprotein cholesterol levels	rs146148222	7	80675539	1
1	dr1m_bmi	BMI at 1 month	BMI_1m	anthropometry_measures	BMI	chr8	115492857	rs800882	T	G	114952760	116051652	intronic	TRPS1	.	.	0.24083	0.937222	0	0.231502	0.226503	68753	0.0364041	0.00618891	8.39258	4.04967e-09	8:115492857:T:G	0	NA	Red blood cell count	rs800882	8	115492857	1
1	dr1m_bmi	BMI at 1 month	BMI_1m	anthropometry_measures	BMI	chr9	95516131	rs113154802	C	T	94888698	96063897	intronic	PTCH1	.	.	0.10309	0.941786	0	0.106402	0.103573	68753	0.0697724	0.00868398	15.0274	9.38858e-16	9:95516131:C:T	0	NA	Type 2 diabetes	rs113154802	9	95516131	1
1	dr1m_bmi	BMI at 1 month	BMI_1m	anthropometry_measures	BMI	chr10	92722160	rs7923837	G	A	92222160	93222160	intergenic	HHEX;EXOC6	dist=26513;dist=104671	.	0.803071	0.999966	1	0.810298	0.80147	68753	0.0352499	0.00646415	7.3055	4.9488e-08	10:92722160:G:A	0	NA	Multiple sclerosis	rs7923837	10	92722160	1
1	dr1m_bmi	BMI at 1 month	BMI_1m	anthropometry_measures	BMI	chr10	94278645	rs35443777	G	A	93754067	94848940	intronic	PLCE1	.	.	0.248184	0.989378	0	0.235054	0.245301	68753	0.0390362	0.00599333	10.1335	7.3536e-11	10:94278645:G:A	0	NA	Vertical cup-disc ratio	rs35443777	10	94278645	1
1	dr1m_bmi	BMI at 1 month	BMI_1m	anthropometry_measures	BMI	chr10	103455894	rs10883870	A	G	102758417	103955894	intronic	CALHM1	.	.	0.318941	0.913119	0	0.316167	0.321088	68753	0.0352365	0.00577393	8.98175	1.04292e-09	10:103455894:A:G	0	NA	Estimated glomerular filtration rate (creatinine)	rs10883870	10	103455894	1
1	dr1m_bmi	BMI at 1 month	BMI_1m	anthropometry_measures	BMI	chr11	123902814	rs149604248	T	TAGCC	123158031	124529049	intronic	OR8D4	.	.	0.00842538	0.838139	0	0.005502	0.00593018	68753	-0.191504	0.0304386	9.50243	3.14463e-10	11:123902814:T:TAGCC	0	NA	NA	NA	NA	NA	NA
1	dr1m_bmi	BMI at 1 month	BMI_1m	anthropometry_measures	BMI	chr19	33395807	rs8101286	T	A	32895448	33920799	intronic	PEPD	.	.	0.458819	0.985063	0	0.47071	0.46054	68753	0.035471	0.00519767	11.0541	8.82877e-12	19:33395807:T:A	0	NA	Creatine kinase levels	rs8101286	19	33395807	1
1	egg_allergy_1hy	Ongoing egg allergy at 1.5 years old	egg_allergy_1.5y	allergy_and_immunology	food_allergy	chr5	132660272	rs20541	A	G	132155964	133160977	exonic	IL13	.	nonsynonymous SNV	0.695071	0.998709	1	0.689652	0.691892	61836	-0.167891	0.028799	8.25567	5.55047e-09	5:132660272:A:G	0	NA	Cutaneous psoriasis	rs20541	5	132660272	1
1	egg_allergy_1hy	Ongoing egg allergy at 1.5 years old	egg_allergy_1.5y	allergy_and_immunology	food_allergy	chr6	32619236	rs557011	C	T	30330500	34349156	intergenic	HLA-DRB1;HLA-DQA1	dist=29388;dist=8943	.	0.633048	0.994495	0	0.630041	0.629718	61836	-0.326231	0.0274347	31.8811	1.31492e-32	6:32619236:C:T	0	NA	Endoplasmic reticulum resident protein 29 levels	rs557011	6	32619236	1
1	egg_allergy_1hy	Ongoing egg allergy at 1.5 years old	egg_allergy_1.5y	allergy_and_immunology	food_allergy	chr18	63816418	rs192301058	T	C	63316418	64316418	intergenic	SERPINB7;SERPINB2	dist=11042;dist=55274	.	0.00206757	0.456006	0	NA	NA	61836	1.78082	0.326336	7.31492	4.84262e-08	18:63816418:T:C	0	NA	NA	NA	NA	NA	NA
1	egg_allergy_1hy	Ongoing egg allergy at 1.5 years old	egg_allergy_1.5y	allergy_and_immunology	food_allergy	chr19	51024638	rs200477811	G	T	50506889	51524638	exonic	KLK11	.	nonsynonymous SNV	0.0214837	0.873139	1	0.035607	NA	61836	0.542082	0.0877746	9.18171	6.58097e-10	19:51024638:G:T	0	NA	NA	NA	NA	NA	NA
1	egg_allergy_2y	Ongoing egg allergy at 2 years old	egg_allergy_2y	allergy_and_immunology	food_allergy	chr3	33156385	rs76541491	C	T	32656385	33656385	intronic	SUSD5	.	.	0.108279	0.81986	0	0.13227	0.12058	60184	-0.32232	0.0537513	8.69548	2.01614e-09	3:33156385:C:T	0	NA	Asthma	rs79337446	3	33047293	0.130554
1	egg_allergy_2y	Ongoing egg allergy at 2 years old	egg_allergy_2y	allergy_and_immunology	food_allergy	chr5	132660272	rs20541	A	G	132045913	133224891	exonic	IL13	.	nonsynonymous SNV	0.695071	0.998709	1	0.689652	0.691892	60184	-0.214289	0.0300631	11.9921	1.01836e-12	5:132660272:A:G	0	NA	Cutaneous psoriasis	rs20541	5	132660272	1
1	egg_allergy_2y	Ongoing egg allergy at 2 years old	egg_allergy_2y	allergy_and_immunology	food_allergy	chr6	32621528	rs9271502	G	A	26610512	35493583	intergenic	HLA-DRB1;HLA-DQA1	dist=31680;dist=6651	.	0.568024	0.995057	0	0.558037	0.562696	60184	-0.357067	0.0282309	35.9408	1.14604e-36	6:32621528:G:A	0	NA	Vitiligo	rs9271597	6	32623514	0.99984
1	egg_allergy_2y	Ongoing egg allergy at 2 years old	egg_allergy_2y	allergy_and_immunology	food_allergy	chr20	63694757	rs3208008	A	C	63194757	64194757	exonic	RTEL1	.	nonsynonymous SNV	0.388836	0.96128	0	0.393644	0.391243	60184	0.161555	0.0294253	7.39669	4.01153e-08	20:63694757:A:C	0	NA	Atopic dermatitis	rs909341	20	63697389	0.975638
1	egg_allergy_3y	Ongoing egg allergy at 3 years old	egg_allergy_3y	allergy_and_immunology	food_allergy	chr1	159238373	rs746314335	C	CA	158738373	159738373	intergenic	ACKR1;FCER1A	dist=31873;dist=51341	.	0.65488	0.887894	0	0.674383	0.685738	57123	0.201319	0.0367953	7.34997	4.46714e-08	1:159238374:C:CA	0	NA	C-C motif chemokine 14 levels	rs2325919	1	159253021	0.653743
1	egg_allergy_3y	Ongoing egg allergy at 3 years old	egg_allergy_3y	allergy_and_immunology	food_allergy	chr3	33006170	rs35570272	G	T	32494643	33523847	intronic	GLB1	.	.	0.498179	0.961272	0	0.504908	0.508802	57123	0.214248	0.0329587	10.0966	8.00571e-11	3:33006170:G:T	0	NA	Eosinophil counts	rs35570272	3	33006170	1
1	egg_allergy_3y	Ongoing egg allergy at 3 years old	egg_allergy_3y	allergy_and_immunology	food_allergy	chr5	132660151	rs1295686	T	C	132160151	133160977	intronic	IL13	.	.	0.696561	0.999435	1	0.692866	0.695025	57123	-0.215006	0.0342714	9.45257	3.5272e-10	5:132660151:T:C	0	NA	Atopic dermatitis	rs1295686	5	132660151	1
1	egg_allergy_3y	Ongoing egg allergy at 3 years old	egg_allergy_3y	allergy_and_immunology	food_allergy	chr6	32475187	rs9269103	T	G	28770050	34489586	intergenic	HLA-DRA;HLA-DRB5	dist=30141;dist=42166	.	0.647767	0.975651	0	0.63178	0.642809	57123	-0.38126	0.0329718	30.1987	6.32849e-31	6:32475187:T:G	0	NA	Endoplasmic reticulum resident protein 29 levels	rs557011	6	32619236	0.625292
1	egg_allergy_3y	Ongoing egg allergy at 3 years old	egg_allergy_3y	allergy_and_immunology	food_allergy	chr15	40907305	rs3100812	C	G	40354383	41409184	intergenic	VPS18;DLL4	dist=3330;dist=22035	.	0.252724	0.956523	0	0.241032	0.244107	57123	-0.230015	0.0393755	8.28638	5.17154e-09	15:40907305:C:G	0	NA	Multiple sclerosis	rs6492971	15	40940837	0.269616
1	egg_allergy_4y	Ongoing egg allergy at 4 years old	egg_allergy_4y	allergy_and_immunology	food_allergy	chr3	33006170	rs35570272	G	T	32495844	33523847	intronic	GLB1	.	.	0.498179	0.961272	0	0.504908	0.508802	53998	0.222652	0.0373356	8.60758	2.46843e-09	3:33006170:G:T	0	NA	Eosinophil counts	rs35570272	3	33006170	1
1	egg_allergy_4y	Ongoing egg allergy at 4 years old	egg_allergy_4y	allergy_and_immunology	food_allergy	chr6	32625390	rs4587163	C	T	30565174	34397698	intergenic	HLA-DRB1;HLA-DQA1	dist=35542;dist=2789	.	0.562071	0.995426	0	0.55254	0.556542	53998	-0.369922	0.0362798	23.6864	2.05873e-24	6:32625390:C:T	0	NA	Vitiligo	rs9271597	6	32623514	0.975668
1	egg_allergy_4y	Ongoing egg allergy at 4 years old	egg_allergy_4y	allergy_and_immunology	food_allergy	chr8	61046462	rs76462657	A	G	60540874	61549858	intergenic	CHD7;CLVS1	dist=178434;dist=10696	.	0.218418	0.833561	0	0.237942	NA	53998	-0.279615	0.0505467	7.49906	3.16913e-08	8:61046462:A:G	0	NA	1-methylimidazoleacetate levels in elite athletes	rs6471908	8	61041925	0.341685
1	egg_allergy_4y	Ongoing egg allergy at 4 years old	egg_allergy_4y	allergy_and_immunology	food_allergy	chr17	8832549	rs538664010	A	ATTTT	8332549	9332549	intronic	PIK3R6	.	.	0.0429109	0.605507	0	0.026349	0.0246904	53998	-0.790669	0.137285	8.07345	8.44403e-09	17:8832550:A:ATTTT	0	NA	NA	NA	NA	NA	NA
1	egg_allergy_4y	Ongoing egg allergy at 4 years old	egg_allergy_4y	allergy_and_immunology	food_allergy	chr18	63887758	rs183825961	A	G	63262386	64387758	UTR5	SERPINB2	ENST00000457692:c.-3687A>G;ENST00000299502:c.-3687A>G	.	0.00975537	0.770893	0	0.007956	0.00645233	53998	1.02362	0.157836	10.053	8.85116e-11	18:63887758:A:G	0	NA	NA	NA	NA	NA	NA
1	egg_allergy_cum_4y	History of egg allergy up to 4 years old	egg_allergy_history_4y	allergy_and_immunology	food_allergy	chr3	33006170	rs35570272	G	T	32495844	33656385	intronic	GLB1	.	.	0.498179	0.961272	0	0.504908	0.508802	54490	0.162535	0.0240635	10.8434	1.43417e-11	3:33006170:G:T	0	NA	Eosinophil counts	rs35570272	3	33006170	1
1	egg_allergy_cum_4y	History of egg allergy up to 4 years old	egg_allergy_history_4y	allergy_and_immunology	food_allergy	chr5	132660151	rs1295686	T	C	131660802	133224891	intronic	IL13	.	.	0.696561	0.999435	1	0.692866	0.695025	54490	-0.18595	0.0250811	12.9115	1.22603e-13	5:132660151:T:C	0	NA	Atopic dermatitis	rs1295686	5	132660151	1
1	egg_allergy_cum_4y	History of egg allergy up to 4 years old	egg_allergy_history_4y	allergy_and_immunology	food_allergy	chr6	32475187	rs9269103	T	G	27963126	34941185	intergenic	HLA-DRA;HLA-DRB5	dist=30141;dist=42166	.	0.647767	0.975651	0	0.63178	0.642809	54490	-0.331679	0.0242428	41.883	1.30918e-42	6:32475187:T:G	0	NA	Endoplasmic reticulum resident protein 29 levels	rs557011	6	32619236	0.625292
1	egg_allergy_cum_4y	History of egg allergy up to 4 years old	egg_allergy_history_4y	allergy_and_immunology	food_allergy	chr16	27398761	rs11648218	G	A	26893753	27898761	intergenic	IL4R;IL21R	dist=33983;dist=3413	.	0.188023	0.991945	1	0.189422	0.190101	54490	-0.194188	0.0314167	9.19599	6.3681e-10	16:27398761:G:A	0	NA	Leprosy	rs34411505	16	27395368	0.924376
1	egg_allergy_cum_4y	History of egg allergy up to 4 years old	egg_allergy_history_4y	allergy_and_immunology	food_allergy	chr18	63804288	rs142859678	C	T	63262386	64387758	exonic	SERPINB7	.	stopgain	0.0101105	0.91569	1	0.011529	0.00876473	54490	0.686616	0.104386	10.3206	4.77969e-11	18:63804288:C:T	0	NA	NA	NA	NA	NA	NA
1	egg_allergy_cum_4y	History of egg allergy up to 4 years old	egg_allergy_history_4y	allergy_and_immunology	food_allergy	chr19	51024638	rs200477811	G	T	50524638	51524638	exonic	KLK11	.	nonsynonymous SNV	0.0214837	0.873139	1	0.035607	NA	54490	0.50441	0.0786299	9.8513	1.40832e-10	19:51024638:G:T	0	NA	NA	NA	NA	NA	NA
1	egg_allergy_cum_4y	History of egg allergy up to 4 years old	egg_allergy_history_4y	allergy_and_immunology	food_allergy	chr20	63694757	rs3208008	A	C	63194757	64247601	exonic	RTEL1	.	nonsynonymous SNV	0.388836	0.96128	0	0.393644	0.391243	54490	0.148228	0.0244774	8.85449	1.39801e-09	20:63694757:A:C	0	NA	Atopic dermatitis	rs909341	20	63697389	0.975638
1	egg_allergy_score_until_4yo	Cumulative egg allergy score up to 4 years old	cumulative_egg_allergy_score_4y	allergy_and_immunology	food_allergy	chr1	152196002	rs570692996	C	T	151682980	152883617	intergenic	RPTN;HRNR	dist=36774;dist=16074	.	0.0104409	0.849103	0	0.000322	0.000372967	54490	0.128524	0.0207459	9.23496	5.82157e-10	1:152196002:C:T	0	NA	Atopic dermatitis	rs187068709	1	152228911	0.807035
1	egg_allergy_score_until_4yo	Cumulative egg allergy score up to 4 years old	cumulative_egg_allergy_score_4y	allergy_and_immunology	food_allergy	chr1	219667724	rs1342328126	G	A	219167724	220277815	intergenic	ZC3H11B;NONE	dist=54619;dist=NONE	.	0.00607398	0.925479	0	0.004632	0.00387886	54490	0.145166	0.0249494	8.22611	5.94142e-09	1:219667724:G:A	0	NA	NA	NA	NA	NA	NA
1	egg_allergy_score_until_4yo	Cumulative egg allergy score up to 4 years old	cumulative_egg_allergy_score_4y	allergy_and_immunology	food_allergy	chr2	102454108	rs917997	T	C	101931643	102976622	intergenic	IL18RAP;SLC9A4	dist=1543;dist=19118	.	0.564403	0.999918	1	0.565257	0.570043	54490	-0.0213382	0.00383264	7.58763	2.58446e-08	2:102454108:T:C	0	NA	Celiac disease	rs917997	2	102454108	1
1	egg_allergy_score_until_4yo	Cumulative egg allergy score up to 4 years old	cumulative_egg_allergy_score_4y	allergy_and_immunology	food_allergy	chr3	33006170	rs35570272	G	T	32494643	33559456	intronic	GLB1	.	.	0.498179	0.961272	0	0.504908	0.508802	54490	0.0271015	0.00388043	11.5428	2.8655e-12	3:33006170:G:T	0	NA	Eosinophil counts	rs35570272	3	33006170	1
1	egg_allergy_score_until_4yo	Cumulative egg allergy score up to 4 years old	cumulative_egg_allergy_score_4y	allergy_and_immunology	food_allergy	chr5	132660151	rs1295686	T	C	131730954	133302549	intronic	IL13	.	.	0.696561	0.999435	1	0.692866	0.695025	54490	-0.0418535	0.00412375	23.4769	3.33503e-24	5:132660151:T:C	0	NA	Atopic dermatitis	rs1295686	5	132660151	1
1	egg_allergy_score_until_4yo	Cumulative egg allergy score up to 4 years old	cumulative_egg_allergy_score_4y	allergy_and_immunology	food_allergy	chr6	32619236	rs557011	C	T	27963126	35994636	intergenic	HLA-DRB1;HLA-DQA1	dist=29388;dist=8943	.	0.633048	0.994495	0	0.630041	0.629718	54490	-0.0626577	0.00398683	54.9313	1.17139e-55	6:32619236:C:T	0	NA	Endoplasmic reticulum resident protein 29 levels	rs557011	6	32619236	1
1	egg_allergy_score_until_4yo	Cumulative egg allergy score up to 4 years old	cumulative_egg_allergy_score_4y	allergy_and_immunology	food_allergy	chr6	135524360	rs1416113998	GATAT	G	135024360	136072625	intergenic	AHI1;PDE7B	dist=25927;dist=327337	.	0.0787651	0.736408	0	0.083396	NA	54490	0.0460999	0.00821699	7.69473	2.01962e-08	6:135524361:GATAT:G	0	NA	Multiple sclerosis	rs4896153	6	135512325	0.469325
1	egg_allergy_score_until_4yo	Cumulative egg allergy score up to 4 years old	cumulative_egg_allergy_score_4y	allergy_and_immunology	food_allergy	chr7	156401095	rs567131295	C	T	155901095	156901095	intergenic	SHH;RNF32	dist=588632;dist=239186	.	0.00155834	0.473175	0	9e-06	NA	54490	0.402394	0.0706572	7.90884	1.23356e-08	7:156401095:C:T	0	NA	NA	NA	NA	NA	NA
1	egg_allergy_score_until_4yo	Cumulative egg allergy score up to 4 years old	cumulative_egg_allergy_score_4y	allergy_and_immunology	food_allergy	chr10	9010285	rs10634930	G	GACACAC	8501777	9567556	intergenic	GATA3;CELF2	dist=935087;dist=1788112	.	0.588039	0.879938	0	0.61277	0.6032	54490	-0.0270122	0.00411481	10.2826	5.21675e-11	10:9010287:G:GACACAC	0	NA	Atopic dermatitis	rs11256024	10	9009375	0.510953
1	egg_allergy_score_until_4yo	Cumulative egg allergy score up to 4 years old	cumulative_egg_allergy_score_4y	allergy_and_immunology	food_allergy	chr13	42414788	rs7327510	A	G	41914788	42914788	intergenic	AKAP11;TNFSF11	dist=91527;dist=147948	.	0.821212	0.929061	0	0.831673	0.827428	54490	0.0283247	0.00517504	7.35494	4.41631e-08	13:42414788:A:G	0	NA	Lymphocyte count	rs9594746	13	42415524	0.960976
1	egg_allergy_score_until_4yo	Cumulative egg allergy score up to 4 years old	cumulative_egg_allergy_score_4y	allergy_and_immunology	food_allergy	chr16	27396212	rs12924589	A	G	26893753	27898761	intergenic	IL4R;IL21R	dist=31434;dist=5962	.	0.20016	0.971263	0	0.202506	0.201104	54490	-0.0280815	0.00481124	8.27358	5.32623e-09	16:27396212:A:G	0	NA	Leprosy	rs34411505	16	27395368	0.999922
1	egg_allergy_score_until_4yo	Cumulative egg allergy score up to 4 years old	cumulative_egg_allergy_score_4y	allergy_and_immunology	food_allergy	chr18	63804288	rs142859678	C	T	63094414	64406432	exonic	SERPINB7	.	stopgain	0.0101105	0.91569	1	0.011529	0.00876473	54490	0.181193	0.0197766	19.2929	5.09448e-20	18:63804288:C:T	0	NA	NA	NA	NA	NA	NA
1	egg_allergy_score_until_4yo	Cumulative egg allergy score up to 4 years old	cumulative_egg_allergy_score_4y	allergy_and_immunology	food_allergy	chr19	51024638	rs200477811	G	T	50506889	51525549	exonic	KLK11	.	nonsynonymous SNV	0.0214837	0.873139	1	0.035607	NA	54490	0.12653	0.0139689	18.8764	1.32923e-19	19:51024638:G:T	0	NA	NA	NA	NA	NA	NA
1	egg_allergy_score_until_4yo	Cumulative egg allergy score up to 4 years old	cumulative_egg_allergy_score_4y	allergy_and_immunology	food_allergy	chr20	63694757	rs3208008	A	C	63172269	64217565	exonic	RTEL1	.	nonsynonymous SNV	0.388836	0.96128	0	0.393644	0.391243	54490	0.025661	0.00396859	9.99732	1.00619e-10	20:63694757:A:C	0	NA	Atopic dermatitis	rs909341	20	63697389	0.975638
1	egg_allergy_score_until_4yo	Cumulative egg allergy score up to 4 years old	cumulative_egg_allergy_score_4y	allergy_and_immunology	food_allergy	chrX	23028813	rs186511988	G	A	22528813	23528813	intergenic	DDX53;PTCHD1	dist=25224;dist=306036	.	0.00112216	0.421484	0	NA	NA	54490	0.386631	0.0687584	7.72673	1.87616e-08	X:23028813:G:A	0	NA	NA	NA	NA	NA	NA
1	egg_allergy_score_until_4yo_positive	Egg allergy score positive up to 4 years old	egg_allergy_score_positive_4y	allergy_and_immunology	food_allergy	chr1	152196002	rs570692996	C	T	151682980	152806220	intergenic	RPTN;HRNR	dist=36774;dist=16074	.	0.0104409	0.849103	0	0.000322	0.000372967	54490	0.516517	0.0896869	8.07287	8.45532e-09	1:152196002:C:T	0	NA	Atopic dermatitis	rs187068709	1	152228911	0.807035
1	egg_allergy_score_until_4yo_positive	Egg allergy score positive up to 4 years old	egg_allergy_score_positive_4y	allergy_and_immunology	food_allergy	chr1	219667724	rs1342328126	G	A	219167724	220277815	intergenic	ZC3H11B;NONE	dist=54619;dist=NONE	.	0.00607398	0.925479	0	0.004632	0.00387886	54490	0.594865	0.10396	7.97785	1.05233e-08	1:219667724:G:A	0	NA	NA	NA	NA	NA	NA
1	egg_allergy_score_until_4yo_positive	Egg allergy score positive up to 4 years old	egg_allergy_score_positive_4y	allergy_and_immunology	food_allergy	chr2	102454108	rs917997	T	C	101908353	102977754	intergenic	IL18RAP;SLC9A4	dist=1543;dist=19118	.	0.564403	0.999918	1	0.565257	0.570043	54490	-0.101144	0.0178617	7.82665	1.49056e-08	2:102454108:T:C	0	NA	Celiac disease	rs917997	2	102454108	1
1	egg_allergy_score_until_4yo_positive	Egg allergy score positive up to 4 years old	egg_allergy_score_positive_4y	allergy_and_immunology	food_allergy	chr3	33006170	rs35570272	G	T	32506170	33521095	intronic	GLB1	.	.	0.498179	0.961272	0	0.504908	0.508802	54490	0.105503	0.0181485	8.21294	6.12435e-09	3:33006170:G:T	0	NA	Eosinophil counts	rs35570272	3	33006170	1
1	egg_allergy_score_until_4yo_positive	Egg allergy score positive up to 4 years old	egg_allergy_score_positive_4y	allergy_and_immunology	food_allergy	chr5	132660151	rs1295686	T	C	131740227	133302549	intronic	IL13	.	.	0.696561	0.999435	1	0.692866	0.695025	54490	-0.191952	0.0189754	23.3279	4.70002e-24	5:132660151:T:C	0	NA	Atopic dermatitis	rs1295686	5	132660151	1
1	egg_allergy_score_until_4yo_positive	Egg allergy score positive up to 4 years old	egg_allergy_score_positive_4y	allergy_and_immunology	food_allergy	chr6	32619236	rs557011	C	T	28888844	34938617	intergenic	HLA-DRB1;HLA-DQA1	dist=29388;dist=8943	.	0.633048	0.994495	0	0.630041	0.629718	54490	-0.266575	0.0182764	47.4606	3.46258e-48	6:32619236:C:T	0	NA	Endoplasmic reticulum resident protein 29 levels	rs557011	6	32619236	1
1	egg_allergy_score_until_4yo_positive	Egg allergy score positive up to 4 years old	egg_allergy_score_positive_4y	allergy_and_immunology	food_allergy	chr6	135524360	rs1416113998	GATAT	G	135024360	136024360	intergenic	AHI1;PDE7B	dist=25927;dist=327337	.	0.0787651	0.736408	0	0.083396	NA	54490	0.210056	0.0370452	7.84599	1.42564e-08	6:135524361:GATAT:G	0	NA	Multiple sclerosis	rs4896153	6	135512325	0.469325
1	egg_allergy_score_until_4yo_positive	Egg allergy score positive up to 4 years old	egg_allergy_score_positive_4y	allergy_and_immunology	food_allergy	chr7	17045697	rs6961860	C	T	16545697	17545697	intergenic	NONE;AHR	dist=NONE;dist=86493	.	0.480791	0.992416	1	0.482906	0.481911	54490	0.0974965	0.0178222	7.34801	4.48735e-08	7:17045697:C:T	0	NA	Adverse response to chemotherapy (neutropenia/leucopenia) (all antimicrotubule drugs)	rs6961860	7	17045697	1
1	egg_allergy_score_until_4yo_positive	Egg allergy score positive up to 4 years old	egg_allergy_score_positive_4y	allergy_and_immunology	food_allergy	chr10	9002714	rs11256020	G	C	8498601	9567556	intergenic	GATA3;CELF2	dist=927516;dist=1795683	.	0.510733	0.952081	0	0.520058	0.515329	54490	-0.125664	0.0182349	11.2577	5.52459e-12	10:9002714:G:C	0	NA	Atopic dermatitis	rs11256024	10	9009375	0.996954
1	egg_allergy_score_until_4yo_positive	Egg allergy score positive up to 4 years old	egg_allergy_score_positive_4y	allergy_and_immunology	food_allergy	chr14	33717230	rs1237917269	CA	C	33216839	34221776	intronic	NPAS3	.	.	0.336037	0.821549	0	0.336486	0.335074	54490	0.11561	0.020653	7.66315	2.17195e-08	14:33717230:CA:C	0	NA	Gestational age at birth (child effect)	rs17101773	14	33721776	0.847712
1	egg_allergy_score_until_4yo_positive	Egg allergy score positive up to 4 years old	egg_allergy_score_positive_4y	allergy_and_immunology	food_allergy	chr16	27396212	rs12924589	A	G	26893753	27898761	intergenic	IL4R;IL21R	dist=31434;dist=5962	.	0.20016	0.971263	0	0.202506	0.201104	54490	-0.129547	0.0229935	7.75446	1.76011e-08	16:27396212:A:G	0	NA	Leprosy	rs34411505	16	27395368	0.999922
1	egg_allergy_score_until_4yo_positive	Egg allergy score positive up to 4 years old	egg_allergy_score_positive_4y	allergy_and_immunology	food_allergy	chr18	63804288	rs142859678	C	T	63262386	64387758	exonic	SERPINB7	.	stopgain	0.0101105	0.91569	1	0.011529	0.00876473	54490	0.654903	0.0814124	15.0617	8.67561e-16	18:63804288:C:T	0	NA	NA	NA	NA	NA	NA
1	egg_allergy_score_until_4yo_positive	Egg allergy score positive up to 4 years old	egg_allergy_score_positive_4y	allergy_and_immunology	food_allergy	chr19	51024638	rs200477811	G	T	50472444	51524638	exonic	KLK11	.	nonsynonymous SNV	0.0214837	0.873139	1	0.035607	NA	54490	0.531924	0.0604508	17.8611	1.37689e-18	19:51024638:G:T	0	NA	NA	NA	NA	NA	NA
1	egg_allergy_score_until_4yo_positive	Egg allergy score positive up to 4 years old	egg_allergy_score_positive_4y	allergy_and_immunology	food_allergy	chr20	63694757	rs3208008	A	C	63172269	64206054	exonic	RTEL1	.	nonsynonymous SNV	0.388836	0.96128	0	0.393644	0.391243	54490	0.110736	0.018525	8.64511	2.26407e-09	20:63694757:A:C	0	NA	Atopic dermatitis	rs909341	20	63697389	0.975638
1	febrile_convulsion_cum_4y	Past medical history of febrile convulsion up to 4 years old	febrile_convulsion_history_4y	neurology_and_psychology	febrile_convulsion	chr2	166086732	rs80304563	G	A	164740704	166770489	intronic	SCN1A	.	.	0.0915314	0.983745	0	0.09567	0.0914143	54500	-0.422613	0.042332	22.7439	1.80343e-23	2:166086732:G:A	0	NA	Sleep duration	rs11885663	2	166087494	0.991182
1	febrile_convulsion_cum_4y	Past medical history of febrile convulsion up to 4 years old	febrile_convulsion_history_4y	neurology_and_psychology	febrile_convulsion	chr2	172818181	rs4972518	G	A	172297626	173318181	intronic	RAPGEF4	.	.	0.440045	0.916227	0	0.442652	0.449463	54500	0.133709	0.0232328	8.06278	8.65406e-09	2:172818181:G:A	0	NA	Cognitive ability, years of educational attainment or schizophrenia (pleiotropy)	rs3769309	2	172815054	0.716684
1	febrile_convulsion_cum_4y	Past medical history of febrile convulsion up to 4 years old	febrile_convulsion_history_4y	neurology_and_psychology	febrile_convulsion	chr5	162113001	rs80091100	G	A	161556645	162674593	intronic	GABRG2	.	.	0.407842	0.964127	0	0.417554	0.41418	54500	0.147267	0.0226312	10.1161	7.6542e-11	5:162113001:G:A	0	NA	Febrile seizures	rs1997583	5	162081497	0.479079
1	febrile_convulsion_cum_4y	Past medical history of febrile convulsion up to 4 years old	febrile_convulsion_history_4y	neurology_and_psychology	febrile_convulsion	chr12	90079719	rs6538224	A	G	89579719	90579719	intergenic	ATP2B1;CCER1	dist=370353;dist=872496	.	0.644627	0.963961	0	0.649333	0.651313	54500	-0.127153	0.0232866	7.32307	4.75259e-08	12:90079719:A:G	0	NA	Optic nerve measurement (cup area)	rs10858945	12	90049705	0.978054
1	febrile_convulsion_cum_4y	Past medical history of febrile convulsion up to 4 years old	febrile_convulsion_history_4y	neurology_and_psychology	febrile_convulsion	chr12	108224853	rs3764002	C	T	107700266	108741683	exonic	WSCD2	.	nonsynonymous SNV	0.483799	0.993958	1	0.481161	0.485827	54500	-0.143216	0.0223091	9.86457	1.36593e-10	12:108224853:C:T	0	NA	Type 2 diabetes	rs3764002	12	108224853	1
1	feeding_type_yesterday_breast_feeding_count_1m	Number of breastfeeding episodes yesterday at 1 month old	breastfeeding_count_yesterday_1m	lifestyle_habits	feeding_status	chr1	31067183	rs199723283	CACATATAT	C	30567183	31567183	intergenic	PUM1;NKAIN1	dist=1193;dist=112554	.	0.00442279	0.338575	0	0.001142	0.00167835	64241	-0.393749	0.0696132	7.81043	1.54728e-08	1:31067183:CACATATAT:C	0	NA	NA	NA	NA	NA	NA
1	fever_count_cum_2hy	Total number of fever episodes over 38 degrees Celsius up to 2.5 years old	fever_over_38C_cumulative_count_2.5y	other	fever_episode	chr4	88133515	rs4148155	A	G	87491969	88679137	intronic	ABCG2	.	.	0.292725	0.999936	1	0.293267	0.295502	58817	0.0620197	0.00623913	22.5566	2.77588e-23	4:88133515:A:G	0	NA	Urate levels	rs4148155	4	88133515	1
1	fever_count_cum_2hy	Total number of fever episodes over 38 degrees Celsius up to 2.5 years old	fever_over_38C_cumulative_count_2.5y	other	fever_episode	chr5	43078917	rs61079175	CA	C	42365325	43755502	intronic	ZNF131	.	.	0.214839	0.916103	0	0.216613	NA	58817	-0.0541964	0.00724172	13.1418	7.2144e-14	5:43078917:CA:C	0	NA	Alzheimer's disease polygenic risk score (upper quantile vs lower quantile)	rs316411	5	43096972	0.97135
1	fever_count_cum_2hy	Total number of fever episodes over 38 degrees Celsius up to 2.5 years old	fever_over_38C_cumulative_count_2.5y	other	fever_episode	chr6	32666194	rs3830060	A	G	32163223	33168407	intronic	HLA-DQB1	.	.	0.255913	0.993322	0	0.266616	0.248918	58817	0.0378648	0.00651669	8.20544	6.23103e-09	6:32666194:A:G	0	NA	A body shape index	rs9275218	6	32691156	0.564259
1	fever_count_cum_2hy	Total number of fever episodes over 38 degrees Celsius up to 2.5 years old	fever_over_38C_cumulative_count_2.5y	other	fever_episode	chr8	139429902	rs558264546	G	GT	138929902	139929902	intergenic	COL22A1;KCNK9	dist=515861;dist=170936	.	0.00114698	0.333454	0	NA	NA	58817	-0.788246	0.142506	7.49776	3.17863e-08	8:139429902:G:GT	0	NA	NA	NA	NA	NA	NA
1	fever_count_cum_2hy	Total number of fever episodes over 38 degrees Celsius up to 2.5 years old	fever_over_38C_cumulative_count_2.5y	other	fever_episode	chr10	8425074	rs2646420	C	T	7925074	8928694	intergenic	GATA3;NONE	dist=349876;dist=NONE	.	0.270091	0.945279	0	0.272099	0.267679	58817	-0.0365112	0.00656728	7.5679	2.70458e-08	10:8425074:C:T	0	NA	Monocyte count	rs2646420	10	8425074	1
1	fever_count_cum_2hy	Total number of fever episodes over 38 degrees Celsius up to 2.5 years old	fever_over_38C_cumulative_count_2.5y	other	fever_episode	chr12	56325666	rs76466034	G	A	55825666	56857710	intronic	PAN2	.	.	0.0346676	0.987339	0	0.044427	0.037334	58817	-0.0880417	0.0155667	7.80927	1.55142e-08	12:56325666:G:A	0	NA	Height	rs200001673	12	56331720	0.863712
1	fever_count_cum_2hy	Total number of fever episodes over 38 degrees Celsius up to 2.5 years old	fever_over_38C_cumulative_count_2.5y	other	fever_episode	chr19	46392960	rs3764613	A	G	45892960	46892960	UTR3	PPP5C	ENST00000478046:c.*408A>G	.	0.335945	0.942092	0	0.348634	0.341601	58817	0.0368403	0.00617031	8.62632	2.36418e-09	19:46392960:A:G	0	NA	Mouth ulcers	rs3764613	19	46392960	1
1	fever_count_cum_2y	Total number of fever episodes over 38 degrees Celsius up to 2 years old	fever_over_38C_cumulative_count_2y	other	fever_episode	chr4	88133515	rs4148155	A	G	87491969	88654087	intronic	ABCG2	.	.	0.292725	0.999936	1	0.293267	0.295502	60184	0.0585988	0.00611891	20.999	1.00231e-21	4:88133515:A:G	0	NA	Urate levels	rs4148155	4	88133515	1
1	fever_count_cum_2y	Total number of fever episodes over 38 degrees Celsius up to 2 years old	fever_over_38C_cumulative_count_2y	other	fever_episode	chr5	43078917	rs61079175	CA	C	42453700	43753212	intronic	ZNF131	.	.	0.214839	0.916103	0	0.216613	NA	60184	-0.047504	0.00710813	10.6308	2.33991e-11	5:43078917:CA:C	0	NA	Alzheimer's disease polygenic risk score (upper quantile vs lower quantile)	rs316411	5	43096972	0.97135
1	fever_over_39c_count_cum_2hy	Total number of fever episodes over 39 degrees Celsius up to 2.5 years old	fever_over_39C_cumulative_count_2.5y	other	fever_episode	chr4	88133515	rs4148155	A	G	87479210	88679137	intronic	ABCG2	.	.	0.292725	0.999936	1	0.293267	0.295502	58717	0.0648513	0.00606029	25.9972	1.00647e-26	4:88133515:A:G	0	NA	Urate levels	rs4148155	4	88133515	1
1	fever_over_39c_count_cum_2hy	Total number of fever episodes over 39 degrees Celsius up to 2.5 years old	fever_over_39C_cumulative_count_2.5y	other	fever_episode	chr5	43078917	rs61079175	CA	C	42358043	43755502	intronic	ZNF131	.	.	0.214839	0.916103	0	0.216613	NA	58717	-0.0579802	0.00703816	15.7566	1.75146e-16	5:43078917:CA:C	0	NA	Alzheimer's disease polygenic risk score (upper quantile vs lower quantile)	rs316411	5	43096972	0.97135
1	fever_over_39c_count_cum_2hy	Total number of fever episodes over 39 degrees Celsius up to 2.5 years old	fever_over_39C_cumulative_count_2.5y	other	fever_episode	chr7	22702437	rs74702905	G	A	22202437	23213086	intergenic	STEAP1B;IL6	dist=69512;dist=23447	.	0.263657	0.984359	0	0.256694	0.27014	58717	0.0379086	0.00629201	8.77149	1.69243e-09	7:22702437:G:A	0	NA	Serum albumin levels	rs74702905	7	22702437	1
1	fever_over_39c_count_cum_2hy	Total number of fever episodes over 39 degrees Celsius up to 2.5 years old	fever_over_39C_cumulative_count_2.5y	other	fever_episode	chr11	72334769	rs73530718	T	C	71778004	72854058	intronic	CLPB	.	.	0.166613	0.9609	0	0.158469	0.158586	58717	-0.0433911	0.00754369	8.05448	8.82104e-09	11:72334769:T:C	0	NA	Systolic blood pressure	rs12421674	11	72345547	0.97649
1	fever_over_39c_count_cum_2y	Total number of fever episodes over 39 degrees Celsius up to 2 years old	fever_over_39C_cumulative_count_2y	other	fever_episode	chr4	88133515	rs4148155	A	G	87456379	88654087	intronic	ABCG2	.	.	0.292725	0.999936	1	0.293267	0.295502	59921	0.0607845	0.0058881	24.2573	5.52968e-25	4:88133515:A:G	0	NA	Urate levels	rs4148155	4	88133515	1
1	fever_over_39c_count_cum_2y	Total number of fever episodes over 39 degrees Celsius up to 2 years old	fever_over_39C_cumulative_count_2y	other	fever_episode	chr5	43078917	rs61079175	CA	C	42398737	43755502	intronic	ZNF131	.	.	0.214839	0.916103	0	0.216613	NA	59921	-0.0511506	0.00684678	13.0983	7.97444e-14	5:43078917:CA:C	0	NA	Alzheimer's disease polygenic risk score (upper quantile vs lower quantile)	rs316411	5	43096972	0.97135
1	fever_over_39c_count_cum_2y	Total number of fever episodes over 39 degrees Celsius up to 2 years old	fever_over_39C_cumulative_count_2y	other	fever_episode	chr6	31304835	rs6457375	G	A	30804835	31804835	intergenic	HLA-C;HLA-B	dist=32730;dist=49040	.	0.520287	0.998241	0	0.538903	0.523012	59921	0.0299821	0.00536958	7.62807	2.35467e-08	6:31304835:G:A	0	NA	Sarcoidosis	rs6457375	6	31304835	1
1	first_vaccination_dpt	DPT included in initial vaccination	DPT_in_initial_vaccination	vaccination	vaccination	chr9	7474026	rs374098090	T	A	6974026	7974026	intergenic	KDM4C;DMAC1	dist=298378;dist=322474	.	0.00119946	0.501514	0	NA	NA	61711	1.51778	0.269441	7.75192	1.77044e-08	9:7474026:T:A	0	NA	NA	NA	NA	NA	NA
1	first_vaccination_haemophilus_b_influenzae	Haemophilus influenzae type b included in initial vaccination	Hib_in_initial_vaccination	vaccination	vaccination	chr17	73347262	rs537436306	A	T	72847262	73847262	intronic	SDK2	.	.	0.00174151	0.731316	0	0.000147	0.00022378	61711	-1.0629	0.19172	7.52926	2.95624e-08	17:73347262:A:T	0	NA	NA	NA	NA	NA	NA
1	first_vaccination_pneumococcus	Pneumococcus included in initial vaccination	pneumococcus_in_initial_vaccination	vaccination	vaccination	chr15	73373709	rs3028616	T	G	72873709	73873709	intergenic	HCN4;REC114	dist=4751;dist=69455	.	0.010035	0.68854	0	0.007176	NA	61711	0.519636	0.09282	7.66468	2.16431e-08	15:73373709:T:G	0	NA	NA	NA	NA	NA	NA
1	first_vaccination_pneumococcus	Pneumococcus included in initial vaccination	pneumococcus_in_initial_vaccination	vaccination	vaccination	chr19	51738796	rs12977463	C	G	51238796	52238796	intergenic	HAS1;FPR1	dist=14805;dist=6376	.	0.0141438	0.374568	0	0.000451	7.45935e-05	61711	-0.53023	0.0946662	7.67149	2.13064e-08	19:51738796:C:G	0	NA	NA	NA	NA	NA	NA
1	fish_allergy_score_until_4yo_positive	Fish allergy score positive up to 4 years old	fish_allergy_score_positive_4y	allergy_and_immunology	food_allergy	chr6	32684913	rs28746945	C	T	32080855	33184913	intergenic	HLA-DQB1;HLA-DQA2	dist=16530;dist=56478	.	0.0946229	0.906869	0	0.116728	0.102156	54485	0.512413	0.0858761	8.6165	2.41824e-09	6:32684913:C:T	0	NA	Hypothyroidism or rheumatoid arthritis (pleiotropy)	rs17212455	6	32684749	0.714017
1	food_allergy_cum_4y	Past medical history of food allergy up to 4 years old	food_allergy_history_4y	allergy_and_immunology	food_allergy	chr1	152196002	rs570692996	C	T	151682980	152883617	intergenic	RPTN;HRNR	dist=36774;dist=16074	.	0.0104409	0.849103	0	0.000322	0.000372967	54500	0.562241	0.0904814	9.28659	5.16904e-10	1:152196002:C:T	0	NA	Atopic dermatitis	rs187068709	1	152228911	0.807035
1	food_allergy_cum_4y	Past medical history of food allergy up to 4 years old	food_allergy_history_4y	allergy_and_immunology	food_allergy	chr2	102472618	rs10201184	G	C	101931643	103054460	upstream	SLC9A4	dist=608	.	0.522786	0.98808	0	0.521412	0.532224	54500	-0.106155	0.0183409	8.14709	7.12705e-09	2:102472618:G:C	0	NA	ST2 levels	rs11465729	2	102448052	0.989333
1	food_allergy_cum_4y	Past medical history of food allergy up to 4 years old	food_allergy_history_4y	allergy_and_immunology	food_allergy	chr2	108923197	rs260643	A	G	108423197	109423197	intronic	EDAR	.	.	0.180977	0.999459	1	0.175908	0.182903	54500	0.13252	0.0233323	7.86988	1.34934e-08	2:108923197:A:G	0	NA	Straight vs curly hair	rs260643	2	108923197	1
1	food_allergy_cum_4y	Past medical history of food allergy up to 4 years old	food_allergy_history_4y	allergy_and_immunology	food_allergy	chr3	33011448	rs63030461	TAA	T	32494643	33546816	intronic	GLB1	.	.	0.537764	0.976425	0	0.520408	0.532896	54500	0.121609	0.0186477	10.1571	6.96466e-11	3:33011449:TAA:T	0	NA	Eosinophil counts	rs35480293	3	33045903	0.881244
1	food_allergy_cum_4y	Past medical history of food allergy up to 4 years old	food_allergy_history_4y	allergy_and_immunology	food_allergy	chr5	132660151	rs1295686	T	C	131602774	133226531	intronic	IL13	.	.	0.696561	0.999435	1	0.692866	0.695025	54500	-0.160037	0.0195316	15.5965	2.53221e-16	5:132660151:T:C	0	NA	Atopic dermatitis	rs1295686	5	132660151	1
1	food_allergy_cum_4y	Past medical history of food allergy up to 4 years old	food_allergy_history_4y	allergy_and_immunology	food_allergy	chr6	32619236	rs557011	C	T	28901099	34397698	intergenic	HLA-DRB1;HLA-DQA1	dist=29388;dist=8943	.	0.633048	0.994495	0	0.630041	0.629718	54500	-0.234743	0.0187924	35.0801	8.31572e-36	6:32619236:C:T	0	NA	Endoplasmic reticulum resident protein 29 levels	rs557011	6	32619236	1
1	food_allergy_cum_4y	Past medical history of food allergy up to 4 years old	food_allergy_history_4y	allergy_and_immunology	food_allergy	chr10	9002647	rs11256018	C	T	8501777	9523131	intergenic	GATA3;CELF2	dist=927449;dist=1795750	.	0.510578	0.951013	0	0.518562	0.515292	54500	-0.116339	0.0187419	9.2688	5.38518e-10	10:9002647:C:T	0	NA	Atopic dermatitis	rs11256024	10	9009375	0.997472
1	food_allergy_cum_4y	Past medical history of food allergy up to 4 years old	food_allergy_history_4y	allergy_and_immunology	food_allergy	chr16	27396212	rs12924589	A	G	26878605	27898761	intergenic	IL4R;IL21R	dist=31434;dist=5962	.	0.20016	0.971263	0	0.202506	0.201104	54500	-0.149967	0.0236925	9.60976	2.45607e-10	16:27396212:A:G	0	NA	Leprosy	rs34411505	16	27395368	0.999922
1	food_allergy_cum_4y	Past medical history of food allergy up to 4 years old	food_allergy_history_4y	allergy_and_immunology	food_allergy	chr18	63804288	rs142859678	C	T	63262386	64406432	exonic	SERPINB7	.	stopgain	0.0101105	0.91569	1	0.011529	0.00876473	54500	0.680398	0.0828879	15.6504	2.23666e-16	18:63804288:C:T	0	NA	NA	NA	NA	NA	NA
1	food_allergy_cum_4y	Past medical history of food allergy up to 4 years old	food_allergy_history_4y	allergy_and_immunology	food_allergy	chr19	51024638	rs200477811	G	T	50506889	51524638	exonic	KLK11	.	nonsynonymous SNV	0.0214837	0.873139	1	0.035607	NA	54500	0.545101	0.0613624	18.1877	6.49083e-19	19:51024638:G:T	0	NA	NA	NA	NA	NA	NA
1	food_allergy_cum_4y	Past medical history of food allergy up to 4 years old	food_allergy_history_4y	allergy_and_immunology	food_allergy	chr20	63694757	rs3208008	A	C	63184046	64247601	exonic	RTEL1	.	nonsynonymous SNV	0.388836	0.96128	0	0.393644	0.391243	54500	0.112394	0.0189874	8.49073	3.2305e-09	20:63694757:A:C	0	NA	Atopic dermatitis	rs909341	20	63697389	0.975638
1	food_allergy_cum_count_until_4yo	Total number of causative food allergens up to 4 years old	food_allergen_count_4y	allergy_and_immunology	food_allergy	chr1	152223760	rs138276994	A	G	151696361	152845212	intronic	HRNR	.	.	0.0079866	0.742224	0	0.005122	0.00510965	54490	0.125019	0.0214972	8.21881	6.04213e-09	1:152223760:A:G	0	NA	Psoriasis	rs76337351	1	152760900	0.111807
1	food_allergy_cum_count_until_4yo	Total number of causative food allergens up to 4 years old	food_allergen_count_4y	allergy_and_immunology	food_allergy	chr2	138539558	rs143251361	C	G	138039558	139039558	intronic	SPOPL	.	.	0.00580283	0.428804	0	0.00175	NA	54490	0.183093	0.0332772	7.42551	3.75396e-08	2:138539558:C:G	0	NA	NA	NA	NA	NA	NA
1	food_allergy_cum_count_until_4yo	Total number of causative food allergens up to 4 years old	food_allergen_count_4y	allergy_and_immunology	food_allergy	chr3	33006170	rs35570272	G	T	32494643	33656385	intronic	GLB1	.	.	0.498179	0.961272	0	0.504908	0.508802	54490	0.023671	0.00337736	11.6189	2.40492e-12	3:33006170:G:T	0	NA	Eosinophil counts	rs35570272	3	33006170	1
1	food_allergy_cum_count_until_4yo	Total number of causative food allergens up to 4 years old	food_allergen_count_4y	allergy_and_immunology	food_allergy	chr5	132660151	rs1295686	T	C	131602774	133226531	intronic	IL13	.	.	0.696561	0.999435	1	0.692866	0.695025	54490	-0.0269538	0.00358785	13.2366	5.79963e-14	5:132660151:T:C	0	NA	Atopic dermatitis	rs1295686	5	132660151	1
1	food_allergy_cum_count_until_4yo	Total number of causative food allergens up to 4 years old	food_allergen_count_4y	allergy_and_immunology	food_allergy	chr6	29401106	rs867997345	T	C	28901099	30313272	intronic	OR5V1	.	.	0.106802	0.990123	0	0.085377	NA	54490	0.0308746	0.00538048	8.01927	9.56599e-09	6:29401106:T:C	0	NA	Diisocyanate-induced asthma	rs16894878	6	29419226	0.962887
1	food_allergy_cum_count_until_4yo	Total number of causative food allergens up to 4 years old	food_allergen_count_4y	allergy_and_immunology	food_allergy	chr6	32475187	rs9269103	T	G	30525467	34397698	intergenic	HLA-DRA;HLA-DRB5	dist=30141;dist=42166	.	0.647767	0.975651	0	0.63178	0.642809	54490	-0.0407475	0.00351626	30.3257	4.72389e-31	6:32475187:T:G	0	NA	Endoplasmic reticulum resident protein 29 levels	rs557011	6	32619236	0.625292
1	food_allergy_cum_count_until_4yo	Total number of causative food allergens up to 4 years old	food_allergen_count_4y	allergy_and_immunology	food_allergy	chr7	156401095	rs567131295	C	T	155901095	156901095	intergenic	SHH;RNF32	dist=588632;dist=239186	.	0.00155834	0.473175	0	9e-06	NA	54490	0.365566	0.0615034	8.5553	2.7842e-09	7:156401095:C:T	0	NA	NA	NA	NA	NA	NA
1	food_allergy_cum_count_until_4yo	Total number of causative food allergens up to 4 years old	food_allergen_count_4y	allergy_and_immunology	food_allergy	chr10	4149116	rs546756145	G	A	3649116	4649116	intergenic	KLF6;AKR1E2	dist=363835;dist=637513	.	0.00110027	0.650203	0	0.004033	0.00354319	54490	0.346855	0.0601888	8.0823	8.2737e-09	10:4149116:G:A	0	NA	NA	NA	NA	NA	NA
1	food_allergy_cum_count_until_4yo	Total number of causative food allergens up to 4 years old	food_allergen_count_4y	allergy_and_immunology	food_allergy	chr10	9002647	rs11256018	C	T	8498601	9521024	intergenic	GATA3;CELF2	dist=927449;dist=1795750	.	0.510578	0.951013	0	0.518562	0.515292	54490	-0.0218423	0.0033961	9.89862	1.26293e-10	10:9002647:C:T	0	NA	Atopic dermatitis	rs11256024	10	9009375	0.997472
1	food_allergy_cum_count_until_4yo	Total number of causative food allergens up to 4 years old	food_allergen_count_4y	allergy_and_immunology	food_allergy	chr16	28319371	rs376548497	A	C	26893753	28819371	intronic	SBK1	.	.	0.00150245	0.509135	0	NA	3.72967e-05	54490	0.403272	0.0603294	10.6351	2.31686e-11	16:28319371:A:C	0	NA	NA	NA	NA	NA	NA
1	food_allergy_cum_count_until_4yo	Total number of causative food allergens up to 4 years old	food_allergen_count_4y	allergy_and_immunology	food_allergy	chr18	63887758	rs183825961	A	G	63262386	64406432	UTR5	SERPINB2	ENST00000457692:c.-3687A>G;ENST00000299502:c.-3687A>G	.	0.00975537	0.770893	0	0.007956	0.00645233	54490	0.159557	0.0190465	16.2661	5.41876e-17	18:63887758:A:G	0	NA	NA	NA	NA	NA	NA
1	food_allergy_cum_count_until_4yo	Total number of causative food allergens up to 4 years old	food_allergen_count_4y	allergy_and_immunology	food_allergy	chr19	51024638	rs200477811	G	T	50524638	51525549	exonic	KLK11	.	nonsynonymous SNV	0.0214837	0.873139	1	0.035607	NA	54490	0.0864115	0.0121516	11.9388	1.15133e-12	19:51024638:G:T	0	NA	NA	NA	NA	NA	NA
1	food_allergy_cum_count_until_4yo	Total number of causative food allergens up to 4 years old	food_allergen_count_4y	allergy_and_immunology	food_allergy	chr20	63694757	rs3208008	A	C	63194757	64247601	exonic	RTEL1	.	nonsynonymous SNV	0.388836	0.96128	0	0.393644	0.391243	54490	0.0217419	0.00345416	9.51065	3.08567e-10	20:63694757:A:C	0	NA	Atopic dermatitis	rs909341	20	63697389	0.975638
1	food_allergy_cum_count_until_4yo	Total number of causative food allergens up to 4 years old	food_allergen_count_4y	allergy_and_immunology	food_allergy	chrX	13002332	rs9782248	A	G	12502332	13503901	intergenic	TMSB4X;FAM9C	dist=25105;dist=33285	.	0.694925	0.917962	0	0.692659	NA	54490	0.0170334	0.00305333	7.61548	2.42393e-08	X:13002332:A:G	0	NA	Age of onset of adult onset asthma	rs850639	X	13005210	0.969636
1	food_allergy_cum_count_until_4yo	Total number of causative food allergens up to 4 years old	food_allergen_count_4y	allergy_and_immunology	food_allergy	chrX	23028813	rs186511988	G	A	22517720	23528813	intergenic	DDX53;PTCHD1	dist=25224;dist=306036	.	0.00112216	0.421484	0	NA	NA	54490	0.383154	0.0598591	9.81128	1.54426e-10	X:23028813:G:A	0	NA	NA	NA	NA	NA	NA
1	food_allergy_egg_feeding_status_case_combined_1yh	Combined egg feeding status category at 1.5 years old	combined_egg_feeding_status_1.5y	allergy_and_immunology	food_allergy	chr1	152196002	rs570692996	C	T	151682980	152806220	intergenic	RPTN;HRNR	dist=36774;dist=16074	.	0.0104409	0.849103	0	0.000322	0.000372967	61202	0.56849	0.0918445	9.21985	6.02768e-10	1:152196002:C:T	0	NA	Atopic dermatitis	rs187068709	1	152228911	0.807035
1	food_allergy_egg_feeding_status_case_combined_1yh	Combined egg feeding status category at 1.5 years old	combined_egg_feeding_status_1.5y	allergy_and_immunology	food_allergy	chr2	108923197	rs260643	A	G	108423197	109423197	intronic	EDAR	.	.	0.180977	0.999459	1	0.175908	0.182903	61202	0.131738	0.0240243	7.37999	4.16879e-08	2:108923197:A:G	0	NA	Straight vs curly hair	rs260643	2	108923197	1
1	food_allergy_egg_feeding_status_case_combined_1yh	Combined egg feeding status category at 1.5 years old	combined_egg_feeding_status_1.5y	allergy_and_immunology	food_allergy	chr3	18537244	rs1413406672	CA	C	17972053	19061042	intergenic	SATB1;KCNH8	dist=91624;dist=611265	.	0.409054	0.855617	0	0.423822	NA	61202	0.121228	0.0207286	8.30413	4.96444e-09	3:18537245:CA:C	0	NA	Cigarettes smoked per day (MTAG)	rs6550775	3	18461124	0.71133
1	food_allergy_egg_feeding_status_case_combined_1yh	Combined egg feeding status category at 1.5 years old	combined_egg_feeding_status_1.5y	allergy_and_immunology	food_allergy	chr3	33011448	rs63030461	TAA	T	32494643	33556563	intronic	GLB1	.	.	0.537764	0.976425	0	0.520408	0.532896	61202	0.125167	0.0192482	10.1033	7.88315e-11	3:33011449:TAA:T	0	NA	Eosinophil counts	rs35480293	3	33045903	0.881244
1	food_allergy_egg_feeding_status_case_combined_1yh	Combined egg feeding status category at 1.5 years old	combined_egg_feeding_status_1.5y	allergy_and_immunology	food_allergy	chr3	112952178	rs13072467	A	G	112450677	113452178	intronic	CD200R1	.	.	0.0834962	0.966472	0	0.088164	0.0853349	61202	-0.214515	0.0363707	8.43431	3.67866e-09	3:112952178:A:G	0	NA	Eosinophil counts	rs9869058	3	112899522	0.19422
1	food_allergy_egg_feeding_status_case_combined_1yh	Combined egg feeding status category at 1.5 years old	combined_egg_feeding_status_1.5y	allergy_and_immunology	food_allergy	chr5	132660272	rs20541	A	G	130850637	133226531	exonic	IL13	.	nonsynonymous SNV	0.695071	0.998709	1	0.689652	0.691892	61202	-0.18846	0.0200605	20.2407	5.74513e-21	5:132660272:A:G	0	NA	Cutaneous psoriasis	rs20541	5	132660272	1
1	food_allergy_egg_feeding_status_case_combined_1yh	Combined egg feeding status category at 1.5 years old	combined_egg_feeding_status_1.5y	allergy_and_immunology	food_allergy	chr6	32621528	rs9271502	G	A	27999293	34882072	intergenic	HLA-DRB1;HLA-DQA1	dist=31680;dist=6651	.	0.568024	0.995057	0	0.558037	0.562696	61202	-0.27731	0.0188547	48.2405	5.74778e-49	6:32621528:G:A	0	NA	Vitiligo	rs9271597	6	32623514	0.99984
1	food_allergy_egg_feeding_status_case_combined_1yh	Combined egg feeding status category at 1.5 years old	combined_egg_feeding_status_1.5y	allergy_and_immunology	food_allergy	chr10	62771400	rs224086	G	A	62251018	63313552	intergenic	ENSG00000285837;ADO	dist=99389;dist=33320	.	0.169773	0.989399	0	0.176246	0.174511	61202	0.145064	0.0246395	8.40649	3.92202e-09	10:62771400:G:A	0	NA	Atopic dermatitis	rs438694	10	62724921	0.762229
1	food_allergy_egg_feeding_status_case_combined_1yh	Combined egg feeding status category at 1.5 years old	combined_egg_feeding_status_1.5y	allergy_and_immunology	food_allergy	chr16	27394662	rs11639739	A	T	26893753	27898761	intergenic	IL4R;IL21R	dist=29884;dist=7512	.	0.199912	0.971059	0	0.202528	0.201029	61202	-0.137299	0.0243733	7.75223	1.76917e-08	16:27394662:A:T	0	NA	Leprosy	rs34411505	16	27395368	0.99946
1	food_allergy_egg_feeding_status_case_combined_1yh	Combined egg feeding status category at 1.5 years old	combined_egg_feeding_status_1.5y	allergy_and_immunology	food_allergy	chr18	63804288	rs142859678	C	T	63205717	64406432	exonic	SERPINB7	.	stopgain	0.0101105	0.91569	1	0.011529	0.00876473	61202	0.599635	0.0858968	11.5326	2.93359e-12	18:63804288:C:T	0	NA	NA	NA	NA	NA	NA
1	food_allergy_egg_feeding_status_case_combined_1yh	Combined egg feeding status category at 1.5 years old	combined_egg_feeding_status_1.5y	allergy_and_immunology	food_allergy	chr19	8668682	rs4804075	G	A	8167046	9181318	intronic	NFILZ	.	.	0.156038	0.962037	0	0.160003	0.154632	61202	0.157756	0.025936	8.927	1.18304e-09	19:8668682:G:A	0	NA	Perceived unattractiveness to mosquitoes	rs4239542	19	8669329	0.998253
1	food_allergy_egg_feeding_status_case_combined_1yh	Combined egg feeding status category at 1.5 years old	combined_egg_feeding_status_1.5y	allergy_and_immunology	food_allergy	chr19	51024638	rs200477811	G	T	50506889	51524638	exonic	KLK11	.	nonsynonymous SNV	0.0214837	0.873139	1	0.035607	NA	61202	0.490099	0.0635165	13.921	1.1995e-14	19:51024638:G:T	0	NA	NA	NA	NA	NA	NA
1	food_allergy_egg_feeding_status_case_combined_1yh	Combined egg feeding status category at 1.5 years old	combined_egg_feeding_status_1.5y	allergy_and_immunology	food_allergy	chr20	63687503	rs6062490	G	C	63157399	64217565	intronic	RTEL1;RTEL1-TNFRSF6B	.	.	0.321664	0.957594	0	0.321406	0.321311	61202	0.124932	0.0204392	9.00812	9.81477e-10	20:63687503:G:C	0	NA	Colorectal cancer	rs3787089	20	63685277	0.99872
1	food_allergy_egg_feeding_status_case_combined_2y	Combined egg feeding status category at 2 years old	combined_egg_feeding_status_2y	allergy_and_immunology	food_allergy	chr1	152182980	rs146059852	C	T	151682980	152696002	intergenic	RPTN;HRNR	dist=23752;dist=29096	.	0.0108717	0.831303	0	6.4e-05	7.45935e-05	59649	0.596292	0.0978628	8.95579	1.10716e-09	1:152182980:C:T	0	NA	Atopic dermatitis	rs187068709	1	152228911	0.789832
1	food_allergy_egg_feeding_status_case_combined_2y	Combined egg feeding status category at 2 years old	combined_egg_feeding_status_2y	allergy_and_immunology	food_allergy	chr2	108923197	rs260643	A	G	108423197	109423197	intronic	EDAR	.	.	0.180977	0.999459	1	0.175908	0.182903	59649	0.151794	0.0260399	8.25439	5.56686e-09	2:108923197:A:G	0	NA	Straight vs curly hair	rs260643	2	108923197	1
1	food_allergy_egg_feeding_status_case_combined_2y	Combined egg feeding status category at 2 years old	combined_egg_feeding_status_2y	allergy_and_immunology	food_allergy	chr3	32995844	rs538073649	CAAA	C	32494643	33585909	downstream	GLB1	dist=762	.	0.393477	0.93927	0	0.409277	0.399746	59649	-0.155674	0.0218582	11.9731	1.0639e-12	3:32995844:CAAA:C	0	NA	Aspartate aminotransferase levels	rs11706136	3	33056563	0.543033
1	food_allergy_egg_feeding_status_case_combined_2y	Combined egg feeding status category at 2 years old	combined_egg_feeding_status_2y	allergy_and_immunology	food_allergy	chr5	132660151	rs1295686	T	C	132045913	133235520	intronic	IL13	.	.	0.696561	0.999435	1	0.692866	0.695025	59649	-0.19941	0.0217418	19.3321	4.65479e-20	5:132660151:T:C	0	NA	Atopic dermatitis	rs1295686	5	132660151	1
1	food_allergy_egg_feeding_status_case_combined_2y	Combined egg feeding status category at 2 years old	combined_egg_feeding_status_2y	allergy_and_immunology	food_allergy	chr6	32619236	rs557011	C	T	27024892	34971792	intergenic	HLA-DRB1;HLA-DQA1	dist=29388;dist=8943	.	0.633048	0.994495	0	0.630041	0.629718	59649	-0.275984	0.020891	39.1181	7.61904e-40	6:32619236:C:T	0	NA	Endoplasmic reticulum resident protein 29 levels	rs557011	6	32619236	1
1	food_allergy_egg_feeding_status_case_combined_2y	Combined egg feeding status category at 2 years old	combined_egg_feeding_status_2y	allergy_and_immunology	food_allergy	chr9	114884703	rs76779588	C	T	114323617	115384703	intergenic	TNFSF15;TNFSF8	dist=78664;dist=8640	.	0.390373	0.958742	0	0.40691	0.397993	59649	0.120002	0.0213578	7.71567	1.92455e-08	9:114884703:C:T	0	NA	Inflammatory bowel disease	rs13300483	9	114881082	0.882356
1	food_allergy_egg_feeding_status_case_combined_2y	Combined egg feeding status category at 2 years old	combined_egg_feeding_status_2y	allergy_and_immunology	food_allergy	chr15	100305744	rs11632336	C	T	99805744	100805744	intronic	ADAMTS17	.	.	0.00779676	0.34655	0	9e-06	3.72967e-05	59649	0.997945	0.178765	7.62496	2.37159e-08	15:100305744:C:T	0	NA	NA	NA	NA	NA	NA
1	food_allergy_egg_feeding_status_case_combined_2y	Combined egg feeding status category at 2 years old	combined_egg_feeding_status_2y	allergy_and_immunology	food_allergy	chr18	63804288	rs142859678	C	T	63094414	64406432	exonic	SERPINB7	.	stopgain	0.0101105	0.91569	1	0.011529	0.00876473	59649	0.731646	0.0906841	15.1462	7.14167e-16	18:63804288:C:T	0	NA	NA	NA	NA	NA	NA
1	food_allergy_egg_feeding_status_case_combined_2y	Combined egg feeding status category at 2 years old	combined_egg_feeding_status_2y	allergy_and_immunology	food_allergy	chr19	51024638	rs200477811	G	T	50506889	51524638	exonic	KLK11	.	nonsynonymous SNV	0.0214837	0.873139	1	0.035607	NA	59649	0.508511	0.0688524	12.8186	1.51845e-13	19:51024638:G:T	0	NA	NA	NA	NA	NA	NA
1	food_allergy_egg_feeding_status_case_combined_2y	Combined egg feeding status category at 2 years old	combined_egg_feeding_status_2y	allergy_and_immunology	food_allergy	chr20	63688251	rs2777941	A	C	63157399	64242630	intronic	RTEL1;RTEL1-TNFRSF6B	.	.	0.321983	0.957278	0	0.321461	0.321498	59649	0.139894	0.0222016	9.52936	2.95556e-10	20:63688251:A:C	0	NA	Colorectal cancer	rs3787089	20	63685277	0.997647
1	food_allergy_egg_feeding_status_case_combined_3y	Combined egg feeding status category at 3 years old	combined_egg_feeding_status_3y	allergy_and_immunology	food_allergy	chr5	132660151	rs1295686	T	C	131723830	133224891	intronic	IL13	.	.	0.696561	0.999435	1	0.692866	0.695025	57099	-0.230309	0.0259568	18.1467	7.13346e-19	5:132660151:T:C	0	NA	Atopic dermatitis	rs1295686	5	132660151	1
1	food_allergy_egg_feeding_status_case_combined_3y	Combined egg feeding status category at 3 years old	combined_egg_feeding_status_3y	allergy_and_immunology	food_allergy	chr6	32619236	rs557011	C	T	28901099	34489586	intergenic	HLA-DRB1;HLA-DQA1	dist=29388;dist=8943	.	0.633048	0.994495	0	0.630041	0.629718	57099	-0.281926	0.0249465	28.8879	1.29449e-29	6:32619236:C:T	0	NA	Endoplasmic reticulum resident protein 29 levels	rs557011	6	32619236	1
1	food_allergy_egg_feeding_status_case_combined_3y	Combined egg feeding status category at 3 years old	combined_egg_feeding_status_3y	allergy_and_immunology	food_allergy	chr19	51024638	rs200477811	G	T	50524638	51524638	exonic	KLK11	.	nonsynonymous SNV	0.0214837	0.873139	1	0.035607	NA	57099	0.499607	0.0817619	9.00299	9.93139e-10	19:51024638:G:T	0	NA	NA	NA	NA	NA	NA
1	food_allergy_egg_feeding_status_case_combined_4y	Combined egg feeding status category at 4 years old	combined_egg_feeding_status_4y	allergy_and_immunology	food_allergy	chr3	33021095	rs10596366	GA	G	32494643	33559456	intronic	GLB1	.	.	0.412249	0.943056	0	0.387629	NA	53973	0.186953	0.0297385	9.48871	3.24556e-10	3:33021096:GA:G	0	NA	Atopic dermatitis	rs59706531	3	33027235	0.826645
1	food_allergy_egg_feeding_status_case_combined_4y	Combined egg feeding status category at 4 years old	combined_egg_feeding_status_4y	allergy_and_immunology	food_allergy	chr3	197355245	rs141049788	A	C	196855245	197855245	intergenic	DLG1;BDH1	dist=55915;dist=154538	.	0.0191681	0.874375	0	0.025837	0.0223034	53973	-0.808362	0.138766	8.24424	5.69849e-09	3:197355245:A:C	0	NA	NA	NA	NA	NA	NA
1	food_allergy_egg_feeding_status_case_combined_4y	Combined egg feeding status category at 4 years old	combined_egg_feeding_status_4y	allergy_and_immunology	food_allergy	chr5	132660977	rs847	T	C	131808372	133175881	UTR3	IL13	ENST00000304506:c.*695T>C	.	0.695609	0.999534	1	0.690582	0.693495	53973	-0.20997	0.0301775	11.4615	3.45541e-12	5:132660977:T:C	0	NA	Rosacea symptom severity	rs847	5	132660977	1
1	food_allergy_egg_feeding_status_case_combined_4y	Combined egg feeding status category at 4 years old	combined_egg_feeding_status_4y	allergy_and_immunology	food_allergy	chr6	32475187	rs9269103	T	G	28932459	34426947	intergenic	HLA-DRA;HLA-DRB5	dist=30141;dist=42166	.	0.647767	0.975651	0	0.63178	0.642809	53973	-0.284193	0.0294492	21.3097	4.90117e-22	6:32475187:T:G	0	NA	Endoplasmic reticulum resident protein 29 levels	rs557011	6	32619236	0.625292
1	food_allergy_egg_feeding_status_case_combined_4y	Combined egg feeding status category at 4 years old	combined_egg_feeding_status_4y	allergy_and_immunology	food_allergy	chr13	45352927	rs6561223	G	T	44852927	45852927	intergenic	TPT1;SLC25A30	dist=11643;dist=40389	.	0.0284831	0.544019	0	0.051838	NA	53973	0.612102	0.105311	8.21035	6.16098e-09	13:45352927:G:T	0	NA	NA	NA	NA	NA	NA
1	food_allergy_egg_feeding_status_case_combined_4y	Combined egg feeding status category at 4 years old	combined_egg_feeding_status_4y	allergy_and_immunology	food_allergy	chr16	27397430	rs8058205	C	G	26893753	27898761	intergenic	IL4R;IL21R	dist=32652;dist=4744	.	0.200212	0.980085	0	0.202598	0.201029	53973	-0.226022	0.0376459	8.71524	1.92646e-09	16:27397430:C:G	0	NA	Leprosy	rs34411505	16	27395368	0.998431
1	food_allergy_egg_feeding_status_case_combined_4y	Combined egg feeding status category at 4 years old	combined_egg_feeding_status_4y	allergy_and_immunology	food_allergy	chr18	63804288	rs142859678	C	T	63304288	64304288	exonic	SERPINB7	.	stopgain	0.0101105	0.91569	1	0.011529	0.00876473	53973	0.696733	0.123337	7.79224	1.61347e-08	18:63804288:C:T	0	NA	NA	NA	NA	NA	NA
1	food_allergy_egg_feeding_status_case_combined_4y	Combined egg feeding status category at 4 years old	combined_egg_feeding_status_4y	allergy_and_immunology	food_allergy	chr19	51024638	rs200477811	G	T	50524638	51524638	exonic	KLK11	.	nonsynonymous SNV	0.0214837	0.873139	1	0.035607	NA	53973	0.560067	0.0928473	8.79098	1.61815e-09	19:51024638:G:T	0	NA	NA	NA	NA	NA	NA
1	food_allergy_fruit_feeding_status_case_combined_3y	Combined fruit feeding status category at 3 years old	combined_fruit_feeding_status_3y	allergy_and_immunology	food_allergy	chr9	122478780	rs1572909	T	C	121978780	122978866	upstream	OR1J1	dist=854	.	0.0614106	0.770171	0	0.087326	0.082202	56982	-1.04573	0.176191	8.53246	2.93454e-09	9:122478780:T:C	0	NA	Dementia	rs10306163	9	122387691	0.16162
1	food_allergy_milk_feeding_status_case_combined_1yh	Combined milk feeding status category at 1.5 years old	combined_milk_feeding_status_1.5y	allergy_and_immunology	food_allergy	chr3	96204046	rs115178138	A	G	95704046	96704046	intergenic	NONE;EPHA6	dist=NONE;dist=610535	.	0.00111718	0.358045	0	0.000203	0.000298374	61090	2.46733	0.443059	7.59104	2.56425e-08	3:96204046:A:G	0	NA	NA	NA	NA	NA	NA
1	food_allergy_milk_feeding_status_case_combined_2y	Combined milk feeding status category at 2 years old	combined_milk_feeding_status_2y	allergy_and_immunology	food_allergy	chr5	132619838	rs56877785	A	C	132119838	133119838	intronic	ENSG00000283782;RAD50	.	.	0.201294	0.797596	0	0.185548	0.210242	59600	0.23528	0.0416759	7.78322	1.64733e-08	5:132619838:A:C	0	NA	Neutrophil percentage of white cells	rs62385260	5	132631848	0.602058
1	food_allergy_milk_feeding_status_case_combined_3y	Combined milk feeding status category at 3 years old	combined_milk_feeding_status_3y	allergy_and_immunology	food_allergy	chr13	52952440	rs7321816	A	G	52452440	53452440	intergenic	PCDH8;OLFM4	dist=103799;dist=76373	.	0.0837937	0.787829	0	0.080126	0.0780248	57037	-0.47861	0.0869694	7.42834	3.72958e-08	13:52952440:A:G	0	NA	Educational attainment	rs9563130	13	53027834	0.123205
1	food_allergy_non_peanuts_nuts_feeding_status_case_combined_4y	Combined non-peanut nut feeding status category at 4 years old	combined_non_peanut_nut_feeding_status_4y	allergy_and_immunology	food_allergy	chr1	80743420	rs372826529	G	C	80243420	81243420	intergenic	ADGRL4;ADGRL2	dist=1461296;dist=562746	.	0.00310836	0.477986	0	0.001059	NA	53813	1.16312	0.209649	7.53905	2.89035e-08	1:80743420:G:C	0	NA	NA	NA	NA	NA	NA
1	food_allergy_non_peanuts_nuts_feeding_status_case_combined_4y	Combined non-peanut nut feeding status category at 4 years old	combined_non_peanut_nut_feeding_status_4y	allergy_and_immunology	food_allergy	chr13	47205388	rs74950696	T	G	46633950	47705388	intergenic	HTR2A;SUCLA2	dist=308312;dist=540348	.	0.00204518	0.374813	0	9e-06	NA	53813	1.6187	0.281679	8.04072	9.105e-09	13:47205388:T:G	0	NA	NA	NA	NA	NA	NA
1	food_allergy_nuts_feeding_status_case_combined_1yh	Combined nut feeding status category at 1.5 years old	combined_nut_feeding_status_1.5y	allergy_and_immunology	food_allergy	chr15	46452385	rs192154728	C	T	45952385	46985362	intergenic	SQOR;SEMA6D	dist=761104;dist=731716	.	0.0145301	0.866359	0	0.022801	0.0186111	60990	0.298239	0.0535754	7.58571	2.59591e-08	15:46452385:C:T	0	NA	NA	NA	NA	NA	NA
1	food_allergy_score_cum_count_until_4yo	Cumulative number of food-specific allergic symptom types and sensitization up to 4 years old	food_allergy_score_count_4y	allergy_and_immunology	food_allergy	chr1	152196002	rs570692996	C	T	151411351	152883617	intergenic	RPTN;HRNR	dist=36774;dist=16074	.	0.0104409	0.849103	0	0.000322	0.000372967	54490	0.14512	0.0224345	10.0047	9.89236e-11	1:152196002:C:T	0	NA	Atopic dermatitis	rs187068709	1	152228911	0.807035
1	food_allergy_score_cum_count_until_4yo	Cumulative number of food-specific allergic symptom types and sensitization up to 4 years old	food_allergy_score_count_4y	allergy_and_immunology	food_allergy	chr1	219667724	rs1342328126	G	A	219167724	220184454	intergenic	ZC3H11B;NONE	dist=54619;dist=NONE	.	0.00607398	0.925479	0	0.004632	0.00387886	54490	0.150009	0.0269803	7.56885	2.69867e-08	1:219667724:G:A	0	NA	NA	NA	NA	NA	NA
1	food_allergy_score_cum_count_until_4yo	Cumulative number of food-specific allergic symptom types and sensitization up to 4 years old	food_allergy_score_count_4y	allergy_and_immunology	food_allergy	chr2	102454108	rs917997	T	C	101903459	102977754	intergenic	IL18RAP;SLC9A4	dist=1543;dist=19118	.	0.564403	0.999918	1	0.565257	0.570043	54490	-0.0241634	0.00414329	8.26131	5.47886e-09	2:102454108:T:C	0	NA	Celiac disease	rs917997	2	102454108	1
1	food_allergy_score_cum_count_until_4yo	Cumulative number of food-specific allergic symptom types and sensitization up to 4 years old	food_allergy_score_count_4y	allergy_and_immunology	food_allergy	chr2	108923197	rs260643	A	G	107989205	109423197	intronic	EDAR	.	.	0.180977	0.999459	1	0.175908	0.182903	54490	0.0332316	0.00535281	9.27102	5.35772e-10	2:108923197:A:G	0	NA	Straight vs curly hair	rs260643	2	108923197	1
1	food_allergy_score_cum_count_until_4yo	Cumulative number of food-specific allergic symptom types and sensitization up to 4 years old	food_allergy_score_count_4y	allergy_and_immunology	food_allergy	chr3	33011448	rs63030461	TAA	T	32494643	33585909	intronic	GLB1	.	.	0.537764	0.976425	0	0.520408	0.532896	54490	0.0281523	0.00418691	10.7522	1.76929e-11	3:33011449:TAA:T	0	NA	Eosinophil counts	rs35480293	3	33045903	0.881244
1	food_allergy_score_cum_count_until_4yo	Cumulative number of food-specific allergic symptom types and sensitization up to 4 years old	food_allergy_score_count_4y	allergy_and_immunology	food_allergy	chr4	108154443	rs10672899	C	CA	107654443	108654443	intronic	LEF1	.	.	0.364873	0.87919	0	0.393529	NA	54490	-0.0252402	0.0045328	7.58981	2.57152e-08	4:108154445:C:CA	0	NA	Blond vs. brown/black hair color	rs922168	4	108136248	0.883389
1	food_allergy_score_cum_count_until_4yo	Cumulative number of food-specific allergic symptom types and sensitization up to 4 years old	food_allergy_score_count_4y	allergy_and_immunology	food_allergy	chr5	132660151	rs1295686	T	C	131723830	133302549	intronic	IL13	.	.	0.696561	0.999435	1	0.692866	0.695025	54490	-0.0433682	0.00445886	21.6328	2.32916e-22	5:132660151:T:C	0	NA	Atopic dermatitis	rs1295686	5	132660151	1
1	food_allergy_score_cum_count_until_4yo	Cumulative number of food-specific allergic symptom types and sensitization up to 4 years old	food_allergy_score_count_4y	allergy_and_immunology	food_allergy	chr6	32619236	rs557011	C	T	28901099	34406223	intergenic	HLA-DRB1;HLA-DQA1	dist=29388;dist=8943	.	0.633048	0.994495	0	0.630041	0.629718	54490	-0.0569156	0.00430434	39.1887	6.4759e-40	6:32619236:C:T	0	NA	Endoplasmic reticulum resident protein 29 levels	rs557011	6	32619236	1
1	food_allergy_score_cum_count_until_4yo	Cumulative number of food-specific allergic symptom types and sensitization up to 4 years old	food_allergy_score_count_4y	allergy_and_immunology	food_allergy	chr10	9002647	rs11256018	C	T	8456074	9573445	intergenic	GATA3;CELF2	dist=927449;dist=1795750	.	0.510578	0.951013	0	0.518562	0.515292	54490	-0.0322596	0.00421816	13.6894	2.04456e-14	10:9002647:C:T	0	NA	Atopic dermatitis	rs11256024	10	9009375	0.997472
1	food_allergy_score_cum_count_until_4yo	Cumulative number of food-specific allergic symptom types and sensitization up to 4 years old	food_allergy_score_count_4y	allergy_and_immunology	food_allergy	chr14	100270161	rs554039383	G	A	99770161	100770161	intronic	YY1	.	.	0.00197041	0.819763	0	0.005663	0.00510965	54490	0.286098	0.0514051	7.58284	2.61312e-08	14:100270161:G:A	0	NA	NA	NA	NA	NA	NA
1	food_allergy_score_cum_count_until_4yo	Cumulative number of food-specific allergic symptom types and sensitization up to 4 years old	food_allergy_score_count_4y	allergy_and_immunology	food_allergy	chr18	63804288	rs142859678	C	T	63262386	64387758	exonic	SERPINB7	.	stopgain	0.0101105	0.91569	1	0.011529	0.00876473	54490	0.191299	0.0213797	18.4401	3.62994e-19	18:63804288:C:T	0	NA	NA	NA	NA	NA	NA
1	food_allergy_score_cum_count_until_4yo	Cumulative number of food-specific allergic symptom types and sensitization up to 4 years old	food_allergy_score_count_4y	allergy_and_immunology	food_allergy	chr19	8668682	rs4804075	G	A	8167046	9181318	intronic	NFILZ	.	.	0.156038	0.962037	0	0.160003	0.154632	54490	0.0360967	0.00578718	9.35163	4.4501e-10	19:8668682:G:A	0	NA	Perceived unattractiveness to mosquitoes	rs4239542	19	8669329	0.998253
1	food_allergy_score_cum_count_until_4yo	Cumulative number of food-specific allergic symptom types and sensitization up to 4 years old	food_allergy_score_count_4y	allergy_and_immunology	food_allergy	chr19	51024638	rs200477811	G	T	50472444	51525549	exonic	KLK11	.	nonsynonymous SNV	0.0214837	0.873139	1	0.035607	NA	54490	0.134515	0.0150993	18.287	5.16416e-19	19:51024638:G:T	0	NA	NA	NA	NA	NA	NA
1	food_allergy_score_cum_count_until_4yo	Cumulative number of food-specific allergic symptom types and sensitization up to 4 years old	food_allergy_score_count_4y	allergy_and_immunology	food_allergy	chr20	63694757	rs3208008	A	C	63194757	64194757	exonic	RTEL1	.	nonsynonymous SNV	0.388836	0.96128	0	0.393644	0.391243	54490	0.0243936	0.00429038	7.88503	1.30308e-08	20:63694757:A:C	0	NA	Atopic dermatitis	rs909341	20	63697389	0.975638
1	food_allergy_sesame_feeding_status_case_combined_1yh	Combined sesame feeding status category at 1.5 years old	combined_sesame_feeding_status_1.5y	allergy_and_immunology	food_allergy	chr2	46395734	rs4245811	C	T	45895734	46895734	intergenic	EPAS1;TMEM247	dist=9037;dist=83831	.	0.723023	0.885782	0	0.708044	0.713561	61032	-0.151305	0.0262129	8.10644	7.82636e-09	2:46395734:C:T	0	NA	Hair morphology	rs12623288	2	46407506	0.31641
1	food_allergy_shellfish_feeding_status_case_combined_1yh	Combined shellfish feeding status category at 1.5 years old	combined_shellfish_feeding_status_1.5y	allergy_and_immunology	food_allergy	chr10	110164846	rs994208685	C	CA	109664846	110664846	intergenic	ADD3;MXI1	dist=29281;dist=42759	.	0.00251245	0.32676	0	0.003011	0.00320752	60995	-1.45664	0.263548	7.48718	3.25702e-08	10:110164846:C:CA	0	NA	NA	NA	NA	NA	NA
1	food_allergy_wheat_feeding_status_case_combined_1yh	Combined wheat feeding status category at 1.5 years old	combined_wheat_feeding_status_1.5y	allergy_and_immunology	food_allergy	chr6	32600210	rs138625624	T	TA	30742523	33247183	intergenic	HLA-DRB1;HLA-DQA1	dist=10362;dist=27969	.	0.501129	0.995022	0	0.490985	0.506079	61066	-0.355109	0.0545774	10.114	7.6913e-11	6:32600210:T:TA	0	NA	Seropositivity for staphylococcus aureus subsp. aureus MRSA252 peptide (agilent_21920)	rs2395516	6	32612880	0.753171
1	food_allergy_wheat_feeding_status_case_combined_1yh	Combined wheat feeding status category at 1.5 years old	combined_wheat_feeding_status_1.5y	allergy_and_immunology	food_allergy	chr15	78232526	rs35078436	A	T	77730978	78733959	intronic	ACSBG1	.	.	0.11438	0.962085	0	0.116101	0.119984	61066	-0.55498	0.0991513	7.6621	2.17721e-08	15:78232526:A:T	0	NA	Gamma-glutamyl-2-aminobutyrate levels in elite athletes	rs11072745	15	78232666	0.99983
1	ft1b_0080001	Paternal IgE concentration during the perinatal period	paternal_total_IgE_concentration_perinatal_period	biospecimen_measurement	IgE	chr5	132657117	rs1800925	C	T	132157117	133157117	intergenic	RAD50;IL13	dist=10768;dist=1056	.	0.191576	0.995126	1	0.191835	0.193309	35552	0.0506965	0.00925516	7.36548	4.31042e-08	5:132657117:C:T	0	NA	Atopic dermatitis	rs12188917	5	132655393	0.978242
1	ft1b_0080001	Paternal IgE concentration during the perinatal period	paternal_total_IgE_concentration_perinatal_period	biospecimen_measurement	IgE	chr6	32659108	rs67110942	G	C	25352126	34349156	downstream	HLA-DQB1	dist=359	.	0.24565	0.994796	0	0.232794	NA	35552	0.104317	0.00850457	33.8605	1.3788e-34	6:32659108:G:C	0	NA	Body mass index	rs2858314	6	32695671	0.908396
1	ft1b_0080001	Paternal IgE concentration during the perinatal period	paternal_total_IgE_concentration_perinatal_period	biospecimen_measurement	IgE	chr6	35515556	rs1357510692	AT	A	35015556	36795150	intergenic	TULP1;FKBP5	dist=2661;dist=58028	.	0.0741471	0.838539	0	0.044209	0.0546397	35552	0.086885	0.0152361	7.92811	1.18002e-08	6:35515558:AT:A	0	NA	Hip circumference adjusted for BMI	rs11754612	6	35508785	0.797519
1	ft1b_0080001	Paternal IgE concentration during the perinatal period	paternal_total_IgE_concentration_perinatal_period	biospecimen_measurement	IgE	chr7	84291497	rs144145152	G	A	83791497	84791497	intronic	SEMA3A	.	.	0.0136413	0.956632	1	0.012081	0.0132403	35552	-0.180425	0.0318005	7.85455	1.39782e-08	7:84291497:G:A	0	NA	NA	NA	NA	NA	NA
1	ft1b_0080001	Paternal IgE concentration during the perinatal period	paternal_total_IgE_concentration_perinatal_period	biospecimen_measurement	IgE	chr10	9002714	rs11256020	G	C	8498601	9521024	intergenic	GATA3;CELF2	dist=927516;dist=1795683	.	0.510733	0.952081	0	0.520058	0.515329	35552	-0.0470167	0.00746974	9.5103	3.08816e-10	10:9002714:G:C	0	NA	Atopic dermatitis	rs11256024	10	9009375	0.996954
1	ft1b_0400001	Paternal LDL cholesterol concentration during the perinatal period	paternal_LDL_cholesterol_concentration_perinatal_period	biospecimen_measurement	lipid_metabolism	chr1	55037154	rs1417219909	C	CA	54099172	56629024	intergenic	BSND;PCSK9	dist=19982;dist=2291	.	0.010792	0.861072	0	0.016786	0.0198419	35547	0.366718	0.0378499	21.4728	3.36667e-22	1:55037154:C:CA	0	NA	LDL cholesterol	rs564427867	1	55039931	0.899593
1	ft1b_0400001	Paternal LDL cholesterol concentration during the perinatal period	paternal_LDL_cholesterol_concentration_perinatal_period	biospecimen_measurement	lipid_metabolism	chr1	109272630	rs611917	A	G	108772630	109778889	intronic	CELSR2	.	.	0.0761312	0.961183	0	0.071915	0.0717962	35547	-0.0782303	0.013871	7.76898	1.70224e-08	1:109272630:A:G	0	NA	LDL cholesterol	rs611917	1	109272630	1
1	ft1b_0400001	Paternal LDL cholesterol concentration during the perinatal period	paternal_LDL_cholesterol_concentration_perinatal_period	biospecimen_measurement	lipid_metabolism	chr2	21019859	rs13306206	G	A	19692043	22443879	exonic	APOB	.	nonsynonymous SNV	0.0309426	0.989675	1	0.03161	0.0333806	35547	0.243035	0.0208591	30.6457	2.261e-31	2:21019859:G:A	0	NA	Stable angina pectoris	rs13306206	2	21019859	1
1	ft1b_0400001	Paternal LDL cholesterol concentration during the perinatal period	paternal_LDL_cholesterol_concentration_perinatal_period	biospecimen_measurement	lipid_metabolism	chr5	75603427	rs11350660	CA	C	74766739	76138184	UTR3	POLK	ENST00000241436:c.*5410delA	.	0.508989	0.984916	0	0.5007	0.506042	35547	0.0531255	0.00731765	12.4119	3.87347e-13	5:75603427:CA:C	0	NA	Omega-6 fatty acid levels	rs4704210	5	75339400	0.983352
1	ft1b_0400001	Paternal LDL cholesterol concentration during the perinatal period	paternal_LDL_cholesterol_concentration_perinatal_period	biospecimen_measurement	lipid_metabolism	chr8	125466208	rs2001846	T	C	124966208	125966208	intergenic	TRIB1;LRATD2	dist=27805;dist=1086235	.	0.557204	0.981804	0	0.557613	0.562286	35547	-0.0398153	0.00729918	7.30947	4.90377e-08	8:125466208:T:C	0	NA	Myocardial infarction	rs2001846	8	125466208	1
1	ft1b_0400001	Paternal LDL cholesterol concentration during the perinatal period	paternal_LDL_cholesterol_concentration_perinatal_period	biospecimen_measurement	lipid_metabolism	chr9	133278431	rs651007	T	C	132741661	133779427	intergenic	ABO;SURF6	dist=3212;dist=50345	.	0.722987	0.999993	1	0.742302	0.722438	35547	-0.0525939	0.00804931	10.1935	6.40472e-11	9:133278431:T:C	0	NA	Iron status biomarkers (ferritin levels)	rs651007	9	133278431	1
1	ft1b_0400001	Paternal LDL cholesterol concentration during the perinatal period	paternal_LDL_cholesterol_concentration_perinatal_period	biospecimen_measurement	lipid_metabolism	chr11	20593123	rs77169717	T	A	20093123	21093123	intergenic	PRMT3;SLC6A5	dist=83785;dist=6471	.	0.167635	0.797317	0	0.18981	0.187267	35547	-0.0590126	0.0107617	7.38012	4.16754e-08	11:20593123:T:A	0	NA	Obesity-related traits	rs2241941	11	20601477	0.338849
1	ft1b_0400001	Paternal LDL cholesterol concentration during the perinatal period	paternal_LDL_cholesterol_concentration_perinatal_period	biospecimen_measurement	lipid_metabolism	chr11	116792991	rs662799	G	A	116291863	117292991	upstream	APOA5	dist=571	.	0.652878	0.999848	1	0.650768	0.641541	35547	-0.0438838	0.00756515	8.18041	6.6007e-09	11:116792991:G:A	0	NA	HDL cholesterol	rs662799	11	116792991	1
1	ft1b_0400001	Paternal LDL cholesterol concentration during the perinatal period	paternal_LDL_cholesterol_concentration_perinatal_period	biospecimen_measurement	lipid_metabolism	chr15	82308806	rs1175831380	A	C	81808806	82808806	intergenic	SAXO2;GOLGA6L10	dist=23876;dist=31187	.	0.0512231	0.68276	0	0.05998	0.0601223	35547	-0.109958	0.0196952	7.62623	2.36467e-08	15:82308806:A:C	0	NA	Cognitive ability	rs2134046	15	82232203	0.210831
1	ft1b_0400001	Paternal LDL cholesterol concentration during the perinatal period	paternal_LDL_cholesterol_concentration_perinatal_period	biospecimen_measurement	lipid_metabolism	chr16	2748214	rs1470314632	T	G	2248214	3248214	intergenic	PRSS27;SRRM2	dist=27663;dist=4412	.	0.00339298	0.354921	0	0.041649	NA	35547	-0.57629	0.103055	7.64903	2.24373e-08	16:2748214:T:G	0	NA	NA	NA	NA	NA	NA
1	ft1b_0400001	Paternal LDL cholesterol concentration during the perinatal period	paternal_LDL_cholesterol_concentration_perinatal_period	biospecimen_measurement	lipid_metabolism	chr19	11131631	rs2738464	G	C	10631239	11646561	UTR3	LDLR	ENST00000559340:c.*967G>C;ENST00000558518:c.*315G>C;ENST00000713991:c.*445G>C;ENST00000560467:c.*315G>C;ENST00000558013:c.*315G>C;ENST00000252444:c.*315G>C	.	0.679207	0.979095	0	0.680558	0.682605	35547	0.0586858	0.00781213	13.2353	5.81701e-14	19:11131631:G:C	0	NA	Total cholesterol levels	rs2738464	19	11131631	1
1	ft1b_0400001	Paternal LDL cholesterol concentration during the perinatal period	paternal_LDL_cholesterol_concentration_perinatal_period	biospecimen_measurement	lipid_metabolism	chr19	44909976	rs1065853	G	T	44262524	45747534	downstream	APOE	dist=583	.	0.0450535	0.98431	0	0.044106	0.0418842	35547	-0.342296	0.017575	83.7582	1.74502e-84	19:44909976:G:T	0	NA	Serum total cholesterol levels	rs1065853	19	44909976	1
1	ft1b_0410001	Paternal total cholesterol concentration during the perinatal period	paternal_total_cholesterol_concentration_perinatal_period	biospecimen_measurement	lipid_metabolism	chr1	55037154	rs1417219909	C	CA	54537154	55996746	intergenic	BSND;PCSK9	dist=19982;dist=2291	.	0.010792	0.861072	0	0.016786	0.0198419	35547	0.295939	0.0374738	14.5449	2.85167e-15	1:55037154:C:CA	0	NA	LDL cholesterol	rs564427867	1	55039931	0.899593
1	ft1b_0410001	Paternal total cholesterol concentration during the perinatal period	paternal_total_cholesterol_concentration_perinatal_period	biospecimen_measurement	lipid_metabolism	chr2	21212868	rs536858685	T	A	20148432	22170395	intergenic	TDRD15;NONE	dist=68500;dist=NONE	.	0.0301496	0.942174	0	0.031583	0.0326346	35547	0.201939	0.0214223	20.3731	4.23545e-21	2:21212868:T:A	0	NA	Medication use (antithrombotic agents)	rs536858685	2	21212868	1
1	ft1b_0410001	Paternal total cholesterol concentration during the perinatal period	paternal_total_cholesterol_concentration_perinatal_period	biospecimen_measurement	lipid_metabolism	chr5	75603427	rs11350660	CA	C	74766739	76138184	UTR3	POLK	ENST00000241436:c.*5410delA	.	0.508989	0.984916	0	0.5007	0.506042	35547	0.0507669	0.00724325	11.6193	2.4027e-12	5:75603427:CA:C	0	NA	Omega-6 fatty acid levels	rs4704210	5	75339400	0.983352
1	ft1b_0410001	Paternal total cholesterol concentration during the perinatal period	paternal_total_cholesterol_concentration_perinatal_period	biospecimen_measurement	lipid_metabolism	chr8	125469835	rs2954021	A	G	124964631	125996809	intergenic	TRIB1;LRATD2	dist=31432;dist=1082608	.	0.543408	0.973293	0	0.54173	0.543898	35547	-0.0462306	0.00723287	9.78513	1.6401e-10	8:125469835:A:G	0	NA	Liver enzyme levels (alanine transaminase)	rs2954021	8	125469835	1
1	ft1b_0410001	Paternal total cholesterol concentration during the perinatal period	paternal_total_cholesterol_concentration_perinatal_period	biospecimen_measurement	lipid_metabolism	chr9	133273983	rs992108547	A	G	132749942	133779427	intronic	ABO	.	.	0.723083	0.999993	1	0.742348	0.7224	35547	-0.0471046	0.00797395	8.45873	3.47752e-09	9:133273983:A:G	0	NA	Lipid traits	rs507666	9	133273983	1
1	ft1b_0410001	Paternal total cholesterol concentration during the perinatal period	paternal_total_cholesterol_concentration_perinatal_period	biospecimen_measurement	lipid_metabolism	chr11	116792991	rs662799	G	A	116215567	117726141	upstream	APOA5	dist=571	.	0.652878	0.999848	1	0.650768	0.641541	35547	-0.063299	0.0074932	16.5264	2.97577e-17	11:116792991:G:A	0	NA	HDL cholesterol	rs662799	11	116792991	1
1	ft1b_0410001	Paternal total cholesterol concentration during the perinatal period	paternal_total_cholesterol_concentration_perinatal_period	biospecimen_measurement	lipid_metabolism	chr15	58430391	rs35980001	G	GC	57926799	58950823	intronic	ALDH1A2;LIPC	.	.	0.455026	0.970449	0	0.467303	0.456885	35547	0.0606608	0.00727312	16.1306	7.40287e-17	15:58430391:G:GC	0	NA	HDL cholesterol	rs261334	15	58434545	0.964414
1	ft1b_0410001	Paternal total cholesterol concentration during the perinatal period	paternal_total_cholesterol_concentration_perinatal_period	biospecimen_measurement	lipid_metabolism	chr19	11131631	rs2738464	G	C	10631239	11749671	UTR3	LDLR	ENST00000559340:c.*967G>C;ENST00000558518:c.*315G>C;ENST00000713991:c.*445G>C;ENST00000560467:c.*315G>C;ENST00000558013:c.*315G>C;ENST00000252444:c.*315G>C	.	0.679207	0.979095	0	0.680558	0.682605	35547	0.0577656	0.00771496	13.1536	7.02102e-14	19:11131631:G:C	0	NA	Total cholesterol levels	rs2738464	19	11131631	1
1	ft1b_0410001	Paternal total cholesterol concentration during the perinatal period	paternal_total_cholesterol_concentration_perinatal_period	biospecimen_measurement	lipid_metabolism	chr19	44908822	rs7412	C	T	44373027	45426998	exonic	APOE	.	nonsynonymous SNV	0.0445035	0.979379	0	0.04376	0.0418096	35547	-0.209986	0.01749	32.4814	3.30065e-33	19:44908822:C:T	0	NA	LDL cholesterol	rs7412	19	44908822	1
1	ft1b_0420001	Paternal free-cholesterol concentration during the perinatal period	paternal_free_cholesterol_concentration_perinatal_period	biospecimen_measurement	lipid_metabolism	chr1	55037154	rs1417219909	C	CA	54537154	55996746	intergenic	BSND;PCSK9	dist=19982;dist=2291	.	0.010792	0.861072	0	0.016786	0.0198419	35547	0.30179	0.0372899	15.2352	5.81835e-16	1:55037154:C:CA	0	NA	LDL cholesterol	rs564427867	1	55039931	0.899593
1	ft1b_0420001	Paternal free-cholesterol concentration during the perinatal period	paternal_free_cholesterol_concentration_perinatal_period	biospecimen_measurement	lipid_metabolism	chr2	21019859	rs13306206	G	A	20148432	22443879	exonic	APOB	.	nonsynonymous SNV	0.0309426	0.989675	1	0.03161	0.0333806	35547	0.201508	0.0205493	21.9746	1.06023e-22	2:21019859:G:A	0	NA	Stable angina pectoris	rs13306206	2	21019859	1
1	ft1b_0420001	Paternal free-cholesterol concentration during the perinatal period	paternal_free_cholesterol_concentration_perinatal_period	biospecimen_measurement	lipid_metabolism	chr5	75329662	rs7703051	C	A	74766739	76138184	intergenic	ANKRD31;HMGCR	dist=92751;dist=6667	.	0.530942	0.999637	1	0.524815	0.530621	35547	0.052532	0.0071683	12.6327	2.3297e-13	5:75329662:C:A	0	NA	LDL cholesterol	rs7703051	5	75329662	1
1	ft1b_0420001	Paternal free-cholesterol concentration during the perinatal period	paternal_free_cholesterol_concentration_perinatal_period	biospecimen_measurement	lipid_metabolism	chr8	125469835	rs2954021	A	G	124964631	125992141	intergenic	TRIB1;LRATD2	dist=31432;dist=1082608	.	0.543408	0.973293	0	0.54173	0.543898	35547	-0.0444787	0.00719836	9.19041	6.45045e-10	8:125469835:A:G	0	NA	Liver enzyme levels (alanine transaminase)	rs2954021	8	125469835	1
1	ft1b_0420001	Paternal free-cholesterol concentration during the perinatal period	paternal_free_cholesterol_concentration_perinatal_period	biospecimen_measurement	lipid_metabolism	chr9	104903458	rs2575876	G	A	104399461	105403458	intronic	ABCA1	.	.	0.277155	0.997358	1	0.27848	0.270513	35547	-0.0506877	0.00788924	9.87963	1.31938e-10	9:104903458:G:A	0	NA	Cholesterol, total	rs2575876	9	104903458	1
1	ft1b_0420001	Paternal free-cholesterol concentration during the perinatal period	paternal_free_cholesterol_concentration_perinatal_period	biospecimen_measurement	lipid_metabolism	chr9	133251881	rs9411475	T	C	132745727	133779427	intronic	ABO	.	.	0.30065	0.918024	0	0.283277	0.300239	35547	0.053459	0.00808901	10.4119	3.87347e-11	9:133251881:T:C	0	NA	Serum creatinine levels	rs76700116	9	133251112	0.815888
1	ft1b_0420001	Paternal free-cholesterol concentration during the perinatal period	paternal_free_cholesterol_concentration_perinatal_period	biospecimen_measurement	lipid_metabolism	chr11	116791863	rs651821	C	T	116215567	117730729	UTR5	APOA5	ENST00000227665:c.-3G>A;ENST00000542499:c.-3G>A;ENST00000433069:c.-3G>A;ENST00000673688:c.-3G>A	.	0.652928	0.99972	1	0.651201	0.641951	35547	-0.0634018	0.00746014	16.7175	1.91646e-17	11:116791863:C:T	0	NA	Lipid traits	rs651821	11	116791863	1
1	ft1b_0420001	Paternal free-cholesterol concentration during the perinatal period	paternal_free_cholesterol_concentration_perinatal_period	biospecimen_measurement	lipid_metabolism	chr15	58430391	rs35980001	G	GC	57454045	58951510	intronic	ALDH1A2;LIPC	.	.	0.455026	0.970449	0	0.467303	0.456885	35547	0.0820761	0.00724527	29.0218	9.51043e-30	15:58430391:G:GC	0	NA	HDL cholesterol	rs261334	15	58434545	0.964414
1	ft1b_0420001	Paternal free-cholesterol concentration during the perinatal period	paternal_free_cholesterol_concentration_perinatal_period	biospecimen_measurement	lipid_metabolism	chr19	11146561	rs2116896	G	C	10621423	11739812	UTR3	SPC24	ENST00000592540:c.*622C>G	.	0.182256	0.762417	0	0.18513	0.185626	35547	-0.0781096	0.0104986	12.997	1.00693e-13	19:11146561:G:C	0	NA	Cortisol levels (saliva)	rs11557092	19	11146342	0.439794
1	ft1b_0420001	Paternal free-cholesterol concentration during the perinatal period	paternal_free_cholesterol_concentration_perinatal_period	biospecimen_measurement	lipid_metabolism	chr19	19282905	rs8100204	G	A	18782905	19782905	intronic	SUGP1	.	.	0.223245	0.93603	0	0.21846	0.220536	35547	-0.0492193	0.00884635	7.57845	2.63967e-08	19:19282905:G:A	0	NA	Type 2 diabetes	rs8100204	19	19282905	1
1	ft1b_0420001	Paternal free-cholesterol concentration during the perinatal period	paternal_free_cholesterol_concentration_perinatal_period	biospecimen_measurement	lipid_metabolism	chr19	44908822	rs7412	C	T	44373027	45426451	exonic	APOE	.	nonsynonymous SNV	0.0445035	0.979379	0	0.04376	0.0418096	35547	-0.163313	0.017403	20.1979	6.34016e-21	19:44908822:C:T	0	NA	LDL cholesterol	rs7412	19	44908822	1
1	ft1b_0430001	Paternal triglycerides concentration during the perinatal period	paternal_triglyceride_concentration_perinatal_period	biospecimen_measurement	lipid_metabolism	chr2	27525757	rs1260333	A	G	26875230	28110460	intergenic	GCKR;SPATA31H1	dist=2073;dist=11629	.	0.433251	0.998099	1	0.416596	0.428987	35547	-0.043884	0.00731077	8.71193	1.9412e-09	2:27525757:A:G	0	NA	Cholesterol, total	rs1260333	2	27525757	1
1	ft1b_0430001	Paternal triglycerides concentration during the perinatal period	paternal_triglyceride_concentration_perinatal_period	biospecimen_measurement	lipid_metabolism	chr8	20074344	rs34288216	C	T	19431164	20577715	intergenic	LPL;SLC18A1	dist=107085;dist=70511	.	0.172741	0.962785	0	0.165896	0.162017	35547	-0.0767472	0.00969931	14.5986	2.52e-15	8:20074344:C:T	0	NA	Triglyceride levels in HDL	rs28550053	8	20076794	0.965978
1	ft1b_0430001	Paternal triglycerides concentration during the perinatal period	paternal_triglyceride_concentration_perinatal_period	biospecimen_measurement	lipid_metabolism	chr8	125469835	rs2954021	A	G	124969835	125969835	intergenic	TRIB1;LRATD2	dist=31432;dist=1082608	.	0.543408	0.973293	0	0.54173	0.543898	35547	-0.0399964	0.00733401	7.3065	4.93742e-08	8:125469835:A:G	0	NA	Liver enzyme levels (alanine transaminase)	rs2954021	8	125469835	1
1	ft1b_0430001	Paternal triglycerides concentration during the perinatal period	paternal_triglyceride_concentration_perinatal_period	biospecimen_measurement	lipid_metabolism	chr11	116791863	rs651821	C	T	116163571	117772625	UTR5	APOA5	ENST00000227665:c.-3G>A;ENST00000542499:c.-3G>A;ENST00000433069:c.-3G>A;ENST00000673688:c.-3G>A	.	0.652928	0.99972	1	0.651201	0.641951	35547	-0.118972	0.00761138	54.3474	4.49366e-55	11:116791863:C:T	0	NA	Lipid traits	rs651821	11	116791863	1
1	ft1b_0430001	Paternal triglycerides concentration during the perinatal period	paternal_triglyceride_concentration_perinatal_period	biospecimen_measurement	lipid_metabolism	chr19	44913484	rs438811	C	T	44387076	45424977	upstream	APOC1	dist=763	.	0.153361	0.963713	0	0.151486	0.145457	35547	0.076885	0.0101759	13.38	4.16869e-14	19:44913484:C:T	0	NA	Platelet distribution width	rs438811	19	44913484	1
1	ft1b_0440001	Paternal HDL cholesterol concentration during the perinatal period	paternal_HDL_cholesterol_concentration_perinatal_period	biospecimen_measurement	lipid_metabolism	chr8	19982830	rs58946909	G	A	19406397	20577715	intergenic	LPL;SLC18A1	dist=15571;dist=162025	.	0.125114	0.994693	0	0.129213	0.123266	35547	0.0965964	0.0110584	17.6137	2.43388e-18	8:19982830:G:A	0	NA	Sphingomyelin(42:3)_[M+H]1+ levels	rs58946909	8	19982830	1
1	ft1b_0440001	Paternal HDL cholesterol concentration during the perinatal period	paternal_HDL_cholesterol_concentration_perinatal_period	biospecimen_measurement	lipid_metabolism	chr11	116786951	rs3741297	C	T	116152585	117331230	intronic	ZPR1	.	.	0.0735943	0.99976	1	0.075872	0.078174	35547	-0.176019	0.0140962	35.0559	8.79225e-36	11:116786951:C:T	0	NA	High density lipoprotein cholesterol levels	rs3741297	11	116786951	1
1	ft1b_0440001	Paternal HDL cholesterol concentration during the perinatal period	paternal_HDL_cholesterol_concentration_perinatal_period	biospecimen_measurement	lipid_metabolism	chr12	111398967	rs149212747	A	AC	110429440	113471371	intergenic	PHETA1;SH2B3	dist=29846;dist=6956	.	0.231259	0.924908	0	0.18875	0.248881	35547	-0.0671443	0.00903726	12.9633	1.08818e-13	12:111398967:A:AC	0	NA	Coronary heart disease	rs11066015	12	111730205	0.901613
1	ft1b_0440001	Paternal HDL cholesterol concentration during the perinatal period	paternal_HDL_cholesterol_concentration_perinatal_period	biospecimen_measurement	lipid_metabolism	chr12	124889842	rs35897519	C	CA	124353983	125395686	intergenic	SCARB1;UBC	dist=25874;dist=21762	.	0.288865	0.897206	0	0.282509	0.286998	35547	0.047928	0.00854691	7.68801	2.05111e-08	12:124889843:C:CA	0	NA	Red cell distribution width	rs111929233	12	124893863	0.975889
1	ft1b_0440001	Paternal HDL cholesterol concentration during the perinatal period	paternal_HDL_cholesterol_concentration_perinatal_period	biospecimen_measurement	lipid_metabolism	chr15	58431280	rs1077834	T	C	57676191	58949692	intronic	ALDH1A2;LIPC	.	.	0.505001	0.999872	1	0.513407	0.510257	35547	0.066652	0.00735106	18.9124	1.22349e-19	15:58431280:T:C	0	NA	Hematological and biochemical traits	rs1077834	15	58431280	1
1	ft1b_0440001	Paternal HDL cholesterol concentration during the perinatal period	paternal_HDL_cholesterol_concentration_perinatal_period	biospecimen_measurement	lipid_metabolism	chr15	61213480	rs1550226	T	C	60713480	61713480	intronic	RORA	.	.	0.837895	0.871252	0	0.845724	0.845107	35547	-0.0585346	0.0106427	7.42037	3.79866e-08	15:61213480:T:C	0	NA	Cardiovascular disease	rs4775373	15	61184737	0.355438
1	ft1b_0440001	Paternal HDL cholesterol concentration during the perinatal period	paternal_HDL_cholesterol_concentration_perinatal_period	biospecimen_measurement	lipid_metabolism	chr16	56959938	rs1458090969	GGAAAGAAAGAAAGAAAGAAAGAAAGAAAGAAAGAAA	G	56315902	57486215	intergenic	HERPUD1;CETP	dist=15075;dist=1949	.	0.202908	0.979565	0	0.202081	0.20737	35547	0.140923	0.00930839	51.0503	8.90635e-52	16:56959938:GGAAAGAAAG:G	0	NA	Advanced age-related macular degeneration	rs17231506	16	56960616	0.990941
1	ft1b_0440001	Paternal HDL cholesterol concentration during the perinatal period	paternal_HDL_cholesterol_concentration_perinatal_period	biospecimen_measurement	lipid_metabolism	chr18	49592553	rs3786247	T	G	49088282	50094230	UTR3	LIPG	ENST00000261292:c.*2031T>G	.	0.453557	0.96153	0	0.462451	0.462741	35547	0.0465103	0.00754545	9.1492	7.09251e-10	18:49592553:T:G	0	NA	Total cholesterol levels	rs3786247	18	49592553	1
1	ft1b_0440001	Paternal HDL cholesterol concentration during the perinatal period	paternal_HDL_cholesterol_concentration_perinatal_period	biospecimen_measurement	lipid_metabolism	chr19	44908684	rs429358	T	C	44403416	45424977	exonic	APOE	.	nonsynonymous SNV	0.102679	0.98706	0	0.104363	0.0999552	35547	-0.0800565	0.0120944	10.4426	3.60911e-11	19:44908684:T:C	0	NA	Cerebrospinal AB1-42 levels in Alzheimer's disease dementia	rs429358	19	44908684	1
1	ft1b_0450001	Paternal total protein concentration during the perinatal period	paternal_total_protein_concentration_perinatal_period	biospecimen_measurement	total_protein	chr11	116751583	rs74368849	G	A	116226178	117290676	intronic	BUD13	.	.	0.0749302	0.966146	0	0.078054	0.0802999	35547	0.0918821	0.0141769	10.0407	9.10542e-11	11:116751583:G:A	0	NA	HDL cholesterol levels	rs74368849	11	116751583	1
1	ft1b_0450001	Paternal total protein concentration during the perinatal period	paternal_total_protein_concentration_perinatal_period	biospecimen_measurement	total_protein	chr14	102799740	rs34503276	C	T	102271944	103410984	intronic	TRAF3	.	.	0.432079	0.963393	0	0.432351	0.428129	35547	0.0433562	0.00752811	8.07317	8.44948e-09	14:102799740:C:T	0	NA	Type 2 diabetes	rs11160699	14	102785933	0.979221
1	ft1b_0450001	Paternal total protein concentration during the perinatal period	paternal_total_protein_concentration_perinatal_period	biospecimen_measurement	total_protein	chr17	16939677	rs34562254	G	A	16416910	17473551	exonic	TNFRSF13B	.	nonsynonymous SNV	0.368978	0.973687	0	0.365964	0.369984	35547	0.0746574	0.00763181	21.8729	1.33999e-22	17:16939677:G:A	0	NA	Sodium levels	rs34562254	17	16939677	1
1	ft1b_0450001	Paternal total protein concentration during the perinatal period	paternal_total_protein_concentration_perinatal_period	biospecimen_measurement	total_protein	chr19	49495592	rs34750569	G	C	48967536	50050195	upstream	RPS11	dist=840	.	0.16013	0.952493	0	0.150337	0.160973	35547	0.0689085	0.0102284	10.7912	1.61734e-11	19:49495592:G:C	0	NA	Aspartate aminotransferase levels	rs34750569	19	49495592	1
1	ft1b_0460001	Paternal albumin concentration during the perinatal period	paternal_albumin_concentration_perinatal_period	biospecimen_measurement	albumin	chr2	27508073	rs1260326	T	C	26875230	28117950	exonic	GCKR	.	nonsynonymous SNV	0.435904	0.994621	1	0.437387	0.435551	35547	-0.0490919	0.00716371	11.1403	7.23936e-12	2:27508073:T:C	0	NA	Blood metabolite levels	rs1260326	2	27508073	1
1	ft1b_0460001	Paternal albumin concentration during the perinatal period	paternal_albumin_concentration_perinatal_period	biospecimen_measurement	albumin	chr6	31562859	rs1261208144	CA	C	31062859	32062859	intergenic	NFKBIL1;LTA	dist=4031;dist=9194	.	0.227455	0.990092	0	0.203715	NA	35547	-0.047496	0.00844877	7.7232	1.89147e-08	6:31562862:CA:C	0	NA	Hip circumference adjusted for BMI	rs144596166	6	31486585	0.706316
1	ft1b_0460001	Paternal albumin concentration during the perinatal period	paternal_albumin_concentration_perinatal_period	biospecimen_measurement	albumin	chr19	49496752	rs2280401	G	A	48967536	50050195	intronic	RPS11	.	.	0.160894	0.969129	1	0.151597	0.159966	35547	0.0787647	0.00979288	15.0574	8.76193e-16	19:49496752:G:A	0	NA	Serum albumin levels	rs2280401	19	49496752	1
1	ft1b_0480001	Paternal phospholipids concentration during the perinatal period	paternal_phospholipid_concentration_perinatal_period	biospecimen_measurement	phospholipid	chr2	27522897	rs34507360	GT	G	27013527	28030004	intronic	GCKR	.	.	0.428453	0.976061	0	0.422793	0.428875	35547	-0.0408483	0.00732657	7.60727	2.47019e-08	2:27522897:GT:G	0	NA	Monocyte count	rs141306206	2	27522897	1
1	ft1b_0480001	Paternal phospholipids concentration during the perinatal period	paternal_phospholipid_concentration_perinatal_period	biospecimen_measurement	phospholipid	chr2	61558545	rs778764	C	T	61058545	62058545	intergenic	XPO1;FAM161A	dist=19804;dist=266303	.	0.40189	0.967142	0	0.393862	0.403252	35547	-0.0405454	0.00740756	7.35539	4.41174e-08	2:61558545:C:T	0	NA	Monocyte count	rs778756	2	61554859	0.992371
1	ft1b_0480001	Paternal phospholipids concentration during the perinatal period	paternal_phospholipid_concentration_perinatal_period	biospecimen_measurement	phospholipid	chr8	125469835	rs2954021	A	G	124964631	125992141	intergenic	TRIB1;LRATD2	dist=31432;dist=1082608	.	0.543408	0.973293	0	0.54173	0.543898	35547	-0.0470019	0.00725302	10.0384	9.15377e-11	8:125469835:A:G	0	NA	Liver enzyme levels (alanine transaminase)	rs2954021	8	125469835	1
1	ft1b_0480001	Paternal phospholipids concentration during the perinatal period	paternal_phospholipid_concentration_perinatal_period	biospecimen_measurement	phospholipid	chr11	116791863	rs651821	C	T	116215567	117730729	UTR5	APOA5	ENST00000227665:c.-3G>A;ENST00000542499:c.-3G>A;ENST00000433069:c.-3G>A;ENST00000673688:c.-3G>A	.	0.652928	0.99972	1	0.651201	0.641951	35547	-0.0655588	0.00751138	17.5861	2.59358e-18	11:116791863:C:T	0	NA	Lipid traits	rs651821	11	116791863	1
1	ft1b_0480001	Paternal phospholipids concentration during the perinatal period	paternal_phospholipid_concentration_perinatal_period	biospecimen_measurement	phospholipid	chr12	111900120	rs78069066	G	A	109422516	113775257	UTR3	MAPKAPK5	ENST00000550735:c.*7059G>A	.	0.236079	0.97044	0	0.212432	0.271035	35547	-0.0859063	0.00853052	23.1271	7.46277e-24	12:111900120:G:A	0	NA	Cirrhosis	rs78069066	12	111900120	1
1	ft1b_0480001	Paternal phospholipids concentration during the perinatal period	paternal_phospholipid_concentration_perinatal_period	biospecimen_measurement	phospholipid	chr15	58431740	rs2070895	G	A	57776193	58952282	intronic	ALDH1A2;LIPC	.	.	0.505421	0.999348	1	0.513416	0.510555	35547	0.0952174	0.00717292	39.4879	3.25162e-40	15:58431740:G:A	0	NA	Advanced age-related macular degeneration	rs2070895	15	58431740	1
1	ft1b_0480001	Paternal phospholipids concentration during the perinatal period	paternal_phospholipid_concentration_perinatal_period	biospecimen_measurement	phospholipid	chr16	56953103	rs12446515	C	T	56451602	57471567	intergenic	HERPUD1;CETP	dist=8239;dist=8820	.	0.201164	0.966795	0	0.208473	0.20696	35547	0.0543243	0.00911643	8.5954	2.53863e-09	16:56953103:C:T	0	NA	Total cholesterol levels	rs12446515	16	56953103	1
1	ft1b_0480001	Paternal phospholipids concentration during the perinatal period	paternal_phospholipid_concentration_perinatal_period	biospecimen_measurement	phospholipid	chr18	49588282	rs1241465326	C	CT	49088282	50144866	intronic	LIPG	.	.	0.462155	0.953066	0	0.461059	0.469379	35547	0.056512	0.00736891	13.761	1.7338e-14	18:49588282:C:CT	0	NA	Total cholesterol levels	rs3786247	18	49592553	0.938068
1	ft1b_0480001	Paternal phospholipids concentration during the perinatal period	paternal_phospholipid_concentration_perinatal_period	biospecimen_measurement	phospholipid	chr19	11239812	rs2278426	C	T	10646561	11749671	exonic	ANGPTL8	.	nonsynonymous SNV	0.262193	0.996297	1	0.271667	0.264695	35547	-0.0715107	0.00814509	17.785	1.64059e-18	19:11239812:C:T	0	NA	HDL cholesterol	rs2278426	19	11239812	1
1	gastroenteritis_cum_2y	Past medical history of gastroenteritis up to 2 years old	gastroenteritis_history_2y	infection	common_infection	chr8	26555966	rs571344127	TTATATATAG	T	26055966	27055966	intronic	DPYSL2	.	.	0.00593429	0.719358	0	0.008015	0.00857825	60184	0.537738	0.0961011	7.65771	2.19933e-08	8:26555966:TTATATATAG:T	0	NA	NA	NA	NA	NA	NA
1	gastroenteritis_cum_2y	Past medical history of gastroenteritis up to 2 years old	gastroenteritis_history_2y	infection	common_infection	chr12	112922932	rs10774672	G	T	112412991	113505420	intronic	OAS1	.	.	0.795844	0.946699	0	0.795542	0.803222	60184	0.131993	0.0170764	13.967	1.07895e-14	12:112922932:G:T	0	NA	Blood protein levels	rs11066452	12	112923769	0.997673
1	gastroenteritis_cum_2y	Past medical history of gastroenteritis up to 2 years old	gastroenteritis_history_2y	infection	common_infection	chr19	5844781	rs28362459	A	C	5340608	6344781	exonic	FUT3	.	nonsynonymous SNV	0.301684	0.987606	1	0.291573	0.309824	60184	-0.0935734	0.0145754	9.86548	1.36308e-10	19:5844781:A:C	0	NA	Carbohydrate antigen 19-9 levels	rs28362459	19	5844781	1
1	gastroenteritis_cum_2y	Past medical history of gastroenteritis up to 2 years old	gastroenteritis_history_2y	infection	common_infection	chr19	48703374	rs1047781	A	T	47658612	49412019	exonic	FUT2	.	nonsynonymous SNV	0.40231	0.857359	0	0.3937	0.40549	60184	-0.363043	0.0147308	133.383	4.14e-134	19:48703374:A:T	0	NA	Psoriasis	rs1047781	19	48703374	1
1	hand_foot_and_mouth_disease_cum_2y	Past medical history of hand, foot, and mouth disease up to 2 years old	hand_foot_and_mouth_disease_history_2y	infection	virus_infection	chr1	24182199	rs528039462	CAA	C	23681986	24692947	intronic	IFNLR1	.	.	0.83726	0.907717	0	0.850175	0.853648	60184	-0.128265	0.018428	11.4693	3.39391e-12	1:24182199:CAA:C	0	NA	Psoriasis or type 2 diabetes (trans-disease meta-analysis)	rs78312791	1	24187123	0.609188
1	hand_foot_and_mouth_disease_cum_2y	Past medical history of hand, foot, and mouth disease up to 2 years old	hand_foot_and_mouth_disease_history_2y	infection	virus_infection	chr12	13827135	rs202236020	A	G	13327135	14327135	intronic	GRIN2B	.	.	0.00985212	0.935422	0	0.009984	0.0102193	60184	0.362773	0.0650196	7.61746	2.4129e-08	12:13827135:A:G	0	NA	NA	NA	NA	NA	NA
1	hba1c_ngsp_early	Early pregnancy HbA1c (NGSP)	HbA1c_NGSP_early_pregnancy	biospecimen_measurement	HbA1c	chr1	156273718	rs1410364258	CTT	C	155737446	156865258	intronic	SMG5	.	.	0.213356	0.935599	0	0.203371	NA	63031	-0.0594086	0.00679268	17.6554	2.21106e-18	1:156273718:CTT:C	0	NA	Total bilirubin levels	rs12038217	1	156278506	0.996158
1	hba1c_ngsp_early	Early pregnancy HbA1c (NGSP)	HbA1c_NGSP_early_pregnancy	biospecimen_measurement	HbA1c	chr2	168921863	rs1232661343	C	CT	168387282	169458145	UTR3	ABCB11	ENST00000650372:c.*1758_*1759insA	.	0.38894	0.957214	0	0.367956	0.383149	63031	0.0483647	0.00566513	16.8619	1.37436e-17	2:168921863:C:CT	0	NA	Fasting plasma glucose	rs78529720	2	168920787	0.950703
1	hba1c_ngsp_early	Early pregnancy HbA1c (NGSP)	HbA1c_NGSP_early_pregnancy	biospecimen_measurement	HbA1c	chr4	110001524	rs12506362	G	A	109501524	110504313	intronic	EGF	.	.	0.382004	0.969325	0	0.381195	0.379047	63031	-0.0312934	0.00561647	7.59819	2.52238e-08	4:110001524:G:A	0	NA	Platelet count	rs11569102	4	110003178	0.437463
1	hba1c_ngsp_early	Early pregnancy HbA1c (NGSP)	HbA1c_NGSP_early_pregnancy	biospecimen_measurement	HbA1c	chr6	20666688	rs199511474	CTT	C	20142899	21166688	intronic	CDKAL1	.	.	0.413576	0.977123	0	0.404479	0.420409	63031	0.0311718	0.00553765	7.74187	1.81188e-08	6:20666691:CTT:C	0	NA	Oral glucose tolerance test-0h	rs58048170	6	20665499	0.953746
1	hba1c_ngsp_early	Early pregnancy HbA1c (NGSP)	HbA1c_NGSP_early_pregnancy	biospecimen_measurement	HbA1c	chr6	135100038	rs34164109	C	T	134462243	135688521	intronic	HBS1L	.	.	0.344394	0.986919	0	0.340917	0.344734	63031	-0.0671164	0.0057	31.2787	5.26381e-32	6:135100038:C:T	0	NA	Lymphocyte count	rs34164109	6	135100038	1
1	hba1c_ngsp_early	Early pregnancy HbA1c (NGSP)	HbA1c_NGSP_early_pregnancy	biospecimen_measurement	HbA1c	chr7	44189469	rs1799884	C	T	43644289	44727878	upstream	GCK	dist=30	.	0.178501	0.99967	1	0.176227	0.176898	63031	0.068052	0.00707118	21.1978	6.34162e-22	7:44189469:C:T	0	NA	Glycated hemoglobin levels	rs1799884	7	44189469	1
1	hba1c_ngsp_early	Early pregnancy HbA1c (NGSP)	HbA1c_NGSP_early_pregnancy	biospecimen_measurement	HbA1c	chr8	41772929	rs4737010	G	A	41272887	42272929	intronic	ANK1	.	.	0.451854	0.994114	1	0.444661	0.453566	63031	0.0317921	0.00541385	8.36691	4.29625e-09	8:41772929:G:A	0	NA	Mean corpuscular volume	rs4737010	8	41772929	1
1	hba1c_ngsp_early	Early pregnancy HbA1c (NGSP)	HbA1c_NGSP_early_pregnancy	biospecimen_measurement	HbA1c	chr8	117172544	rs13266634	C	T	116672544	117672544	exonic	SLC30A8	.	nonsynonymous SNV	0.411645	0.991396	1	0.416559	0.410152	63031	-0.0308549	0.00550844	7.67236	2.12638e-08	8:117172544:C:T	0	NA	Glycated hemoglobin levels	rs13266634	8	117172544	1
1	hba1c_ngsp_early	Early pregnancy HbA1c (NGSP)	HbA1c_NGSP_early_pregnancy	biospecimen_measurement	HbA1c	chr12	6966719	rs2110073	C	T	6339663	7545775	intronic	PHB2	.	.	0.0991719	0.999449	1	0.099932	0.0943234	63031	0.0584602	0.00900421	10.0736	8.44112e-11	12:6966719:C:T	0	NA	Red blood cell fatty acid levels	rs2110073	12	6966719	1
1	hba1c_ngsp_early	Early pregnancy HbA1c (NGSP)	HbA1c_NGSP_early_pregnancy	biospecimen_measurement	HbA1c	chr15	63058405	rs28531385	T	C	62554121	63567158	intronic	TPM1	.	.	0.0497414	0.986373	0	0.05021	0.0494182	63031	0.0738373	0.0124462	8.52536	2.98291e-09	15:63058405:T:C	0	NA	HDL cholesterol	rs16953467	15	63055798	0.942977
1	hba1c_ngsp_early	Early pregnancy HbA1c (NGSP)	HbA1c_NGSP_early_pregnancy	biospecimen_measurement	HbA1c	chr16	16038475	rs171583	A	G	15535394	16545395	intronic	ABCC1	.	.	0.403608	0.955933	0	0.395059	0.408996	63031	0.0311763	0.00561636	7.54655	2.84086e-08	16:16038475:A:G	0	NA	Mean corpuscular hemoglobin concentration	rs165975	16	16040137	0.982801
1	hba1c_ngsp_early	Early pregnancy HbA1c (NGSP)	HbA1c_NGSP_early_pregnancy	biospecimen_measurement	HbA1c	chr16	88787321	rs837763	C	T	88287321	89289676	intergenic	PIEZO1;CDT1	dist=2101;dist=16468	.	0.619073	0.986863	1	0.621856	0.623191	63031	0.0306619	0.00556427	7.44634	3.57816e-08	16:88787321:C:T	0	NA	Mean corpuscular volume	rs837763	16	88787321	1
1	hba1c_ngsp_early	Early pregnancy HbA1c (NGSP)	HbA1c_NGSP_early_pregnancy	biospecimen_measurement	HbA1c	chr17	8263060	rs7206953	T	C	7763060	8763060	intronic	PFAS	.	.	0.610876	0.853488	0	0.612961	0.611517	63031	-0.0328855	0.0059918	7.39196	4.05546e-08	17:8263060:T:C	0	NA	Hemoglobin A1c levels	rs7206953	17	8263060	1
1	hba1c_ngsp_early	Early pregnancy HbA1c (NGSP)	HbA1c_NGSP_early_pregnancy	biospecimen_measurement	HbA1c	chr17	78125783	rs2748427	A	G	77616884	78646321	exonic	TMC6	.	nonsynonymous SNV	0.176701	0.858286	0	0.184899	0.186596	63031	0.0730229	0.00762037	21.0239	9.46455e-22	17:78125783:A:G	0	NA	Glycated hemoglobin levels	rs2748427	17	78125783	1
1	hba1c_ngsp_early	Early pregnancy HbA1c (NGSP)	HbA1c_NGSP_early_pregnancy	biospecimen_measurement	HbA1c	chr17	82731160	rs9909940	C	T	82169470	83463169	downstream	FN3KRP	dist=832	.	0.436246	0.980694	0	0.435942	0.435178	63031	0.0512447	0.00548325	20.0396	9.12851e-21	17:82731160:C:T	0	NA	Hemoglobin A1c levels	rs9909940	17	82731160	1
1	hba1c_ngsp_early	Early pregnancy HbA1c (NGSP)	HbA1c_NGSP_early_pregnancy	biospecimen_measurement	HbA1c	chr19	17141231	rs59616136	G	A	16620638	17648018	intronic	MYO9B	.	.	0.297834	0.873487	0	0.301497	0.299381	63031	-0.0508164	0.00630612	15.1114	7.73749e-16	19:17141231:G:A	0	NA	High light scatter reticulocyte count	rs59616136	19	17141231	1
1	herpangina_cum_2y	Past medical history of herpangina up to 2 years old	herpangina_history_2y	infection	virus_infection	chr5	43002721	rs13173064	C	T	42358043	43717708	intergenic	SELENOP;ANXA2R	dist=115329;dist=36512	.	0.210762	0.957917	0	0.219992	0.213598	60184	-0.150407	0.0222462	10.8633	1.36994e-11	5:43002721:C:T	0	NA	Alzheimer's disease polygenic risk score (upper quantile vs lower quantile)	rs316411	5	43096972	0.945548
1	herpangina_cum_2y	Past medical history of herpangina up to 2 years old	herpangina_history_2y	infection	virus_infection	chr6	256959	rs1033776	G	A	1	756959	intergenic	NONE;DUSP22	dist=NONE;dist=34671	.	0.618107	0.711671	0	0.61773	NA	60184	0.11629	0.0212331	7.36345	4.33062e-08	6:256959:G:A	0	NA	Inflammatory bowel disease	rs6941485	6	250619	0.553219
1	hg	Hg concentration	Hg_concentration_mid_pregnancy	biospecimen_measurement	mercury	chr12	111803962	rs671	G	A	108249279	114166084	exonic	ALDH2	.	nonsynonymous SNV	0.235097	0.985408	1	0.192479	0.252984	68304	0.218062	0.00626727	264.519	3.02691e-265	12:111803962:G:A	0	NA	Esophageal cancer	rs671	12	111803962	1
1	hg	Hg concentration	Hg_concentration_mid_pregnancy	biospecimen_measurement	mercury	chr13	57767520	rs371772812	T	TTG	57267520	58267520	intergenic	PCDH17;DIAPH3	dist=38209;dist=1898063	.	0.236636	0.810776	0	0.220531	0.198195	68304	0.0384988	0.00685522	7.70898	1.95443e-08	13:57767520:T:TTG	0	NA	Reaction time	rs7399616	13	57844772	0.385295
1	hg	Hg concentration	Hg_concentration_mid_pregnancy	biospecimen_measurement	mercury	chr17	15069221	rs141715488	G	A	14569221	15569221	intergenic	HS3ST3B1;PMP22	dist=719817;dist=160552	.	0.00539604	0.53283	0	0.002919	0.0034313	68304	-0.267943	0.0489097	7.36712	4.29418e-08	17:15069221:G:A	0	NA	NA	NA	NA	NA	NA
1	influenza_viral_infections_cum_4y	Past medical history of influenza viral infection up to 4 years old	influenza_history_4y	infection	virus_infection	chr19	54289777	rs142953732	G	T	53789777	54789777	intergenic	LILRB2;LILRA5	dist=8593;dist=17293	.	0.00390233	0.440027	0	0.012026	0.0123452	54500	0.834268	0.150357	7.54056	2.88032e-08	19:54289777:G:T	0	NA	NA	NA	NA	NA	NA
1	influenza_viral_infections_cum_4y	Past medical history of influenza viral infection up to 4 years old	influenza_history_4y	infection	virus_infection	chr21	39675099	rs4818069	C	T	39159683	40200600	intergenic	B3GALT5;IGSF5	dist=1962;dist=70084	.	0.117305	0.928414	0	0.111939	0.113979	54500	-0.240921	0.0213529	28.7973	1.59478e-29	21:39675099:C:T	0	NA	Corneal astigmatism	rs7278671	21	39675949	0.8277
1	isacc_modified_current_runny_nose_autumn_3y	Runny nose in autumn at 3 years old based on modified ISAAC	runny_nose_in_autumn_ISAAC_3y	allergy_and_immunology	runny_nose	chr3	22107120	rs779177	A	G	21607120	22607120	intronic	ZNF385D	.	.	0.0842081	0.847453	0	0.061931	0.0697822	57595	-0.191319	0.0350157	7.33161	4.66004e-08	3:22107120:A:G	0	NA	Facial morphology (D21)	rs1824971	3	22092124	0.400794
1	isacc_modified_current_runny_nose_autumn_3y	Runny nose in autumn at 3 years old based on modified ISAAC	runny_nose_in_autumn_ISAAC_3y	allergy_and_immunology	runny_nose	chr15	68177549	rs142247182	G	C	67597986	68700598	intronic	PIAS1	.	.	0.00562749	0.65695	0	0.004834	0.00533343	57595	0.710129	0.125563	7.8087	1.55346e-08	15:68177549:G:C	0	NA	NA	NA	NA	NA	NA
1	isacc_modified_current_runny_nose_autumn_3y	Runny nose in autumn at 3 years old based on modified ISAAC	runny_nose_in_autumn_ISAAC_3y	allergy_and_immunology	runny_nose	chr18	39487050	.	C	<DEL>	38931401	40005173	.	.	.	.	0.150876	0.855614	0	NA	NA	57595	-0.151564	0.0264586	7.99389	1.01417e-08	HGSV_224024	0	NA	Educational attainment	rs2852334	18	39653095	0.392314
1	isacc_modified_current_runny_nose_nonpollen_season_3y	Runny nose during non-pollen season at 3 years old based on modified ISAAC	runny_nose_in_nonpollen_season_ISAAC_3y	allergy_and_immunology	runny_nose	chr3	65923477	rs184506315	G	A	65423477	66423477	intronic	MAGI1	.	.	0.0124975	0.605915	0	0.000442	0.000522154	57595	-0.48974	0.0875643	7.65113	2.2329e-08	3:65923477:G:A	0	NA	Height	rs28705165	3	66043618	0.123428
1	isacc_modified_current_runny_nose_nonpollen_season_3y	Runny nose during non-pollen season at 3 years old based on modified ISAAC	runny_nose_in_nonpollen_season_ISAAC_3y	allergy_and_immunology	runny_nose	chr8	30222405	rs2958749	A	T	29666024	30722405	intergenic	DCTN6;RBPMS	dist=38766;dist=162106	.	0.751975	0.94107	0	0.769125	0.763128	57595	-0.0955671	0.0170802	7.65681	2.20389e-08	8:30222405:A:T	0	NA	Lung function (FEV1/FVC)	rs7357468	8	30109188	0.113773
1	isacc_modified_current_runny_nose_nonpollen_season_3y	Runny nose during non-pollen season at 3 years old based on modified ISAAC	runny_nose_in_nonpollen_season_ISAAC_3y	allergy_and_immunology	runny_nose	chr17	22043812	rs559332151	A	T	21543812	22543812	intergenic	KCNJ18;NONE	dist=339200;dist=NONE	.	0.0561182	0.453643	0	0.107188	0.100515	57595	0.245372	0.044914	7.33	4.67735e-08	17:22043812:A:T	0	NA	NA	NA	NA	NA	NA
1	isacc_modified_current_runny_nose_nonpollen_season_4y	Runny nose during non-pollen season at 4 years old based on modified ISAAC	runny_nose_in_nonpollen_season_ISAAC_4y	allergy_and_immunology	runny_nose	chr16	19465079	rs1198653420	TCC	T	18965079	19965079	intronic	TMC5	.	.	0.0012598	0.584961	0	0.00079	NA	54500	1.32737	0.240244	7.48234	3.29352e-08	16:19465079:TCC:T	0	NA	NA	NA	NA	NA	NA
1	isacc_modified_current_runny_nose_pollen_season_2y	Runny nose during pollen season at 2 years old based on modified ISAAC	runny_nose_in_pollen_season_ISAAC_2y	allergy_and_immunology	runny_nose	chr9	133269992	rs9411377	A	C	132769992	133769992	intronic	ABO	.	.	0.561172	0.964126	0	0.60565	0.560682	60184	-0.0826305	0.0150482	7.39844	3.9954e-08	9:133269992:A:C	0	NA	Platelet count during first trimester of pregnancy	rs9411377	9	133269992	1
1	isacc_modified_current_runny_nose_summer_2y	Runny nose in summer at 2 years old based on modified ISAAC	runny_nose_in_summer_ISAAC_2y	allergy_and_immunology	runny_nose	chr4	59829685	rs750828702	C	T	59329685	60329685	intergenic	NONE;ADGRL3	dist=NONE;dist=1370641	.	0.00390742	0.744081	0	0.00356	0.00402805	60184	-1.43724	0.258872	7.54896	2.82514e-08	4:59829685:C:T	0	NA	Facial trait (Upper facial width)	rs192846269	4	59458978	0.533341
1	isacc_modified_current_runny_nose_summer_2y	Runny nose in summer at 2 years old based on modified ISAAC	runny_nose_in_summer_ISAAC_2y	allergy_and_immunology	runny_nose	chr5	117419412	rs577386030	A	G	116919412	117919412	intergenic	SEMA6A;DTWD2	dist=844589;dist=1416662	.	0.00184942	0.436745	0	0.000323	0.000261077	60184	1.50775	0.274635	7.39586	4.0192e-08	5:117419412:A:G	0	NA	NA	NA	NA	NA	NA
1	isacc_modified_current_runny_nose_summer_3y	Runny nose in summer at 3 years old based on modified ISAAC	runny_nose_in_summer_ISAAC_3y	allergy_and_immunology	runny_nose	chr2	230406457	rs193126601	A	G	229906457	230906457	intergenic	SP140L;SP100	dist=2725;dist=9485	.	0.0016913	0.547837	0	0.001492	0.00137998	57595	1.48836	0.272697	7.3172	4.81726e-08	2:230406457:A:G	0	NA	NA	NA	NA	NA	NA
1	isacc_modified_current_runny_nose_winter_2y	Runny nose in winter at 2 years old based on modified ISAAC	runny_nose_in_winter_ISAAC_2y	allergy_and_immunology	runny_nose	chr8	21557367	rs1491074137	CCA	C	21057367	22057367	intergenic	LZTS1;GFRA2	dist=1253405;dist=133029	.	0.0423536	0.601795	0	0.04952	0.0490079	60184	0.278544	0.0483895	8.06561	8.59785e-09	8:21557367:CCA:C	0	NA	NA	NA	NA	NA	NA
1	kawasaki_disease_cum_4y	Past medical history of Kawasaki disease up to 4 years old	kawasaki_disease_history_4y	allergy_and_immunology	kawasaki_disease	chr8	11480378	rs1564267	T	C	10978958	11996588	intergenic	FAM167A;BLK	dist=4470;dist=14009	.	0.7228	0.917758	0	0.728776	0.730195	54500	0.381261	0.0652818	8.28291	5.21303e-09	8:11480378:T:C	0	NA	Systemic lupus erythematosus	rs7812879	8	11482672	0.997362
1	length_of_labor	Length of labor	labor_duration	pregnancy_and_reproduction	delivery_outcome	chr1	22110286	rs11391124	C	CT	21569795	22623994	intergenic	CDC42;WNT4	dist=8926;dist=7027	.	0.45687	0.97741	0	0.432616	0.448941	56918	-0.0335303	0.00583681	8.03566	9.2117e-09	1:22110287:C:CT	0	NA	Uterine fibroids	rs10917151	1	22096228	0.976225
1	length_of_labor	Length of labor	labor_duration	pregnancy_and_reproduction	delivery_outcome	chr9	103625326	rs549991187	G	T	103125326	104125326	intergenic	CYLC2;SMC2	dist=606838;dist=468934	.	0.00128078	0.744957	0	0.001796	0.0011562	56918	-0.522877	0.0949006	7.44444	3.59385e-08	9:103625326:G:T	0	NA	NA	NA	NA	NA	NA
1	low_birth_weight	Low birth weight	low_birth_weight	anthropometry_measures	birth_weight	chr3	157076636	rs4680338	C	G	156573479	157583299	intergenic	LEKR1;CCNL1	dist=30507;dist=69872	.	0.580481	0.87229	0	0.595245	0.596337	70320	0.148015	0.0256043	8.1289	7.4319e-09	3:157076636:C:G	0	NA	Mean corpuscular hemoglobin	rs4680338	3	157076636	1
1	low_birth_weight	Low birth weight	low_birth_weight	anthropometry_measures	birth_weight	chr4	17864242	rs73098804	T	A	17350297	18511664	intronic	LCORL	.	.	0.208966	0.976278	0	0.197359	0.209347	70320	0.166371	0.0289663	8.03302	9.26787e-09	4:17864242:T:A	0	NA	Hip circumference adjusted for BMI	rs113476736	4	17862651	0.964709
1	low_birth_weight	Low birth weight	low_birth_weight	anthropometry_measures	birth_weight	chr6	20732265	rs201599373	T	TTC	20232265	21232265	intronic	CDKAL1	.	.	0.360659	0.908029	0	0.335171	NA	70320	0.140508	0.0256298	7.37674	4.2001e-08	6:20732265:T:TTC	0	NA	Glycated hemoglobin levels	rs7747752	6	20725192	0.607499
1	low_birth_weight	Low birth weight	low_birth_weight	anthropometry_measures	birth_weight	chr9	95502660	rs28427480	A	C	94950326	96052024	intronic	PTCH1	.	.	0.085862	0.95483	0	0.085209	0.0807847	70320	-0.274894	0.0449343	9.02252	9.49467e-10	9:95502660:A:C	0	NA	Major depressive disorder	rs16909922	9	95503619	1
1	low_birth_weight	Low birth weight	low_birth_weight	anthropometry_measures	birth_weight	chr10	92705802	rs5015480	C	T	92164316	93226006	intergenic	HHEX;EXOC6	dist=10155;dist=121029	.	0.836315	0.998963	1	0.838846	0.83388	70320	-0.186748	0.0313693	8.58018	2.62918e-09	10:92705802:C:T	0	NA	Type 2 diabetes	rs5015480	10	92705802	1
1	low_birth_weight	Low birth weight	low_birth_weight	anthropometry_measures	birth_weight	chr22	46082383	rs146631292	AT	A	45582383	46588037	intergenic	WNT7B;PPARA	dist=105222;dist=68137	.	0.117494	0.91964	0	0.129249	0.125168	70320	-0.222009	0.0394744	7.7294	1.86466e-08	22:46082383:AT:A	0	NA	BMI and adiposity (confirmatory factor analysis Factor 7)	rs58280444	22	46088037	0.954623
1	lower_respiratory_tract_infection_cum_2y	Past medical history of lower respiratory tract infection up to 2 years old	lower_respiratory_tract_infection_history_2y	infection	common_infection	chr5	77239585	rs189263778	C	G	76739585	77739585	intronic	PDE8B	.	.	0.00305472	0.562607	0	0.003076	0.00186484	60184	0.935368	0.170906	7.35414	4.42446e-08	5:77239585:C:G	0	NA	NA	NA	NA	NA	NA
1	m0mb_0410001	Maternal total cholesterol concentration at birth	maternal_total_cholesterol_concentration_birth	biospecimen_measurement	lipid_metabolism	chr1	3085139	rs6690540	C	T	2582434	3594765	intronic	PRDM16	.	.	0.679354	0.925119	0	0.669767	0.671677	70000	-0.0436195	0.00584221	13.0836	8.24898e-14	1:3085139:C:T	0	NA	Waist-to-hip ratio adjusted for BMI	rs2993481	1	3056869	0.18238
1	m0mb_0410001	Maternal total cholesterol concentration at birth	maternal_total_cholesterol_concentration_birth	biospecimen_measurement	lipid_metabolism	chr1	55039931	rs564427867	G	A	53916716	56661456	exonic	PCSK9	.	nonsynonymous SNV	0.0098593	0.962437	1	0.010911	0.00973445	70000	0.360546	0.027217	39.3289	4.68921e-40	1:55039931:G:A	0	NA	LDL cholesterol	rs564427867	1	55039931	1
1	m0mb_0410001	Maternal total cholesterol concentration at birth	maternal_total_cholesterol_concentration_birth	biospecimen_measurement	lipid_metabolism	chr1	93143933	rs148192960	C	CTTAT	92643933	93643933	intergenic	MTF2;TMED5	dist=4854;dist=5809	.	0.599774	0.834037	0	0.588258	0.593876	70000	-0.0342131	0.00586252	8.27167	5.34971e-09	1:93143933:C:CTTAT	0	NA	Sex hormone-binding globulin levels	rs59955169	1	93303211	0.716948
1	m0mb_0410001	Maternal total cholesterol concentration at birth	maternal_total_cholesterol_concentration_birth	biospecimen_measurement	lipid_metabolism	chr1	109274968	rs12740374	G	T	108218469	110288780	UTR3	CELSR2	ENST00000271332:c.*919G>T	.	0.0740396	0.999583	1	0.071785	0.0716097	70000	-0.214943	0.0100362	101.031	9.31108e-102	1:109274968:G:T	0	NA	Lipoprotein-associated phospholipase A2 activity and mass	rs12740374	1	109274968	1
1	m0mb_0410001	Maternal total cholesterol concentration at birth	maternal_total_cholesterol_concentration_birth	biospecimen_measurement	lipid_metabolism	chr1	220796686	rs2642438	A	G	220294411	221346795	exonic	ENSG00000286231;MTARC1	.	nonsynonymous SNV	0.821844	0.940808	0	0.812904	0.818626	70000	0.0662217	0.00707926	20.075	8.41395e-21	1:220796686:A:G	0	NA	Serum alkaline phosphatase levels	rs2642438	1	220796686	1
1	m0mb_0410001	Maternal total cholesterol concentration at birth	maternal_total_cholesterol_concentration_birth	biospecimen_measurement	lipid_metabolism	chr2	21019859	rs13306206	G	A	20016662	22861426	exonic	APOB	.	nonsynonymous SNV	0.0309426	0.989675	1	0.03161	0.0333806	70000	0.275281	0.0152355	72.2478	5.65197e-73	2:21019859:G:A	0	NA	Stable angina pectoris	rs13306206	2	21019859	1
1	m0mb_0410001	Maternal total cholesterol concentration at birth	maternal_total_cholesterol_concentration_birth	biospecimen_measurement	lipid_metabolism	chr2	27531011	rs4665985	A	C	26875230	28117950	intergenic	GCKR;SPATA31H1	dist=7327;dist=6375	.	0.571108	0.902187	0	0.584743	0.577092	70000	0.0431748	0.00559619	13.9174	1.20948e-14	2:27531011:A:C	0	NA	Triglyceride levels	rs4665985	2	27531011	1
1	m0mb_0410001	Maternal total cholesterol concentration at birth	maternal_total_cholesterol_concentration_birth	biospecimen_measurement	lipid_metabolism	chr4	6042983	rs79103827	C	T	5542983	6542983	intronic	C4orf50;JAKMIP1	.	.	0.0195654	0.539208	0	0.013471	0.0160003	70000	0.153505	0.0256677	8.65266	2.22505e-09	4:6042983:C:T	0	NA	NA	NA	NA	NA	NA
1	m0mb_0410001	Maternal total cholesterol concentration at birth	maternal_total_cholesterol_concentration_birth	biospecimen_measurement	lipid_metabolism	chr5	75370667	rs7733436	C	T	74768365	76149043	UTR3	CERT1	ENST00000644072:c.*3534G>A	.	0.521008	0.988082	0	0.516998	0.523236	70000	0.0371557	0.00528741	11.6763	2.10717e-12	5:75370667:C:T	0	NA	Platelet count	rs7733436	5	75370667	1
1	m0mb_0410001	Maternal total cholesterol concentration at birth	maternal_total_cholesterol_concentration_birth	biospecimen_measurement	lipid_metabolism	chr5	157016055	rs4704834	A	G	156457512	157516055	intergenic	TIMD4;HAVCR1	dist=52829;dist=10687	.	0.800427	0.916342	0	0.81357	0.814859	70000	0.038992	0.00684266	7.91739	1.20951e-08	5:157016055:A:G	0	NA	Platelet distribution width	rs4704834	5	157016055	1
1	m0mb_0410001	Maternal total cholesterol concentration at birth	maternal_total_cholesterol_concentration_birth	biospecimen_measurement	lipid_metabolism	chr6	16097731	rs12201671	A	C	15591163	16613992	intergenic	DTNBP1;MYLIP	dist=434673;dist=31355	.	0.410713	0.965315	0	0.424938	0.413658	70000	-0.0490083	0.00541196	18.8668	1.35894e-19	6:16097731:A:C	0	NA	Diisocyanate-induced asthma	rs9367895	6	16110152	0.282497
1	m0mb_0410001	Maternal total cholesterol concentration at birth	maternal_total_cholesterol_concentration_birth	biospecimen_measurement	lipid_metabolism	chr7	41737780	rs56116458	T	TG	41207324	42288929	intergenic	INHBA;GLI3	dist=31946;dist=223169	.	0.777333	0.86244	0	0.794925	0.794868	70000	0.0683499	0.00681337	22.9564	1.10561e-23	7:41737780:T:TG	0	NA	Pit-and-Fissure caries	rs10486722	7	41772310	0.226157
1	m0mb_0410001	Maternal total cholesterol concentration at birth	maternal_total_cholesterol_concentration_birth	biospecimen_measurement	lipid_metabolism	chr9	104902020	rs1883025	C	T	104399461	105403458	intronic	ABCA1	.	.	0.282836	0.99886	1	0.287512	0.277152	70000	-0.0365441	0.00581884	9.47122	3.37894e-10	9:104902020:C:T	0	NA	Cholesterol, total	rs1883025	9	104902020	1
1	m0mb_0410001	Maternal total cholesterol concentration at birth	maternal_total_cholesterol_concentration_birth	biospecimen_measurement	lipid_metabolism	chr10	72932888	rs41280378	T	G	72432888	73432888	UTR3	OIT3	ENST00000334011:c.*364T>G	.	0.24327	0.898112	0	0.251602	0.256863	70000	-0.0350351	0.00641269	7.33059	4.671e-08	10:72932888:T:G	0	NA	Low density lipoprotein cholesterol levels	rs41280378	10	72932888	1
1	m0mb_0410001	Maternal total cholesterol concentration at birth	maternal_total_cholesterol_concentration_birth	biospecimen_measurement	lipid_metabolism	chr10	112155816	rs397789990	C	CA	111623289	112789955	UTR3	GPAM	ENST00000369425:c.*1420_*1421insT	.	0.763633	0.925183	0	0.768268	0.770886	70000	-0.0558376	0.00639693	17.5895	2.57336e-18	10:112155816:C:CA	0	NA	Phospholipids to total lipids ratio in very small VLDL	rs2803608	10	112156544	0.982608
1	m0mb_0410001	Maternal total cholesterol concentration at birth	maternal_total_cholesterol_concentration_birth	biospecimen_measurement	lipid_metabolism	chr11	61856709	rs97384	T	C	61274534	62370762	intronic	FADS2	.	.	0.587707	0.953095	0	0.591553	0.586976	70000	0.0421721	0.00547155	13.8918	1.28292e-14	11:61856709:T:C	0	NA	Total cholesterol levels	rs97384	11	61856709	1
1	m0mb_0410001	Maternal total cholesterol concentration at birth	maternal_total_cholesterol_concentration_birth	biospecimen_measurement	lipid_metabolism	chr11	116791863	rs651821	C	T	116291863	117292991	UTR5	APOA5	ENST00000227665:c.-3G>A;ENST00000542499:c.-3G>A;ENST00000433069:c.-3G>A;ENST00000673688:c.-3G>A	.	0.652928	0.99972	1	0.651201	0.641951	70000	-0.0318212	0.00551195	8.10895	7.78126e-09	11:116791863:C:T	0	NA	Lipid traits	rs651821	11	116791863	1
1	m0mb_0410001	Maternal total cholesterol concentration at birth	maternal_total_cholesterol_concentration_birth	biospecimen_measurement	lipid_metabolism	chr11	126368738	rs74612335	T	C	125847882	126895260	intronic	ST3GAL4	.	.	0.32681	0.92837	0	0.363697	0.356035	70000	0.0572836	0.00580982	22.2064	6.21727e-23	11:126368738:T:C	0	NA	Serum alkaline phosphatase levels	rs74612335	11	126368738	1
1	m0mb_0410001	Maternal total cholesterol concentration at birth	maternal_total_cholesterol_concentration_birth	biospecimen_measurement	lipid_metabolism	chr12	120977587	rs2464190	T	C	120442741	121551783	upstream	HNF1A	dist=956	.	0.511554	0.971765	0	0.519566	0.512345	70000	0.0422736	0.00531073	14.7645	1.71989e-15	12:120977587:T:C	0	NA	Concentration of very small VLDL particles	rs2464190	12	120977587	1
1	m0mb_0410001	Maternal total cholesterol concentration at birth	maternal_total_cholesterol_concentration_birth	biospecimen_measurement	lipid_metabolism	chr15	58430391	rs35980001	G	GC	57926799	58950823	intronic	ALDH1A2;LIPC	.	.	0.455026	0.970449	0	0.467303	0.456885	70000	0.0523698	0.00535305	21.8762	1.32984e-22	15:58430391:G:GC	0	NA	HDL cholesterol	rs261334	15	58434545	0.964414
1	m0mb_0410001	Maternal total cholesterol concentration at birth	maternal_total_cholesterol_concentration_birth	biospecimen_measurement	lipid_metabolism	chr16	72045758	rs77303550	C	T	71450030	72703057	intronic	ENSG00000310525	.	.	0.220628	0.955326	0	0.213114	0.216284	70000	-0.0469839	0.00647212	12.4104	3.88687e-13	16:72045758:C:T	0	NA	Total cholesterol levels	rs77303550	16	72045758	1
1	m0mb_0410001	Maternal total cholesterol concentration at birth	maternal_total_cholesterol_concentration_birth	biospecimen_measurement	lipid_metabolism	chr17	47687326	rs16942199	T	G	47008516	48187326	intergenic	KPNB1;TBKBP1	dist=1821;dist=6835	.	0.290777	0.927908	0	0.289654	0.30367	70000	0.0346982	0.00599151	8.15566	6.98779e-09	17:47687326:T:G	0	NA	Red cell distribution width	rs4794048	17	47685707	0.822328
1	m0mb_0410001	Maternal total cholesterol concentration at birth	maternal_total_cholesterol_concentration_birth	biospecimen_measurement	lipid_metabolism	chr18	49592028	rs9958734	T	C	48715407	50155298	UTR3	LIPG	ENST00000261292:c.*1506T>C	.	0.436143	0.961344	0	0.44287	0.443757	70000	0.0495684	0.0053989	19.3703	4.26285e-20	18:49592028:T:C	0	NA	High density lipoprotein cholesterol levels	rs9958734	18	49592028	1
1	m0mb_0410001	Maternal total cholesterol concentration at birth	maternal_total_cholesterol_concentration_birth	biospecimen_measurement	lipid_metabolism	chr19	11131631	rs2738464	G	C	10603857	11736817	UTR3	LDLR	ENST00000559340:c.*967G>C;ENST00000558518:c.*315G>C;ENST00000713991:c.*445G>C;ENST00000560467:c.*315G>C;ENST00000558013:c.*315G>C;ENST00000252444:c.*315G>C	.	0.679207	0.979095	0	0.680558	0.682605	70000	0.058596	0.00567529	24.2639	5.44628e-25	19:11131631:G:C	0	NA	Total cholesterol levels	rs2738464	19	11131631	1
1	m0mb_0410001	Maternal total cholesterol concentration at birth	maternal_total_cholesterol_concentration_birth	biospecimen_measurement	lipid_metabolism	chr19	19414983	rs2965185	T	C	18765399	20116343	intronic	GATAD2A	.	.	0.18727	0.988159	0	0.187464	0.18212	70000	0.0418579	0.00677451	9.18965	6.46175e-10	19:19414983:T:C	0	NA	CLEC4D/OSM protein level ratio	rs2965185	19	19414983	1
1	m0mb_0410001	Maternal total cholesterol concentration at birth	maternal_total_cholesterol_concentration_birth	biospecimen_measurement	lipid_metabolism	chr19	44908822	rs7412	C	T	44324773	45427023	exonic	APOE	.	nonsynonymous SNV	0.0445035	0.979379	0	0.04376	0.0418096	70000	-0.20043	0.0129432	53.3608	4.35712e-54	19:44908822:C:T	0	NA	LDL cholesterol	rs7412	19	44908822	1
1	m0mb_0410001	Maternal total cholesterol concentration at birth	maternal_total_cholesterol_concentration_birth	biospecimen_measurement	lipid_metabolism	chr20	41182635	rs4297946	G	C	40682635	41774891	UTR3	ZHX3	ENST00000421422:c.*2616C>G;ENST00000309060:c.*2556C>G;ENST00000683867:c.*2556C>G;ENST00000560364:c.*2291C>G;ENST00000559234:c.*2556C>G	.	0.822835	0.929604	0	0.848459	0.838356	70000	0.0433292	0.00712838	8.91586	1.21378e-09	20:41182635:G:C	0	NA	Cholesterol, total	rs4297946	20	41182635	1
1	m0mb_0420001	Maternal free-cholesterol concentration at birth	maternal_free_cholesterol_concentration_birth	biospecimen_measurement	lipid_metabolism	chr1	3085139	rs6690540	C	T	2582434	3591319	intronic	PRDM16	.	.	0.679354	0.925119	0	0.669767	0.671677	70000	-0.0429498	0.00582798	12.7666	1.71159e-13	1:3085139:C:T	0	NA	Waist-to-hip ratio adjusted for BMI	rs2993481	1	3056869	0.18238
1	m0mb_0420001	Maternal free-cholesterol concentration at birth	maternal_free_cholesterol_concentration_birth	biospecimen_measurement	lipid_metabolism	chr1	55039931	rs564427867	G	A	54099172	56661456	exonic	PCSK9	.	nonsynonymous SNV	0.0098593	0.962437	1	0.010911	0.00973445	70000	0.360117	0.0271507	39.4246	3.76184e-40	1:55039931:G:A	0	NA	LDL cholesterol	rs564427867	1	55039931	1
1	m0mb_0420001	Maternal free-cholesterol concentration at birth	maternal_free_cholesterol_concentration_birth	biospecimen_measurement	lipid_metabolism	chr1	109274968	rs12740374	G	T	108218469	110288780	UTR3	CELSR2	ENST00000271332:c.*919G>T	.	0.0740396	0.999583	1	0.071785	0.0716097	70000	-0.208761	0.0100117	95.8319	1.47265e-96	1:109274968:G:T	0	NA	Lipoprotein-associated phospholipase A2 activity and mass	rs12740374	1	109274968	1
1	m0mb_0420001	Maternal free-cholesterol concentration at birth	maternal_free_cholesterol_concentration_birth	biospecimen_measurement	lipid_metabolism	chr1	220796686	rs2642438	A	G	220296686	221346795	exonic	ENSG00000286231;MTARC1	.	nonsynonymous SNV	0.821844	0.940808	0	0.812904	0.818626	70000	0.0613615	0.00706202	17.4367	3.65847e-18	1:220796686:A:G	0	NA	Serum alkaline phosphatase levels	rs2642438	1	220796686	1
1	m0mb_0420001	Maternal free-cholesterol concentration at birth	maternal_free_cholesterol_concentration_birth	biospecimen_measurement	lipid_metabolism	chr2	21019859	rs13306206	G	A	20016662	22861426	exonic	APOB	.	nonsynonymous SNV	0.0309426	0.989675	1	0.03161	0.0333806	70000	0.272081	0.0151952	70.9727	1.06488e-71	2:21019859:G:A	0	NA	Stable angina pectoris	rs13306206	2	21019859	1
1	m0mb_0420001	Maternal free-cholesterol concentration at birth	maternal_free_cholesterol_concentration_birth	biospecimen_measurement	lipid_metabolism	chr2	27548607	rs397984159	C	CAA	27048607	28048607	intronic	SPATA31H1	.	.	0.549168	0.930373	0	0.564192	0.560943	70000	0.0304022	0.00545039	7.61382	2.43321e-08	2:27548607:C:CAA	0	NA	Neutral fat levels	rs4665991	2	27543417	0.902033
1	m0mb_0420001	Maternal free-cholesterol concentration at birth	maternal_free_cholesterol_concentration_birth	biospecimen_measurement	lipid_metabolism	chr4	6042983	rs79103827	C	T	5542983	6542983	intronic	C4orf50;JAKMIP1	.	.	0.0195654	0.539208	0	0.013471	0.0160003	70000	0.151514	0.0256068	8.48418	3.27959e-09	4:6042983:C:T	0	NA	NA	NA	NA	NA	NA
1	m0mb_0420001	Maternal free-cholesterol concentration at birth	maternal_free_cholesterol_concentration_birth	biospecimen_measurement	lipid_metabolism	chr5	75370667	rs7733436	C	T	74766739	76138388	UTR3	CERT1	ENST00000644072:c.*3534G>A	.	0.521008	0.988082	0	0.516998	0.523236	70000	0.0382293	0.0052752	12.3704	4.26187e-13	5:75370667:C:T	0	NA	Platelet count	rs7733436	5	75370667	1
1	m0mb_0420001	Maternal free-cholesterol concentration at birth	maternal_free_cholesterol_concentration_birth	biospecimen_measurement	lipid_metabolism	chr5	157016055	rs4704834	A	G	156457512	157516055	intergenic	TIMD4;HAVCR1	dist=52829;dist=10687	.	0.800427	0.916342	0	0.81357	0.814859	70000	0.0415055	0.00682686	8.91946	1.20376e-09	5:157016055:A:G	0	NA	Platelet distribution width	rs4704834	5	157016055	1
1	m0mb_0420001	Maternal free-cholesterol concentration at birth	maternal_free_cholesterol_concentration_birth	biospecimen_measurement	lipid_metabolism	chr6	16097731	rs12201671	A	C	15591163	16613992	intergenic	DTNBP1;MYLIP	dist=434673;dist=31355	.	0.410713	0.965315	0	0.424938	0.413658	70000	-0.0497735	0.00540053	19.5125	3.07256e-20	6:16097731:A:C	0	NA	Diisocyanate-induced asthma	rs9367895	6	16110152	0.282497
1	m0mb_0420001	Maternal free-cholesterol concentration at birth	maternal_free_cholesterol_concentration_birth	biospecimen_measurement	lipid_metabolism	chr6	32545676	rs113011827	C	T	32045676	33045676	intergenic	HLA-DRB5;HLA-DRB1	dist=15389;dist=32226	.	0.421448	0.791828	0	0.421812	NA	70000	-0.0325668	0.00595055	7.35385	4.42741e-08	6:32545676:C:T	0	NA	Seropositivity for influenza a virus peptide (twist_59245)	rs35331833	6	32588858	0.778118
1	m0mb_0420001	Maternal free-cholesterol concentration at birth	maternal_free_cholesterol_concentration_birth	biospecimen_measurement	lipid_metabolism	chr7	41737780	rs56116458	T	TG	41210489	42280764	intergenic	INHBA;GLI3	dist=31946;dist=223169	.	0.777333	0.86244	0	0.794925	0.794868	70000	0.0557104	0.00679546	15.6125	2.44062e-16	7:41737780:T:TG	0	NA	Pit-and-Fissure caries	rs10486722	7	41772310	0.226157
1	m0mb_0420001	Maternal free-cholesterol concentration at birth	maternal_free_cholesterol_concentration_birth	biospecimen_measurement	lipid_metabolism	chr7	130898683	rs62473520	T	C	130398683	131398683	intergenic	KLF14;MKLN1	dist=164476;dist=211413	.	0.299922	0.873945	0	0.316084	0.315941	70000	-0.0336878	0.00610085	7.4743	3.35506e-08	7:130898683:T:C	0	NA	Triglyceride levels	rs62473520	7	130898683	1
1	m0mb_0420001	Maternal free-cholesterol concentration at birth	maternal_free_cholesterol_concentration_birth	biospecimen_measurement	lipid_metabolism	chr8	58482876	rs1264595042	G	GACAC	57907520	59003426	intergenic	UBXN2B;CYP7A1	dist=31375;dist=7302	.	0.241302	0.825277	0	0.231584	0.216545	70000	-0.0413582	0.00672765	9.10392	7.87191e-10	8:58482880:G:GACAC	0	NA	Low density lipoprotein cholesterol levels	rs75214121	8	58485717	0.693491
1	m0mb_0420001	Maternal free-cholesterol concentration at birth	maternal_free_cholesterol_concentration_birth	biospecimen_measurement	lipid_metabolism	chr9	104902020	rs1883025	C	T	104058818	105410245	intronic	ABCA1	.	.	0.282836	0.99886	1	0.287512	0.277152	70000	-0.0603917	0.00580981	24.5819	2.61879e-25	9:104902020:C:T	0	NA	Cholesterol, total	rs1883025	9	104902020	1
1	m0mb_0420001	Maternal free-cholesterol concentration at birth	maternal_free_cholesterol_concentration_birth	biospecimen_measurement	lipid_metabolism	chr9	133276354	rs600038	C	T	132764504	133779427	intergenic	ABO;SURF6	dist=1135;dist=52422	.	0.717907	0.973262	0	0.742164	0.722475	70000	-0.0337329	0.0058858	8.00128	9.97057e-09	9:133276354:C:T	0	NA	Chronic heart failure	rs600038	9	133276354	1
1	m0mb_0420001	Maternal free-cholesterol concentration at birth	maternal_free_cholesterol_concentration_birth	biospecimen_measurement	lipid_metabolism	chr10	112155816	rs397789990	C	CA	111641436	112691617	UTR3	GPAM	ENST00000369425:c.*1420_*1421insT	.	0.763633	0.925183	0	0.768268	0.770886	70000	-0.0482368	0.00638241	13.3872	4.10015e-14	10:112155816:C:CA	0	NA	Phospholipids to total lipids ratio in very small VLDL	rs2803608	10	112156544	0.982608
1	m0mb_0420001	Maternal free-cholesterol concentration at birth	maternal_free_cholesterol_concentration_birth	biospecimen_measurement	lipid_metabolism	chr11	61856709	rs97384	T	C	61356709	62356709	intronic	FADS2	.	.	0.587707	0.953095	0	0.591553	0.586976	70000	0.0304979	0.0054618	7.62846	2.35256e-08	11:61856709:T:C	0	NA	Total cholesterol levels	rs97384	11	61856709	1
1	m0mb_0420001	Maternal free-cholesterol concentration at birth	maternal_free_cholesterol_concentration_birth	biospecimen_measurement	lipid_metabolism	chr11	116791863	rs651821	C	T	116204375	117635299	UTR5	APOA5	ENST00000227665:c.-3G>A;ENST00000542499:c.-3G>A;ENST00000433069:c.-3G>A;ENST00000673688:c.-3G>A	.	0.652928	0.99972	1	0.651201	0.641951	70000	-0.0672566	0.00550213	33.6342	2.32167e-34	11:116791863:C:T	0	NA	Lipid traits	rs651821	11	116791863	1
1	m0mb_0420001	Maternal free-cholesterol concentration at birth	maternal_free_cholesterol_concentration_birth	biospecimen_measurement	lipid_metabolism	chr11	126368937	rs60843925	T	C	125847882	126894260	intronic	ST3GAL4	.	.	0.328131	0.925385	0	0.363867	0.356445	70000	0.0598054	0.0058033	24.1765	6.6604e-25	11:126368937:T:C	0	NA	Transmembrane protein 132C levels (TMEM132C.7173.141.3)	rs60843925	11	126368937	1
1	m0mb_0420001	Maternal free-cholesterol concentration at birth	maternal_free_cholesterol_concentration_birth	biospecimen_measurement	lipid_metabolism	chr12	120977587	rs2464190	T	C	120446692	121551783	upstream	HNF1A	dist=956	.	0.511554	0.971765	0	0.519566	0.512345	70000	0.0377219	0.00529747	11.9692	1.07349e-12	12:120977587:T:C	0	NA	Concentration of very small VLDL particles	rs2464190	12	120977587	1
1	m0mb_0420001	Maternal free-cholesterol concentration at birth	maternal_free_cholesterol_concentration_birth	biospecimen_measurement	lipid_metabolism	chr15	58430391	rs35980001	G	GC	57731792	58952282	intronic	ALDH1A2;LIPC	.	.	0.455026	0.970449	0	0.467303	0.456885	70000	0.0873217	0.00534886	59.1856	6.52229e-60	15:58430391:G:GC	0	NA	HDL cholesterol	rs261334	15	58434545	0.964414
1	m0mb_0420001	Maternal free-cholesterol concentration at birth	maternal_free_cholesterol_concentration_birth	biospecimen_measurement	lipid_metabolism	chr16	72045758	rs77303550	C	T	71464873	72703057	intronic	ENSG00000310525	.	.	0.220628	0.955326	0	0.213114	0.216284	70000	-0.0539173	0.00645648	16.1691	6.77485e-17	16:72045758:C:T	0	NA	Total cholesterol levels	rs77303550	16	72045758	1
1	m0mb_0420001	Maternal free-cholesterol concentration at birth	maternal_free_cholesterol_concentration_birth	biospecimen_measurement	lipid_metabolism	chr17	47687326	rs16942199	T	G	46934325	48194567	intergenic	KPNB1;TBKBP1	dist=1821;dist=6835	.	0.290777	0.927908	0	0.289654	0.30367	70000	0.0368597	0.00597696	9.15732	6.96113e-10	17:47687326:T:G	0	NA	Red cell distribution width	rs4794048	17	47685707	0.822328
1	m0mb_0420001	Maternal free-cholesterol concentration at birth	maternal_free_cholesterol_concentration_birth	biospecimen_measurement	lipid_metabolism	chr18	49592028	rs9958734	T	C	48685976	50155298	UTR3	LIPG	ENST00000261292:c.*1506T>C	.	0.436143	0.961344	0	0.44287	0.443757	70000	0.0525821	0.00538536	21.7935	1.60879e-22	18:49592028:T:C	0	NA	High density lipoprotein cholesterol levels	rs9958734	18	49592028	1
1	m0mb_0420001	Maternal free-cholesterol concentration at birth	maternal_free_cholesterol_concentration_birth	biospecimen_measurement	lipid_metabolism	chr19	11143210	rs34774090	CA	C	10603857	11736817	intronic	SPC24	.	.	0.675915	0.962384	0	0.673726	0.677048	70000	0.0594295	0.0056925	24.7881	1.62892e-25	19:11143210:CA:C	0	NA	Total cholesterol levels	rs2738464	19	11131631	0.952391
1	m0mb_0420001	Maternal free-cholesterol concentration at birth	maternal_free_cholesterol_concentration_birth	biospecimen_measurement	lipid_metabolism	chr19	19414983	rs2965185	T	C	18768740	20019971	intronic	GATAD2A	.	.	0.18727	0.988159	0	0.187464	0.18212	70000	0.0408641	0.00675417	8.83963	1.44667e-09	19:19414983:T:C	0	NA	CLEC4D/OSM protein level ratio	rs2965185	19	19414983	1
1	m0mb_0420001	Maternal free-cholesterol concentration at birth	maternal_free_cholesterol_concentration_birth	biospecimen_measurement	lipid_metabolism	chr19	44910674	rs1172248917	CTTTTTTTTTT	C	44380859	45427023	intergenic	APOE;APOC1	dist=1282;dist=3563	.	0.0420477	0.916232	0	0.047303	NA	70000	-0.152435	0.0137136	27.9776	1.05293e-28	19:44910675:CTTTTTTTTT:C	0	NA	Serum total cholesterol levels	rs1065853	19	44909976	0.943604
1	m0mb_0420001	Maternal free-cholesterol concentration at birth	maternal_free_cholesterol_concentration_birth	biospecimen_measurement	lipid_metabolism	chr20	41182635	rs4297946	G	C	40536832	41840067	UTR3	ZHX3	ENST00000421422:c.*2616C>G;ENST00000309060:c.*2556C>G;ENST00000683867:c.*2556C>G;ENST00000560364:c.*2291C>G;ENST00000559234:c.*2556C>G	.	0.822835	0.929604	0	0.848459	0.838356	70000	0.0452029	0.00711113	9.68571	2.06201e-10	20:41182635:G:C	0	NA	Cholesterol, total	rs4297946	20	41182635	1
1	m0mb_0430001	Maternal triglycerides concentration at birth	maternal_triglyceride_concentration_birth	biospecimen_measurement	lipid_metabolism	chr1	62491528	rs10889334	C	G	61940222	63181369	intronic	DOCK7	.	.	0.147572	0.980235	0	0.147168	0.145383	70000	-0.042814	0.00747328	7.99544	1.01056e-08	1:62491528:C:G	0	NA	Phosphatidylinositol(36:2)_[M-H]1- levels	rs10889334	1	62491528	1
1	m0mb_0430001	Maternal triglycerides concentration at birth	maternal_triglyceride_concentration_birth	biospecimen_measurement	lipid_metabolism	chr1	109274623	rs11102967	C	T	108772258	109779386	UTR3	CELSR2	ENST00000271332:c.*574C>T	.	0.913012	0.850643	0	0.927947	0.928167	70000	0.0601926	0.0100883	8.61563	2.42309e-09	1:109274623:C:T	0	NA	1-(1-enyl-oleoyl)-GPC (p-18:1) levels	rs11102967	1	109274623	1
1	m0mb_0430001	Maternal triglycerides concentration at birth	maternal_triglyceride_concentration_birth	biospecimen_measurement	lipid_metabolism	chr2	27508073	rs1260326	T	C	26691771	28131657	exonic	GCKR	.	nonsynonymous SNV	0.435904	0.994621	1	0.437387	0.435551	70000	-0.0605964	0.00530101	29.5341	2.92348e-30	2:27508073:T:C	0	NA	Blood metabolite levels	rs1260326	2	27508073	1
1	m0mb_0430001	Maternal triglycerides concentration at birth	maternal_triglyceride_concentration_birth	biospecimen_measurement	lipid_metabolism	chr3	157073479	rs2321536	C	T	156573479	157579436	intergenic	LEKR1;CCNL1	dist=27350;dist=73029	.	0.569999	0.848027	0	0.564206	0.568738	70000	-0.0335572	0.00572271	8.34467	4.52199e-09	3:157073479:C:T	0	NA	Platelet count	rs2321536	3	157073479	1
1	m0mb_0430001	Maternal triglycerides concentration at birth	maternal_triglyceride_concentration_birth	biospecimen_measurement	lipid_metabolism	chr5	100557155	rs183873782	G	A	100057155	101253119	intronic	FAM174A	.	.	0.00238406	0.317649	0	0.001455	0.00156646	70000	0.555689	0.0967925	8.02641	9.41001e-09	5:100557155:G:A	0	NA	NA	NA	NA	NA	NA
1	m0mb_0430001	Maternal triglycerides concentration at birth	maternal_triglyceride_concentration_birth	biospecimen_measurement	lipid_metabolism	chr6	32581453	rs370591515	G	A	31939090	33263270	intronic	HLA-DRB1	.	.	0.0681448	0.89644	0	0.06067	NA	70000	0.0671322	0.0109932	8.99258	1.01723e-09	6:32581453:G:A	0	NA	Triglyceride levels	rs116783436	6	32555302	0.875261
1	m0mb_0430001	Maternal triglycerides concentration at birth	maternal_triglyceride_concentration_birth	biospecimen_measurement	lipid_metabolism	chr7	73602090	rs1173464361	GCCTGCCTT	G	73002357	74127972	intronic	MLXIPL	.	.	0.0477543	0.760872	0	0.05543	0.0581456	70000	-0.0871879	0.014101	9.20169	6.28507e-10	7:73602090:GCCTGCCTT:G	0	NA	Ratio of 18:2 linoleic acid to total fatty acids	rs9638180	7	73584622	0.590064
1	m0mb_0430001	Maternal triglycerides concentration at birth	maternal_triglyceride_concentration_birth	biospecimen_measurement	lipid_metabolism	chr8	19997495	rs17411113	C	G	19160378	20601765	intergenic	LPL;SLC18A1	dist=30236;dist=147360	.	0.125564	0.998233	0	0.129265	0.123191	70000	-0.12518	0.00791047	55.6765	2.1062e-56	8:19997495:C:G	0	NA	Lipoprotein (a) levels	rs17411113	8	19997495	1
1	m0mb_0430001	Maternal triglycerides concentration at birth	maternal_triglyceride_concentration_birth	biospecimen_measurement	lipid_metabolism	chr11	61813890	rs369746205	C	CG	61272219	62356709	intronic	FADS1	.	.	0.357963	0.968087	0	0.350926	0.364426	70000	0.0405616	0.00561264	12.3059	4.94425e-13	11:61813890:C:CG	0	NA	Metabolite levels	rs174556	11	61813163	0.932223
1	m0mb_0430001	Maternal triglycerides concentration at birth	maternal_triglyceride_concentration_birth	biospecimen_measurement	lipid_metabolism	chr11	116791863	rs651821	C	T	116034422	118169056	UTR5	APOA5	ENST00000227665:c.-3G>A;ENST00000542499:c.-3G>A;ENST00000433069:c.-3G>A;ENST00000673688:c.-3G>A	.	0.652928	0.99972	1	0.651201	0.641951	70000	-0.172416	0.00555161	211.037	9.18333e-212	11:116791863:C:T	0	NA	Lipid traits	rs651821	11	116791863	1
1	m0mb_0430001	Maternal triglycerides concentration at birth	maternal_triglyceride_concentration_birth	biospecimen_measurement	lipid_metabolism	chr15	58430391	rs35980001	G	GC	57869639	58949692	intronic	ALDH1A2;LIPC	.	.	0.455026	0.970449	0	0.467303	0.456885	70000	0.0425768	0.00535089	14.7537	1.76319e-15	15:58430391:G:GC	0	NA	HDL cholesterol	rs261334	15	58434545	0.964414
1	m0mb_0430001	Maternal triglycerides concentration at birth	maternal_triglyceride_concentration_birth	biospecimen_measurement	lipid_metabolism	chr19	44927023	rs5112	C	G	44427023	45427023	intergenic	APOC1;APOC4	dist=7674;dist=15214	.	0.610311	0.626976	0	0.605724	0.606557	70000	0.0417494	0.00678599	9.11706	7.6373e-10	19:44927023:C:G	0	NA	White blood cell count	rs5112	19	44927023	1
1	m0mb_0450001	Maternal total protein concentration at birth	maternal_total_protein_concentration_birth	biospecimen_measurement	total_protein	chr4	78736921	rs1445578379	C	CA	78236921	79236921	intergenic	ANXA3;BMP2K	dist=126474;dist=39421	.	0.00400634	0.498272	0	0.002164	0.00190213	70000	-0.327958	0.0582781	7.73786	1.82869e-08	4:78736925:C:CA	0	NA	NA	NA	NA	NA	NA
1	m0mb_0450001	Maternal total protein concentration at birth	maternal_total_protein_concentration_birth	biospecimen_measurement	total_protein	chr17	16937297	rs11871721	C	G	16338597	17473013	intronic	TNFRSF13B	.	.	0.371802	0.974864	0	0.370327	0.37293	70000	0.0450572	0.00543443	15.9498	1.12254e-16	17:16937297:C:G	0	NA	Triglycerides to total lipids ratio in very large HDL	rs11871721	17	16937297	1
1	m0mb_0450001	Maternal total protein concentration at birth	maternal_total_protein_concentration_birth	biospecimen_measurement	total_protein	chr19	49523009	rs62128087	C	T	49009317	50023009	intronic	FCGRT	.	.	0.139095	0.844347	0	0.130716	0.138781	70000	0.0505425	0.00818	9.1898	6.45952e-10	19:49523009:C:T	0	NA	Serum total protein levels	rs62128087	19	49523009	1
1	m0mb_0460001	Maternal albumin concentration at birth	maternal_albumin_concentration_birth	biospecimen_measurement	albumin	chr2	11544358	rs11692588	A	G	11023212	12052110	intronic	GREB1	.	.	0.491432	0.904617	0	0.474881	0.480307	70000	0.032771	0.00539851	8.89412	1.27609e-09	2:11544358:A:G	0	NA	Uterine fibroids	rs11692588	2	11544358	1
1	m0mb_0460001	Maternal albumin concentration at birth	maternal_albumin_concentration_birth	biospecimen_measurement	albumin	chr19	49523009	rs62128087	C	T	48967536	50050195	intronic	FCGRT	.	.	0.139095	0.844347	0	0.130716	0.138781	70000	0.0585308	0.00806774	12.3959	4.01883e-13	19:49523009:C:T	0	NA	Serum total protein levels	rs62128087	19	49523009	1
1	m0mb_0480001	Maternal phospholipids concentration at birth	maternal_phospholipid_concentration_birth	biospecimen_measurement	phospholipid	chr1	3085139	rs6690540	C	T	2582434	3591319	intronic	PRDM16	.	.	0.679354	0.925119	0	0.669767	0.671677	70000	-0.0344629	0.00583262	8.4623	3.44905e-09	1:3085139:C:T	0	NA	Waist-to-hip ratio adjusted for BMI	rs2993481	1	3056869	0.18238
1	m0mb_0480001	Maternal phospholipids concentration at birth	maternal_phospholipid_concentration_birth	biospecimen_measurement	phospholipid	chr1	55039931	rs564427867	G	A	54537154	56499459	exonic	PCSK9	.	nonsynonymous SNV	0.0098593	0.962437	1	0.010911	0.00973445	70000	0.232789	0.0271723	16.9744	1.06072e-17	1:55039931:G:A	0	NA	LDL cholesterol	rs564427867	1	55039931	1
1	m0mb_0480001	Maternal phospholipids concentration at birth	maternal_phospholipid_concentration_birth	biospecimen_measurement	phospholipid	chr1	62468356	rs12124284	G	A	61935140	63238693	intronic	DOCK7	.	.	0.149402	0.972118	0	0.140989	NA	70000	-0.0530385	0.0074797	11.8757	1.33137e-12	1:62468356:G:A	0	NA	Cholesteryl esters to total lipids ratio in large HDL	rs998403	1	62462878	0.999784
1	m0mb_0480001	Maternal phospholipids concentration at birth	maternal_phospholipid_concentration_birth	biospecimen_measurement	phospholipid	chr1	109274968	rs12740374	G	T	108694955	109796778	UTR3	CELSR2	ENST00000271332:c.*919G>T	.	0.0740396	0.999583	1	0.071785	0.0716097	70000	-0.103998	0.0100197	24.5118	3.07751e-25	1:109274968:G:T	0	NA	Lipoprotein-associated phospholipase A2 activity and mass	rs12740374	1	109274968	1
1	m0mb_0480001	Maternal phospholipids concentration at birth	maternal_phospholipid_concentration_birth	biospecimen_measurement	phospholipid	chr1	220796686	rs2642438	A	G	220257885	221346795	exonic	ENSG00000286231;MTARC1	.	nonsynonymous SNV	0.821844	0.940808	0	0.812904	0.818626	70000	0.0704507	0.00706764	22.6772	2.10281e-23	1:220796686:A:G	0	NA	Serum alkaline phosphatase levels	rs2642438	1	220796686	1
1	m0mb_0480001	Maternal phospholipids concentration at birth	maternal_phospholipid_concentration_birth	biospecimen_measurement	phospholipid	chr2	21019859	rs13306206	G	A	20148432	22443879	exonic	APOB	.	nonsynonymous SNV	0.0309426	0.989675	1	0.03161	0.0333806	70000	0.141065	0.0152403	19.6733	2.12178e-20	2:21019859:G:A	0	NA	Stable angina pectoris	rs13306206	2	21019859	1
1	m0mb_0480001	Maternal phospholipids concentration at birth	maternal_phospholipid_concentration_birth	biospecimen_measurement	phospholipid	chr2	27518370	rs780094	T	C	26691771	28136484	intronic	GCKR	.	.	0.438193	0.999079	1	0.432461	0.435104	70000	-0.0606651	0.00529533	29.6604	2.18575e-30	2:27518370:T:C	0	NA	Fasting plasma glucose	rs780094	2	27518370	1
1	m0mb_0480001	Maternal phospholipids concentration at birth	maternal_phospholipid_concentration_birth	biospecimen_measurement	phospholipid	chr6	63450193	rs370241951	C	CAA	62924981	64326845	intergenic	LGSN;PTP4A1	dist=130210;dist=71553	.	0.54551	0.933878	0	0.521136	NA	70000	-0.0312768	0.00545009	8.02061	9.53652e-09	6:63450193:C:CAA	0	NA	Body mass index	rs7742595	6	63451828	0.899127
1	m0mb_0480001	Maternal phospholipids concentration at birth	maternal_phospholipid_concentration_birth	biospecimen_measurement	phospholipid	chr7	41733208	rs11771454	C	T	41210489	42274758	intergenic	INHBA;GLI3	dist=27374;dist=227741	.	0.805312	0.886355	0	0.811103	0.809078	70000	0.0522439	0.0070459	12.9143	1.21815e-13	7:41733208:C:T	0	NA	Estimated glomerular filtration rate (creatinine)	rs10282595	7	41731406	0.286878
1	m0mb_0480001	Maternal phospholipids concentration at birth	maternal_phospholipid_concentration_birth	biospecimen_measurement	phospholipid	chr9	104902020	rs1883025	C	T	104292547	105410245	intronic	ABCA1	.	.	0.282836	0.99886	1	0.287512	0.277152	70000	-0.0560178	0.00582651	21.1575	6.95825e-22	9:104902020:C:T	0	NA	Cholesterol, total	rs1883025	9	104902020	1
1	m0mb_0480001	Maternal phospholipids concentration at birth	maternal_phospholipid_concentration_birth	biospecimen_measurement	phospholipid	chr10	69250545	rs78616372	A	C	68029602	69750545	exonic	HKDC1	.	nonsynonymous SNV	0.060263	0.803245	0	0.062521	0.0523273	70000	0.0715038	0.012371	8.12656	7.47205e-09	10:69250545:A:C	0	NA	APP/DKK1 protein level ratio	rs12249735	10	69031479	0.519138
1	m0mb_0480001	Maternal phospholipids concentration at birth	maternal_phospholipid_concentration_birth	biospecimen_measurement	phospholipid	chr10	112187282	rs4918722	C	T	111623289	112789955	intergenic	GPAM;TECTB	dist=3517;dist=96118	.	0.768382	0.937453	0	0.774075	0.775884	70000	-0.0576559	0.00640487	18.6539	2.21871e-19	10:112187282:C:T	0	NA	Alanine aminotransferase levels	rs4918722	10	112187282	1
1	m0mb_0480001	Maternal phospholipids concentration at birth	maternal_phospholipid_concentration_birth	biospecimen_measurement	phospholipid	chr11	75749624	rs11236520	G	A	75233560	76595115	intergenic	MOGAT2;DGAT2	dist=16666;dist=9888	.	0.280046	0.97416	0	0.271456	NA	70000	-0.0616131	0.00593292	24.5371	2.90335e-25	11:75749624:G:A	0	NA	High density lipoprotein cholesterol levels	rs11236520	11	75749624	1
1	m0mb_0480001	Maternal phospholipids concentration at birth	maternal_phospholipid_concentration_birth	biospecimen_measurement	phospholipid	chr11	116791863	rs651821	C	T	116128145	117725055	UTR5	APOA5	ENST00000227665:c.-3G>A;ENST00000542499:c.-3G>A;ENST00000433069:c.-3G>A;ENST00000673688:c.-3G>A	.	0.652928	0.99972	1	0.651201	0.641951	70000	-0.0781143	0.00552297	44.6888	2.04739e-45	11:116791863:C:T	0	NA	Lipid traits	rs651821	11	116791863	1
1	m0mb_0480001	Maternal phospholipids concentration at birth	maternal_phospholipid_concentration_birth	biospecimen_measurement	phospholipid	chr11	126369390	rs7103461	C	G	125862442	126881391	intronic	ST3GAL4	.	.	0.327417	0.927144	0	0.363486	0.355736	70000	0.0365276	0.00582307	9.45057	3.54348e-10	11:126369390:C:G	0	NA	Scavenger receptor cysteine-rich type 1 protein M130 levels	rs7103461	11	126369390	1
1	m0mb_0480001	Maternal phospholipids concentration at birth	maternal_phospholipid_concentration_birth	biospecimen_measurement	phospholipid	chr12	120977112	rs2255531	G	A	120442741	121551783	intergenic	SPPL3;HNF1A	dist=72754;dist=1431	.	0.499707	0.972695	0	0.510432	0.500932	70000	0.0404893	0.00531073	13.6094	2.4581e-14	12:120977112:G:A	0	NA	Platelet count	rs2255531	12	120977112	1
1	m0mb_0480001	Maternal phospholipids concentration at birth	maternal_phospholipid_concentration_birth	biospecimen_measurement	phospholipid	chr12	124787132	rs2272310	C	T	124286555	125289208	intronic	SCARB1	.	.	0.432227	0.942163	0	0.43027	0.441295	70000	0.0298507	0.00545017	7.36397	4.32544e-08	12:124787132:C:T	0	NA	Metabolite peak levels (QI15953)	rs2293440	12	124786227	0.932918
1	m0mb_0480001	Maternal phospholipids concentration at birth	maternal_phospholipid_concentration_birth	biospecimen_measurement	phospholipid	chr15	58430391	rs35980001	G	GC	57731792	59021367	intronic	ALDH1A2;LIPC	.	.	0.455026	0.970449	0	0.467303	0.456885	70000	0.0954028	0.00536868	69.9203	1.20143e-70	15:58430391:G:GC	0	NA	HDL cholesterol	rs261334	15	58434545	0.964414
1	m0mb_0480001	Maternal phospholipids concentration at birth	maternal_phospholipid_concentration_birth	biospecimen_measurement	phospholipid	chr16	56959938	rs1458090969	GGAAAGAAAGAAAGAAAGAAAGAAAGAAAGAAAGAAA	G	56451602	57483380	intergenic	HERPUD1;CETP	dist=15075;dist=1949	.	0.202908	0.979565	0	0.202081	0.20737	70000	0.0461761	0.0066061	11.5606	2.75043e-12	16:56959938:GGAAAGAAAG:G	0	NA	Advanced age-related macular degeneration	rs17231506	16	56960616	0.990941
1	m0mb_0480001	Maternal phospholipids concentration at birth	maternal_phospholipid_concentration_birth	biospecimen_measurement	phospholipid	chr16	72045758	rs77303550	C	T	71545758	72629795	intronic	ENSG00000310525	.	.	0.220628	0.955326	0	0.213114	0.216284	70000	-0.039927	0.00647741	9.14927	7.09137e-10	16:72045758:C:T	0	NA	Total cholesterol levels	rs77303550	16	72045758	1
1	m0mb_0480001	Maternal phospholipids concentration at birth	maternal_phospholipid_concentration_birth	biospecimen_measurement	phospholipid	chr18	49592028	rs9958734	T	C	48685976	50155298	UTR3	LIPG	ENST00000261292:c.*1506T>C	.	0.436143	0.961344	0	0.44287	0.443757	70000	0.0679447	0.00540524	35.5112	3.08177e-36	18:49592028:T:C	0	NA	High density lipoprotein cholesterol levels	rs9958734	18	49592028	1
1	m0mb_0480001	Maternal phospholipids concentration at birth	maternal_phospholipid_concentration_birth	biospecimen_measurement	phospholipid	chr19	11236817	rs737337	T	C	10631631	11739812	exonic	DOCK6	.	synonymous SNV	0.263955	0.998193	1	0.272762	0.265105	70000	-0.0506901	0.00595526	16.7665	1.71199e-17	19:11236817:T:C	0	NA	HDL cholesterol	rs737337	19	11236817	1
1	m0mb_0480001	Maternal phospholipids concentration at birth	maternal_phospholipid_concentration_birth	biospecimen_measurement	phospholipid	chr21	44851537	rs235314	C	T	44324914	45351537	exonic	PTTG1IP	.	nonsynonymous SNV	0.405143	0.931603	0	0.407186	0.408362	70000	-0.0378754	0.00552984	11.1295	7.42164e-12	21:44851537:C:T	0	NA	Gamma glutamyl transferase levels	rs235314	21	44851537	1
1	m0mb_0480001	Maternal phospholipids concentration at birth	maternal_phospholipid_concentration_birth	biospecimen_measurement	phospholipid	chr22	21557772	rs453542	T	C	21057772	22107514	intronic	UBE2L3	.	.	0.59437	0.802855	0	0.602722	NA	70000	0.0337754	0.00595816	7.84215	1.4383e-08	22:21557772:T:C	0	NA	Red cell distribution width	rs131656	22	21563161	0.88643
1	m1m_0010101	Individuals who lived together (spent most of the time) with the child during the first month after birth: Father	living_with_father_1m	childrearing_environment	cohabiting	chr6	31930012	rs375094233	AAAAC	A	31430012	32430012	intronic	C2;ENSG00000244255	.	.	0.0666837	0.998709	0	0.060638	0.0738848	69053	-0.133356	0.0242092	7.44135	3.61951e-08	6:31930012:AAAAC:A	0	NA	White blood cell count	rs115699278	6	31893055	0.895531
1	m1m_0010202	Number of siblings living together	siblings_living_together_count_1m	childrearing_environment	cohabiting	chr12	31610883	rs11295109	CA	C	31110883	32110883	intergenic	DENND5B;AK4P3	dist=19748;dist=4139	.	0.877527	0.796105	0	0.897469	0.907952	41439	0.0553274	0.00954375	8.17125	6.7414e-09	12:31610883:CA:C	0	NA	Height	rs7974437	12	31582763	0.208989
1	m1m_0010202	Number of siblings living together	siblings_living_together_count_1m	childrearing_environment	cohabiting	chr15	25850634	.	T	A	25350634	26350634	intronic	ATP10A	.	.	0.0020967	0.454572	0	0.000562	NA	41439	0.484517	0.0884532	7.36556	4.30963e-08	15:25850634:T:A	0	NA	NA	NA	NA	NA	NA
1	m1m_0010401	Individuals who lived together (spent most of the time) with the child during the first month after birth: Grandfather (mother's side)	living_with_maternal_grandfather_1m	childrearing_environment	cohabiting	chr7	129288596	rs148186877	G	A	128788596	129862167	intronic	AHCYL2	.	.	0.179191	0.836902	0	0.205683	0.189244	69053	-0.0907265	0.0161939	7.67514	2.11281e-08	7:129288596:G:A	0	NA	Height	rs2718096	7	129311159	0.465331
1	m1m_0010401	Individuals who lived together (spent most of the time) with the child during the first month after birth: Grandfather (mother's side)	living_with_maternal_grandfather_1m	childrearing_environment	cohabiting	chr13	101385478	rs7985169	A	G	100885478	101900810	intronic	NALCN	.	.	0.0172092	0.653548	0	0.010368	0.00887662	69053	0.317652	0.0530768	8.66415	2.16696e-09	13:101385478:A:G	0	NA	S100 calcium-binding protein levels	rs72654842	13	101320904	0.390473
1	m1m_0030001_2	Place where the child lived during the first month after birth| Grandparents' house (different from parents' house) until now	grandparents_house_different_home_living_until_now	childrearing_environment	hometown_childbirth	chr5	107894335	.	A	C	107394335	108394335	intronic	FBXL17	.	.	0.00231904	0.426735	0	NA	NA	68587	1.09496	0.185907	8.41279	3.86554e-09	5:107894335:A:C	0	NA	NA	NA	NA	NA	NA
1	m1m_0030001_2	Place where the child lived during the first month after birth| Grandparents' house (different from parents' house) until now	grandparents_house_different_home_living_until_now	childrearing_environment	hometown_childbirth	chr11	38556188	rs559263111	T	C	38056188	39096437	intergenic	IFTAP;LRRC4C	dist=1880567;dist=1558015	.	0.0133524	0.837508	0	0.009004	0.0102566	68587	0.326822	0.0582473	7.6963	2.01233e-08	11:38556188:T:C	0	NA	NA	NA	NA	NA	NA
1	m1m_0030001_3	Place where the child lived during the first month after birth| Grandparents' house (same as the parents' house)	grandparents_house_same_home_living	childrearing_environment	hometown_childbirth	chr1	241587230	rs373854247	G	A	241087230	242087230	intronic	KMO	.	.	0.00217516	0.71253	0	0.001446	0.00164106	68587	-1.52884	0.276979	7.46905	3.39586e-08	1:241587230:G:A	0	NA	NA	NA	NA	NA	NA
1	m1m_0040001_2	Individual who does most of the house chores| Father	individual_doing_most_house_chores_father_1m	childrearing	housework	chr7	49554923	rs754048319	A	ACT	49054919	50054923	intergenic	CDC14C;VWC2	dist=627469;dist=218715	.	0.00700132	0.578987	0	0.007027	0.00619126	68861	-1.60488	0.277112	8.15626	6.97815e-09	7:49554923:A:ACT	0	NA	Protein quantitative trait loci	rs144251460	7	49206944	0.142515
1	m1m_0040001_4	Individual who does most of the house chores| Grandmother (mother's side)	individual_doing_most_house_chores_maternal_grandmother_1m	childrearing	housework	chr6	32626245	rs9271761	C	T	30767998	33493975	intergenic	HLA-DRB1;HLA-DQA1	dist=36397;dist=1934	.	0.0471382	0.807228	0	0.013805	NA	68861	0.167486	0.0291009	8.06314	8.64689e-09	6:32626246:C:T	0	NA	Triglyceride levels	rs11758358	6	32691399	0.777097
1	m1m_0070001	Length of staying in the room together with the baby at the childbirth facility| 1 = Almost none of the time, 2 = About one fourth a day, 3 = About one half a day, 4 = About three forth a day, 5 = Almost all day	length_staying_room_together_baby_at_childbirth_facility_1m	childrearing	time_spent_rooming_with_baby_at_birth_facility	chr11	91939362	rs190673575	G	A	91439362	92532818	intergenic	CHORDC1;FAT3	dist=1716285;dist=285456	.	0.00160417	0.468434	0	NA	NA	68664	-0.423293	0.0740283	7.96741	1.07793e-08	11:91939362:G:A	0	NA	NA	NA	NA	NA	NA
1	m1m_0080001	Frequency of talking to the baby during the first month after birth| 1 = Always, 2 = Sometimes, 3 = Seldom, 4 = Never	frequency_talking_baby_first_month_after_birth	childrearing	parenting	chr2	117863013	rs181203797	A	G	117363013	118363013	intergenic	DDX18;CCDC93	dist=30636;dist=52465	.	0.00119681	0.311764	0	0.002615	0.00268536	68785	-0.478283	0.0855587	7.64414	2.26913e-08	2:117863013:A:G	0	NA	NA	NA	NA	NA	NA
1	m1m_0080001	Frequency of talking to the baby during the first month after birth| 1 = Always, 2 = Sometimes, 3 = Seldom, 4 = Never	frequency_talking_baby_first_month_after_birth	childrearing	parenting	chr3	121550029	rs146240393	G	GT	120852386	122050029	intergenic	POLQ;ARGFX	dist=4041;dist=17920	.	0.00301558	0.380581	0	0.000387	0.000149187	68785	-0.299597	0.0523715	7.97412	1.0614e-08	3:121550029:G:GT	0	NA	Baseline memory in normal cognition x sex interaction	rs12491742	3	120971356	0.334505
1	m1m_0100001	Feeding method during the first month after birth| 1 = Breastfeeding only, 2 = Mixed feeding, 3 = Infant formula only	breast_feeding_1m	lifestyle_habits	feeding_status	chr1	17825082	rs117500971	G	C	17325082	18325082	intronic	ACTL8	.	.	0.0126117	0.811474	0	0.016743	NA	68847	-0.104394	0.0189612	7.43442	3.67773e-08	1:17825082:G:C	0	NA	NA	NA	NA	NA	NA
1	m1m_0100001	Feeding method during the first month after birth| 1 = Breastfeeding only, 2 = Mixed feeding, 3 = Infant formula only	breast_feeding_1m	lifestyle_habits	feeding_status	chr6	63737222	rs576301881	G	A	63078829	64852542	intronic	EYS;PHF3	.	.	0.00326014	0.532209	0	NA	NA	68847	0.251709	0.0453836	7.53485	2.91843e-08	6:63737222:G:A	0	NA	NA	NA	NA	NA	NA
1	m1m_0110101	Number of breastfeeding	breastfeeding_count_1m	lifestyle_habits	feeding_status	chr16	75151535	rs112085339	C	T	74651535	75651535	intronic	ZFP1	.	.	0.00317472	0.520725	0	9e-06	3.72967e-05	34578	0.50037	0.0911903	7.38872	4.08583e-08	16:75151535:C:T	0	NA	NA	NA	NA	NA	NA
1	m1m_0110102	Length of breastfeeding session (minutes)	length_breastfeeding_session_minutes_1m	lifestyle_habits	feeding_status	chr18	63357248	rs185656014	C	A	62857248	63857248	intronic	KDSR	.	.	0.00259297	0.575017	0	0.00093	0.00134268	34588	0.5231	0.0918511	7.90899	1.23313e-08	18:63357248:C:A	0	NA	NA	NA	NA	NA	NA
1	m1m_0110202	Length of breastfeeding session (minutes) (mixed feeding)	length_breastfeeding_session_minutes_mixed_feeding_1m	lifestyle_habits	feeding_status	chr7	113150218	rs1199210815	ATCTC	A	112650218	113650218	intergenic	SMIM30;PPP1R3A	dist=31659;dist=726555	.	0.00288168	0.397202	0	0.000101	7.45935e-05	28934	-0.673294	0.120959	7.58473	2.60178e-08	7:113150219:ATCTC:A	0	NA	Triglycerides	rs2255811	7	113082141	0.104828
1	m1m_0170001	Symptoms/incidents during the past month: Fever of 38 Celsius degrees or higher	fever_over_38C_1m	other	fever_episode	chr8	128745660	rs548458100	G	A	128245660	129245660	intergenic	MYC;GSDMC	dist=1002709;dist=1002536	.	0.00195237	0.659929	0	0.001446	NA	69053	1.82006	0.329834	7.46511	3.42681e-08	8:128745660:G:A	0	NA	NA	NA	NA	NA	NA
1	m1m_0170101	Symptoms/incidents during the past month: Rash on face, head, neck or around ear	rash_on_face_head_neck_or_ear_1m	allergy_and_immunology	eczema	chr2	218890118	rs116998555	C	T	218390118	219390118	exonic	WNT10A	.	nonsynonymous SNV	0.0119972	0.945401	1	0.009484	0.0101074	69053	-0.295973	0.0528157	7.67859	2.09609e-08	2:218890118:C:T	0	NA	NA	NA	NA	NA	NA
1	m1m_0170101	Symptoms/incidents during the past month: Rash on face, head, neck or around ear	rash_on_face_head_neck_or_ear_1m	allergy_and_immunology	eczema	chr2	227887158	rs1721359	G	A	227374419	228387158	intronic	DAW1	.	.	0.59301	0.876896	0	0.589722	0.592757	69053	0.0672332	0.0122808	7.35812	4.3841e-08	2:227887158:G:A	0	NA	Allergic rhinitis	rs6738964	2	227874419	0.986633
1	m1m_0170101	Symptoms/incidents during the past month: Rash on face, head, neck or around ear	rash_on_face_head_neck_or_ear_1m	allergy_and_immunology	eczema	chr3	128580865	rs6773936	G	A	128080865	129080865	intergenic	GATA2;RPN1	dist=87664;dist=39104	.	0.482717	0.921971	0	0.483279	0.483888	69053	0.0643805	0.0117901	7.32365	4.74624e-08	3:128580865:G:A	0	NA	Granulocyte percentage of myeloid white cells	rs2010054	3	128586459	0.782349
1	m1m_0170101	Symptoms/incidents during the past month: Rash on face, head, neck or around ear	rash_on_face_head_neck_or_ear_1m	allergy_and_immunology	eczema	chr6	254815	rs71776586	ACCTCGGCCTC	A	1	756281	intergenic	NONE;DUSP22	dist=NONE;dist=36805	.	0.326825	0.967251	0	0.331378	0.328808	69053	-0.0706643	0.0122249	8.12756	7.45487e-09	6:254815:ACCTCGGCCT:A	0	NA	IgA nephropathy	rs6942325	6	249714	0.994414
1	m1m_0170101	Symptoms/incidents during the past month: Rash on face, head, neck or around ear	rash_on_face_head_neck_or_ear_1m	allergy_and_immunology	eczema	chr6	32706509	rs28359923	GA	G	30523540	33665263	intergenic	HLA-DQB1;HLA-DQA2	dist=38127;dist=34881	.	0.277259	0.998791	0	0.250359	0.274579	69053	0.122449	0.012609	21.5685	2.70085e-22	6:32706509:GA:G	0	NA	Childhood ear infection	rs3129868	6	32436600	0.70204
1	m1m_0170101	Symptoms/incidents during the past month: Rash on face, head, neck or around ear	rash_on_face_head_neck_or_ear_1m	allergy_and_immunology	eczema	chr6	150020404	rs13218129	C	T	149510423	150546184	intronic	RAET1L	.	.	0.289711	0.961205	0	0.295763	0.291176	69053	-0.0888801	0.0126217	11.722	1.89671e-12	6:150020404:C:T	0	NA	Retinoic acid early transcript 1L protein level in Chronic kidney disease with hypertension and no diabetes (20526_3)	rs61730071	6	150021096	0.98154
1	m1m_0170101	Symptoms/incidents during the past month: Rash on face, head, neck or around ear	rash_on_face_head_neck_or_ear_1m	allergy_and_immunology	eczema	chr11	114102462	rs238928	C	A	113602462	114602462	intronic	ZBTB16	.	.	0.268702	0.721066	0	0.269935	0.267716	69053	0.0847438	0.0150749	7.72291	1.89274e-08	11:114102462:C:A	0	NA	Anti-hepatitis E antibody seropositivity	rs238929	11	114101717	0.326407
1	m1m_0170101	Symptoms/incidents during the past month: Rash on face, head, neck or around ear	rash_on_face_head_neck_or_ear_1m	allergy_and_immunology	eczema	chr12	122718404	rs147533368	G	A	121651452	123931846	intergenic	HCAR3;HCAR1	dist=1593;dist=7672	.	0.139512	0.834484	0	0.157296	0.146352	69053	0.149876	0.0179758	16.1205	7.57705e-17	12:122718404:G:A	0	NA	Body mass index	rs113423479	12	122636206	0.211684
1	m1m_0170101	Symptoms/incidents during the past month: Rash on face, head, neck or around ear	rash_on_face_head_neck_or_ear_1m	allergy_and_immunology	eczema	chr15	80705362	rs776574776	T	TGTGTGTGTGTGTGTGTGTGTGG	80205362	81205362	intronic	ABHD17C	.	.	0.0374205	0.822205	0	0.030612	0.0348351	69053	-0.179268	0.0326199	7.4098	3.89224e-08	15:80705363:T:TGTGTGTGTG	0	NA	Endometriosis (MTAG)	rs78884292	15	80710122	0.446134
1	m1m_0170101	Symptoms/incidents during the past month: Rash on face, head, neck or around ear	rash_on_face_head_neck_or_ear_1m	allergy_and_immunology	eczema	chr16	79302286	rs35674682	A	G	78776271	79834863	intergenic	WWOX;MAF	dist=89619;dist=283557	.	0.473124	0.912286	0	0.479715	0.479972	69053	0.0786146	0.0118383	10.5055	3.12248e-11	16:79302286:A:G	0	NA	Paclitaxel disposition in epithelial ovarian cancer	rs9934640	16	79311795	0.813985
1	m1m_0170101	Symptoms/incidents during the past month: Rash on face, head, neck or around ear	rash_on_face_head_neck_or_ear_1m	allergy_and_immunology	eczema	chr17	80198145	rs2066964	G	C	79698145	80698145	exonic	CARD14	.	nonsynonymous SNV	0.529292	0.87798	0	0.559381	0.5527	69053	0.0780019	0.0121013	9.93913	1.15046e-10	17:80198145:G:C	0	NA	Psoriasis	rs4889996	17	80204371	0.419688
1	m1m_0170101	Symptoms/incidents during the past month: Rash on face, head, neck or around ear	rash_on_face_head_neck_or_ear_1m	allergy_and_immunology	eczema	chr18	63804288	rs142859678	C	T	63262386	64387758	exonic	SERPINB7	.	stopgain	0.0101105	0.91569	1	0.011529	0.00876473	69053	0.495639	0.0606936	15.4973	3.182e-16	18:63804288:C:T	0	NA	NA	NA	NA	NA	NA
1	m1m_0170101	Symptoms/incidents during the past month: Rash on face, head, neck or around ear	rash_on_face_head_neck_or_ear_1m	allergy_and_immunology	eczema	chr19	51024638	rs200477811	G	T	50472444	51525549	exonic	KLK11	.	nonsynonymous SNV	0.0214837	0.873139	1	0.035607	NA	69053	0.397692	0.0428118	19.8089	1.55274e-20	19:51024638:G:T	0	NA	NA	NA	NA	NA	NA
1	m1m_0170101	Symptoms/incidents during the past month: Rash on face, head, neck or around ear	rash_on_face_head_neck_or_ear_1m	allergy_and_immunology	eczema	chr21	43739242	rs146175819	C	T	43208930	44450834	intronic	PDXK	.	.	0.114405	0.813471	0	0.154359	0.148814	69053	-0.121337	0.0195911	9.23019	5.88586e-10	21:43739242:C:T	0	NA	Eosinophilic esophagitis	rs17004598	21	43658675	0.616156
1	m1m_0180001	Baby is able to move his/her right and left limbs equally well	symmetrical_limb_movement_1m	neurology_and_psychology	child_development	chr4	156242646	rs77103055	A	G	155742646	156742646	intergenic	CTSO;PDGFC	dist=288734;dist=517808	.	0.0463894	0.790847	0	0.04707	0.0480755	66518	-0.50873	0.090073	7.78956	1.62345e-08	4:156242646:A:G	0	NA	NA	NA	NA	NA	NA
1	m1m_0210001	Frequency of having difficulty while holding the baby due to his/her fussiness and/or behavior (e.g., crying, bending backwards, etc.)| 1 = Often, 2 = Sometimes, 3 = Seldom, 4 = Never	aversion_to_being_held_1m	neurology_and_psychology	difficulty_child	chr2	113325786	rs1191695	T	C	112821988	113856870	intergenic	PAX8;ZNG1B	dist=46865;dist=111905	.	0.526157	0.942085	0	0.527569	0.53021	68810	-0.0261829	0.00471917	7.53965	2.88636e-08	2:113325786:T:C	0	NA	Insomnia	rs6711037	2	113308280	0.305362
1	m1m_0220001	Intensity and frequency of crying (baby)| 1 = Quite often and long, 2 = Sometimes and short, 3 = Hardly ever	crying_frequency_1m	neurology_and_psychology	difficulty_child	chr1	91743207	rs12403389	G	C	91243207	92243207	intronic	TGFBR3	.	.	0.321744	0.942589	0	0.326909	0.323997	68663	0.0240126	0.00423335	7.85095	1.40945e-08	1:91743207:G:C	0	NA	Vertical cup-disc ratio	rs10783002	1	91730044	0.409674
1	m1m_0220001	Intensity and frequency of crying (baby)| 1 = Quite often and long, 2 = Sometimes and short, 3 = Hardly ever	crying_frequency_1m	neurology_and_psychology	difficulty_child	chr2	134822838	rs201599213	G	T	134322838	135322838	intergenic	TMEM163;ACMSD	dist=103838;dist=15778	.	0.00151239	0.440945	0	0.002293	0.00268536	68663	0.416299	0.0748715	7.56946	2.69488e-08	2:134822838:G:T	0	NA	NA	NA	NA	NA	NA
1	m1m_0230001	I have trouble calming down my crying baby	excessive_crying_1m	neurology_and_psychology	difficulty_child	chr5	109310482	rs189728044	C	T	108810482	109810482	intergenic	FER;PJA2	dist=113641;dist=24231	.	0.00236786	0.587062	0	NA	NA	68682	-1.40971	0.23951	8.40218	3.96114e-09	5:109310482:C:T	0	NA	NA	NA	NA	NA	NA
1	m1m_0240001	Frequency of shaking your baby when he/she cries| 1 = Always, 2 = Sometimes, 3 = Seldom, 4 = Never	shaking_baby_when_crying_frequency_1m	childrearing	childrearing_hard_episode	chr5	23647936	rs185226554	C	A	23147936	24147936	intergenic	PRDM9;CDH10	dist=119843;dist=839164	.	0.00203028	0.546433	0	0.001031	0.00197673	68750	0.298953	0.0516551	8.146	7.14496e-09	5:23647936:C:A	0	NA	NA	NA	NA	NA	NA
1	m1m_0240001	Frequency of shaking your baby when he/she cries| 1 = Always, 2 = Sometimes, 3 = Seldom, 4 = Never	shaking_baby_when_crying_frequency_1m	childrearing	childrearing_hard_episode	chr6	139518313	rs144364408	G	GCACA	139018313	140018313	intergenic	CITED2;NONE	dist=143665;dist=NONE	.	0.572322	0.828626	0	0.579104	0.57698	68750	-0.0210061	0.0037626	7.626	2.36592e-08	6:139518313:G:GCACA	0	NA	High density lipoprotein cholesterol levels	rs672457	6	139515425	0.486795
1	m1m_0240001	Frequency of shaking your baby when he/she cries| 1 = Always, 2 = Sometimes, 3 = Seldom, 4 = Never	shaking_baby_when_crying_frequency_1m	childrearing	childrearing_hard_episode	chrX	680831	rs772747079	G	A	180831	1180831	intergenic	SHOX;CRLF2	dist=21420;dist=509659	.	0.00136836	0.363469	0	3.7e-05	NA	68750	0.462717	0.0754025	9.0742	8.42946e-10	X:680831:G:A	0	NA	NA	NA	NA	NA	NA
1	m1m_0250001_1	Location where the baby sleeps at night| In the parent's bed	baby_sleep_location_parents_bed_1m	lifestyle_habits	sleep	chr1	165965898	rs76403275	A	G	165465898	166465898	intergenic	UCK2;FAM78B	dist=54280;dist=91528	.	0.0105287	0.408405	0	NA	NA	68809	-0.484973	0.0862002	7.73445	1.8431e-08	1:165965898:A:G	0	NA	NA	NA	NA	NA	NA
1	m1m_0250001_2	Location where the baby sleeps at night| In a baby bed located in the parent's room	baby_sleep_location_baby_bed_in_parents_room_1m	lifestyle_habits	sleep	chr1	107469870	rs1445718037	G	GT	106969870	107969870	intronic	NTNG1	.	.	0.00307442	0.608352	0	0.004521	0.00399075	68809	0.735185	0.130992	7.70005	1.99503e-08	1:107469871:G:GT	0	NA	NA	NA	NA	NA	NA
1	m1m_0250001_2	Location where the baby sleeps at night| In a baby bed located in the parent's room	baby_sleep_location_baby_bed_in_parents_room_1m	lifestyle_habits	sleep	chr1	165965898	rs76403275	A	G	165465898	166465898	intergenic	UCK2;FAM78B	dist=54280;dist=91528	.	0.0105287	0.408405	0	NA	NA	68809	0.486653	0.0860699	7.80517	1.56614e-08	1:165965898:A:G	0	NA	NA	NA	NA	NA	NA
1	m1m_0250001_2	Location where the baby sleeps at night| In a baby bed located in the parent's room	baby_sleep_location_baby_bed_in_parents_room_1m	lifestyle_habits	sleep	chr2	10837923	rs1302758447	TGC	T	10337923	11337923	UTR5	PDIA6	ENST00000404824:c.-319_-320delGC	.	0.00896137	0.720535	0	0.005359	0.00402805	68809	0.394601	0.0702474	7.7123	1.93955e-08	2:10837924:TGC:T	0	NA	NA	NA	NA	NA	NA
1	m1m_0250001_2	Location where the baby sleeps at night| In a baby bed located in the parent's room	baby_sleep_location_baby_bed_in_parents_room_1m	lifestyle_habits	sleep	chr6	57487322	rs1366466428	C	A	56896265	57987322	intronic	PRIM2	.	.	0.169145	0.870138	0	0.182885	0.177458	68809	0.0905533	0.0157946	8.00623	9.85757e-09	6:57487322:C:A	0	NA	Systemic lupus erythematosus	rs12664535	6	57312868	0.263162
1	m1m_0260001_1	Baby's sleep position| On his/her back	baby_sleep_position_back_1m	lifestyle_habits	sleep	chr2	125512105	rs1052218355	A	G	124998643	126012105	intergenic	CNTNAP5;GYPC	dist=590886;dist=1144053	.	0.00195623	0.300284	0	NA	NA	68818	2.62865	0.474248	7.52618	2.97728e-08	2:125512105:A:G	0	NA	NA	NA	NA	NA	NA
1	m1m_0280101	I have asked someone who is not my family member to take care of my baby: Grandparents (mother's side)	maternal_grandparent_infant_care_1m	childrearing_environment	non_family_care_experience	chr17	62262019	rs10588922	TGAAAG	T	61762019	62779712	intergenic	MED13;EFCAB3	dist=196742;dist=108194	.	0.0239663	0.663098	0	0.019907	0.0230121	69053	0.313345	0.0548857	7.94455	1.13619e-08	17:62262019:TGAAAG:T	0	NA	NA	NA	NA	NA	NA
1	m1m_0330001	Watching TV or DVD near the baby during the past week	watching_tv_dvd_near_baby_past_week_1m	lifestyle_habits	screen_time	chr5	59403178	rs59375134	T	C	58903178	59910741	intronic	PDE4D	.	.	0.0394984	0.858462	0	0.03427	NA	68917	0.315139	0.0539412	8.28821	5.1498e-09	5:59403178:T:C	0	NA	NA	NA	NA	NA	NA
1	m1m_0370001	Smoking history| 1 = Never, 2 = Previously did, but quit before recognizing current pregnancy, 3 = Previously did, but quit after finding out current pregnancy, 4 = I still smoke (1-10 cigarettes per day), 5 = I still smoke (11-20 cigarettes per day), 6 = I still smoke (21 cigarettes or more per day)	smoking_history_1m	lifestyle_environment	smoking	chr2	159850789	rs796940571	T	TATATATATATATATATATATAA	159350789	160350789	intronic	LY75;LY75-CD302	.	.	0.0219833	0.834537	0	0.024146	0.0244294	69125	0.0861157	0.0156963	7.38693	4.1027e-08	2:159850790:T:TATATATATA	0	NA	Lymphocyte percentage of white cells	rs7573674	2	159831014	0.558776
1	m1m_0370001	Smoking history| 1 = Never, 2 = Previously did, but quit before recognizing current pregnancy, 3 = Previously did, but quit after finding out current pregnancy, 4 = I still smoke (1-10 cigarettes per day), 5 = I still smoke (11-20 cigarettes per day), 6 = I still smoke (21 cigarettes or more per day)	smoking_history_1m	lifestyle_environment	smoking	chr6	151951263	rs3020377	G	A	151380872	152451263	intronic	ESR1	.	.	0.223011	0.999735	1	0.219976	0.225683	69125	-0.0321513	0.00504114	9.74552	1.79672e-10	6:151951263:G:A	0	NA	Age at first sexual intercourse	rs12204714	6	151914204	0.742136
1	m1m_0370001	Smoking history| 1 = Never, 2 = Previously did, but quit before recognizing current pregnancy, 3 = Previously did, but quit after finding out current pregnancy, 4 = I still smoke (1-10 cigarettes per day), 5 = I still smoke (11-20 cigarettes per day), 6 = I still smoke (21 cigarettes or more per day)	smoking_history_1m	lifestyle_environment	smoking	chr7	91332028	rs1362255164	T	TA	90832028	91832028	intergenic	FZD1;NONE	dist=60702;dist=NONE	.	0.00157722	0.46887	0	2.8e-05	NA	69125	0.447046	0.0765636	8.27942	5.25509e-09	7:91332029:T:TA	0	NA	NA	NA	NA	NA	NA
1	m1m_0390001	Frequency of drinking alcohol during the past month| 1 = I do not drink, 2 = I drank in the past, but stopped drinking, 3 = 1-3 times per month, 4 = 1-3 times per week, 5 = 4-6 times per week, 6 = Every day	maternal_alcohol_frequency_1m	lifestyle_environment	drinking	chr2	215909318	rs76422767	A	T	215409318	216409318	intergenic	FN1;MREG	dist=473245;dist=33266	.	0.00107467	0.336837	0	NA	3.72967e-05	69184	0.432093	0.0755166	7.97723	1.05383e-08	2:215909318:A:T	0	NA	NA	NA	NA	NA	NA
1	m1m_0390001	Frequency of drinking alcohol during the past month| 1 = I do not drink, 2 = I drank in the past, but stopped drinking, 3 = 1-3 times per month, 4 = 1-3 times per week, 5 = 4-6 times per week, 6 = Every day	maternal_alcohol_frequency_1m	lifestyle_environment	drinking	chr5	175419892	.	G	T	174919892	175919892	intergenic	MSX2;DRD1	dist=688996;dist=20144	.	0.0011676	0.569968	0	NA	NA	69184	0.315751	0.0571343	7.48579	3.26746e-08	5:175419892:G:T	0	NA	NA	NA	NA	NA	NA
1	m1m_0390001	Frequency of drinking alcohol during the past month| 1 = I do not drink, 2 = I drank in the past, but stopped drinking, 3 = 1-3 times per month, 4 = 1-3 times per week, 5 = 4-6 times per week, 6 = Every day	maternal_alcohol_frequency_1m	lifestyle_environment	drinking	chr8	58037871	rs536932349	A	G	57537871	58537871	intronic	FAM110B	.	.	0.00117637	0.405981	0	0.010764	0.0114501	69184	0.377644	0.0667646	7.81073	1.54622e-08	8:58037871:A:G	0	NA	NA	NA	NA	NA	NA
1	m1m_0390001	Frequency of drinking alcohol during the past month| 1 = I do not drink, 2 = I drank in the past, but stopped drinking, 3 = 1-3 times per month, 4 = 1-3 times per week, 5 = 4-6 times per week, 6 = Every day	maternal_alcohol_frequency_1m	lifestyle_environment	drinking	chr12	112136812	rs12231737	C	T	108508611	114045492	intronic	TRAFD1	.	.	0.231373	0.959994	0	0.212046	0.270849	69184	-0.0847572	0.00354283	125.759	1.74181e-126	12:112136812:C:T	0	NA	Aspartate aminotransferase levels	rs12231737	12	112136812	1
1	m1m_0390001	Frequency of drinking alcohol during the past month| 1 = I do not drink, 2 = I drank in the past, but stopped drinking, 3 = 1-3 times per month, 4 = 1-3 times per week, 5 = 4-6 times per week, 6 = Every day	maternal_alcohol_frequency_1m	lifestyle_environment	drinking	chr15	26899103	rs148479262	T	C	26399103	27399103	intronic	GABRA5;GABRB3	.	.	0.0016422	0.4888	0	0.001703	0.0011562	69184	0.291306	0.0519282	7.69341	2.02577e-08	15:26899103:T:C	0	NA	NA	NA	NA	NA	NA
1	m1m_bed_time	Bedtime at 1 month old	bed_time_1m	lifestyle_habits	sleep	chr20	392827	rs112256116	G	A	1	892827	intronic	TRIB3	.	.	0.0300864	0.638914	0	0.022025	0.0249142	66788	-0.109363	0.0191281	7.96588	1.08173e-08	20:392827:G:A	0	NA	Platelet-derived growth factor BB levels	rs9941733	20	393417	0.23264
1	m1m_bed_time	Bedtime at 1 month old	bed_time_1m	lifestyle_habits	sleep	chr21	19670433	rs572700373	T	G	19170433	20170433	intergenic	TMPRSS15;NCAM2	dist=1184554;dist=1327976	.	0.00201161	0.307228	0	NA	NA	66788	-0.597676	0.107023	7.63022	2.34304e-08	21:19670433:T:G	0	NA	NA	NA	NA	NA	NA
1	m1m_nap_count	Number of naps during the day (7:00 am - 7:00 pm) at 1 month old	nap_count_1m	lifestyle_habits	sleep	chr6	73063921	rs9341399	T	C	72563921	73565049	intronic	KCNQ5	.	.	0.68369	0.985608	1	0.682973	0.682269	67216	0.0362876	0.00556117	10.168	6.79204e-11	6:73063921:T:C	0	NA	Schizophrenia	rs9343000	6	73081124	0.336736
1	m1m_nap_count	Number of naps during the day (7:00 am - 7:00 pm) at 1 month old	nap_count_1m	lifestyle_habits	sleep	chr13	34114444	rs581738	A	C	33614444	34614444	intergenic	RFC3;NBEA	dist=147886;dist=827826	.	0.702969	0.954235	1	0.687654	0.692339	67216	-0.0325037	0.00576677	7.7603	1.7366e-08	13:34114444:A:C	0	NA	NA	NA	NA	NA	NA
1	m1m_night_wake_up_count	Number of nighttime awakenings (7:00 pm - 7:00 am) at 1 month old	night_wake_up_count_1m	lifestyle_habits	sleep	chr5	926979	rs567902252	G	T	426979	1426979	intergenic	TRIP13;NKD2	dist=8859;dist=81823	.	0.0120275	0.890494	0	0.010995	0.0117858	67216	0.139359	0.0251474	7.52353	2.9955e-08	5:926979:G:T	0	NA	NA	NA	NA	NA	NA
1	m1m_night_wake_up_count	Number of nighttime awakenings (7:00 pm - 7:00 am) at 1 month old	night_wake_up_count_1m	lifestyle_habits	sleep	chr6	73063921	rs9341399	T	C	72563921	73563921	intronic	KCNQ5	.	.	0.68369	0.985608	1	0.682973	0.682269	67216	0.0346145	0.00555621	9.33089	4.66778e-10	6:73063921:T:C	0	NA	Schizophrenia	rs9343000	6	73081124	0.336736
1	m1m_total_sleep_time	Total sleep duration per day at 1 month old	total_sleep_time_1m	lifestyle_habits	sleep	chr19	6696940	rs11569475	G	T	6196940	7196940	intronic	C3	.	.	0.00484201	0.341149	0	NA	NA	67216	0.361182	0.0652414	7.50963	3.09293e-08	19:6696940:G:T	0	NA	NA	NA	NA	NA	NA
1	m1m_wake_up_time	Wake-up time at 1 month old	wake_up_time_1m	lifestyle_habits	sleep	chr19	8653066	rs1179941760	C	T	8153066	9153066	intronic	NFILZ	.	.	0.136007	0.663383	0	0.124854	NA	48766	0.0625847	0.0113004	7.51506	3.0545e-08	19:8653066:C:T	0	NA	Vertex-wise cortical surface area	rs10404710	19	8642527	0.191649
1	mbpfas0001b	Perfluorobutanoic acid (PFBA) concentration	PFBA_birth	biospecimen_measurement	pfas	chr8	75262602	rs143212803	A	G	74762602	75762602	intergenic	CRISPLD1;HNF4G	dist=228044;dist=145434	.	0.00174992	0.392785	0	0.000193	0.000596748	18004	3.30311	0.58961	7.67438	2.11651e-08	8:75262602:A:G	0	NA	NA	NA	NA	NA	NA
1	mbpfas0007	Perfluoroheptanoic acid (PFHpA)	PFHpA_concentration_early_pregnancy	biospecimen_measurement	pfas	chr1	158350926	rs1463514716	C	CT	157850926	158850926	intergenic	CD1B;CD1E	dist=19395;dist=2770	.	0.00130618	0.441897	0	0.001077	0.0011189	18004	0.74967	0.132107	7.85721	1.38928e-08	1:158350927:C:CT	0	NA	NA	NA	NA	NA	NA
1	mbpfas0007	Perfluoroheptanoic acid (PFHpA)	PFHpA_concentration_early_pregnancy	biospecimen_measurement	pfas	chr2	23701800	rs867540662	T	C	23201786	24201800	intronic	KLHL29	.	.	0.00928438	0.556064	0	0.002506	NA	18004	0.242684	0.0435696	7.59399	2.54689e-08	2:23701800:T:C	0	NA	NA	NA	NA	NA	NA
1	mbpfas0007	Perfluoroheptanoic acid (PFHpA)	PFHpA_concentration_early_pregnancy	biospecimen_measurement	pfas	chr3	25293923	rs188261788	C	T	24793923	25793923	intronic	RARB	.	.	0.0026961	0.353446	0	0.001234	0.00167835	18004	0.555133	0.100061	7.53909	2.89008e-08	3:25293923:C:T	0	NA	NA	NA	NA	NA	NA
1	mbpfas0007	Perfluoroheptanoic acid (PFHpA)	PFHpA_concentration_early_pregnancy	biospecimen_measurement	pfas	chr3	90878064	rs1452043999	A	G	90378064	91378064	intergenic	EPHA3;NONE	dist=1395930;dist=NONE	.	0.00293563	0.326501	0	0.004775	NA	18004	0.570873	0.102524	7.58935	2.57425e-08	3:90878064:A:G	0	NA	NA	NA	NA	NA	NA
1	mbpfas0007	Perfluoroheptanoic acid (PFHpA)	PFHpA_concentration_early_pregnancy	biospecimen_measurement	pfas	chr6	25872583	rs10632274	C	CAT	25260032	26489510	intronic	SLC17A3	.	.	0.841338	0.964278	0	0.849176	0.839102	18004	-0.0609252	0.00860254	11.8482	1.4184e-12	6:25872583:C:CAT	0	NA	N6-carbamoylthreonyladenosine levels	rs651578	6	25873655	0.993301
1	mbpfas0007	Perfluoroheptanoic acid (PFHpA)	PFHpA_concentration_early_pregnancy	biospecimen_measurement	pfas	chr6	93009177	rs189151520	A	T	92509177	93509177	intergenic	NONE;EPHA7	dist=NONE;dist=230843	.	0.00288394	0.590513	0	0.001092	0.00126809	18004	0.472396	0.078656	8.72048	1.90336e-09	6:93009177:A:T	0	NA	NA	NA	NA	NA	NA
1	mbpfas0007	Perfluoroheptanoic acid (PFHpA)	PFHpA_concentration_early_pregnancy	biospecimen_measurement	pfas	chr7	29099340	rs78179711	G	C	28599340	29599340	intronic	CPVL	.	.	0.00192988	0.340927	0	NA	NA	18004	0.690986	0.124329	7.56329	2.73344e-08	7:29099340:G:C	0	NA	NA	NA	NA	NA	NA
1	mbpfas0007	Perfluoroheptanoic acid (PFHpA)	PFHpA_concentration_early_pregnancy	biospecimen_measurement	pfas	chr11	44747134	rs537056599	C	T	44247134	45247134	intronic	TSPAN18	.	.	0.00108843	0.305706	0	0.00046	0.000261077	18004	1.16764	0.181125	9.9416	1.14393e-10	11:44747134:C:T	0	NA	NA	NA	NA	NA	NA
1	mbpfas0007	Perfluoroheptanoic acid (PFHpA)	PFHpA_concentration_early_pregnancy	biospecimen_measurement	pfas	chr11	62995792	rs11568482	T	A	62495792	63495792	exonic	SLC22A8	.	nonsynonymous SNV	0.0402124	0.979613	1	0.037697	0.0376697	18004	0.10693	0.0158097	10.8709	1.34617e-11	11:62995792:T:A	0	NA	Visceral fat	rs11231299	11	63003916	0.116363
1	mbpfas0007	Perfluoroheptanoic acid (PFHpA)	PFHpA_concentration_early_pregnancy	biospecimen_measurement	pfas	chr11	71511892	rs373212159	C	G	71011892	72011892	intronic	NADSYN1	.	.	0.00155012	0.520964	0	8.3e-05	0.000149187	18004	0.582373	0.104599	7.58804	2.58202e-08	11:71511892:C:G	0	NA	NA	NA	NA	NA	NA
1	mbpfas0007	Perfluoroheptanoic acid (PFHpA)	PFHpA_concentration_early_pregnancy	biospecimen_measurement	pfas	chr15	89910753	rs202124308	A	G	89410753	90481428	exonic	ARPIN;ARPIN-AP3S2	.	synonymous SNV	0.00128196	0.417622	0	NA	NA	18004	0.891603	0.151377	8.4131	3.86278e-09	15:89910753:A:G	0	NA	NA	NA	NA	NA	NA
1	mbpfas0007	Perfluoroheptanoic acid (PFHpA)	PFHpA_concentration_early_pregnancy	biospecimen_measurement	pfas	chr16	54332671	rs146201408	A	T	53832671	54832671	intergenic	IRX3;IRX5	dist=45884;dist=598194	.	0.00144235	0.772069	0	0.002136	0.00182754	18004	0.565723	0.089824	9.52106	3.01259e-10	16:54332671:A:T	0	NA	NA	NA	NA	NA	NA
1	mbpfas0007	Perfluoroheptanoic acid (PFHpA)	PFHpA_concentration_early_pregnancy	biospecimen_measurement	pfas	chr16	81882942	rs146962963	T	C	81382942	82382942	intronic	PLCG2	.	.	0.00152057	0.540696	0	0.00046	NA	18004	0.657616	0.111434	8.44319	3.60421e-09	16:81882942:T:C	0	NA	NA	NA	NA	NA	NA
1	mbpfas0007	Perfluoroheptanoic acid (PFHpA)	PFHpA_concentration_early_pregnancy	biospecimen_measurement	pfas	chrX	142590293	rs759582000	C	T	142090293	143090293	intergenic	MAGEC2;SPANXN4	dist=385003;dist=435635	.	0.00465573	0.80024	0	3.3e-05	NA	18004	0.237719	0.0388851	9.01077	9.75506e-10	X:142590293:C:T	0	NA	NA	NA	NA	NA	NA
1	mbpfas0009	Perfluorooctanoic acid (PFOA)	PFOA_concentration_early_pregnancy	biospecimen_measurement	pfas	chr15	32124139	rs545664987	A	G	31570930	32924688	intronic	CHRNA7	.	.	0.00146631	0.485	0	9e-06	NA	18004	-1.08766	0.183127	8.54339	2.86161e-09	15:32124139:A:G	0	NA	NA	NA	NA	NA	NA
1	mbpfas0017	Perfluorododecanoic acid (PFDA)	PFDA_concentration_early_pregnancy	biospecimen_measurement	pfas	chr8	114117063	rs6994489	C	A	113504450	114706034	intergenic	CSMD3;TRPS1	dist=680124;dist=1291433	.	0.695378	0.926783	0	0.70299	0.700955	18004	-0.065519	0.0109542	8.65457	2.21529e-09	8:114117063:C:A	0	NA	Smoking initiation	rs7829948	8	114353668	0.781981
1	mbpfas0017	Perfluorododecanoic acid (PFDA)	PFDA_concentration_early_pregnancy	biospecimen_measurement	pfas	chr16	48224287	rs17822931	C	T	47724287	48724287	exonic	ABCC11	.	nonsynonymous SNV	0.875303	0.997654	1	0.872647	0.872594	18004	0.0811648	0.014733	7.44278	3.60761e-08	16:48224287:C:T	0	NA	Excessive sweating	rs6500380	16	48341866	0.987565
1	mbpfas0021	Perfluoroundecanoic acid (PFUnA)	PFUnA_concentration_early_pregnancy	biospecimen_measurement	pfas	chr12	111803962	rs671	G	A	110644803	112992671	exonic	ALDH2	.	nonsynonymous SNV	0.235097	0.985408	1	0.192479	0.252984	18004	-0.0781589	0.0117894	10.4729	3.36589e-11	12:111803962:G:A	0	NA	Esophageal cancer	rs671	12	111803962	1
1	mbpfas0025	Perfluorododecanoic acid (PFDoA)	PFDoA_concentration_early_pregnancy	biospecimen_measurement	pfas	chr12	112095970	rs78981331	C	T	110734716	112798314	intronic	NAA25	.	.	0.17856	0.799341	0	0.136047	0.176749	18004	-0.0758114	0.013214	8.01656	9.62587e-09	12:112095970:C:T	0	NA	Gamma glutamyl transferase levels	rs78981331	12	112095970	1
1	mbpfas0029	Perfluorotridecanoic acid (PFTrDA)	PFTrDA_concentration_early_pregnancy	biospecimen_measurement	pfas	chr12	111803962	rs671	G	A	110429440	113180092	exonic	ALDH2	.	nonsynonymous SNV	0.235097	0.985408	1	0.192479	0.252984	18004	-0.0854668	0.0118095	12.3389	4.58247e-13	12:111803962:G:A	0	NA	Esophageal cancer	rs671	12	111803962	1
1	mbpfas0045	Perfluoroheptane sulphonic acid (PFHpS)	PFHpS_concentration_early_pregnancy	biospecimen_measurement	pfas	chr2	7139457	rs140068798	C	T	6639457	7639457	intergenic	RNF144A;ID2	dist=71171;dist=1539388	.	0.00188915	0.388656	0	NA	NA	18004	0.615673	0.109901	7.67399	2.11841e-08	2:7139457:C:T	0	NA	NA	NA	NA	NA	NA
1	mbpfas0045	Perfluoroheptane sulphonic acid (PFHpS)	PFHpS_concentration_early_pregnancy	biospecimen_measurement	pfas	chr11	52821688	rs1423093371	T	G	52321688	53321688	intergenic	NONE;OR4C46	dist=NONE;dist=1781381	.	0.00208012	0.389125	0	0.010397	NA	18004	0.625038	0.11392	7.38756	4.09676e-08	11:52821688:T:G	0	NA	NA	NA	NA	NA	NA
1	mbpfas0045	Perfluoroheptane sulphonic acid (PFHpS)	PFHpS_concentration_early_pregnancy	biospecimen_measurement	pfas	chr11	55898904	rs965780306	T	TATA	55398904	56398904	intergenic	TRIM51;OR5W2	dist=7094;dist=14746	.	0.00131035	0.596652	0	0.000414	0.000335671	18004	0.628683	0.113766	7.48495	3.27378e-08	11:55898905:T:TATA	0	NA	NA	NA	NA	NA	NA
1	mbpfas0045	Perfluoroheptane sulphonic acid (PFHpS)	PFHpS_concentration_early_pregnancy	biospecimen_measurement	pfas	chr12	16759029	rs75665264	T	C	16259029	17259029	intergenic	LMO3;RERGL	dist=148435;dist=1321840	.	0.00125783	0.35256	0	NA	NA	18004	0.832992	0.152055	7.36688	4.29655e-08	12:16759029:T:C	0	NA	Cholesterol esters in chylomicron and extremely large VLDL meal response (LMM)	rs75665264	12	16759029	1
1	mbpfas0045	Perfluoroheptane sulphonic acid (PFHpS)	PFHpS_concentration_early_pregnancy	biospecimen_measurement	pfas	chr12	23512303	rs571042388	T	A	23012303	24012303	intergenic	ETNK1;SOX5	dist=821638;dist=17201	.	0.00717355	0.41886	0	NA	NA	18004	0.328721	0.0567658	8.15463	7.00438e-09	12:23512303:T:A	0	NA	NA	NA	NA	NA	NA
1	mbpfas0045	Perfluoroheptane sulphonic acid (PFHpS)	PFHpS_concentration_early_pregnancy	biospecimen_measurement	pfas	chr16	81428041	rs142029503	T	C	80928041	81935460	intergenic	GAN;CMIP	dist=37157;dist=16767	.	0.00112395	0.365061	0	NA	NA	18004	0.898874	0.151785	8.49761	3.17973e-09	16:81428041:T:C	0	NA	NA	NA	NA	NA	NA
1	mbpfas0045	Perfluoroheptane sulphonic acid (PFHpS)	PFHpS_concentration_early_pregnancy	biospecimen_measurement	pfas	chr17	82190757	.	C	A	81690757	82690757	intronic	CCDC57	.	.	0.00141611	0.601811	0	2.8e-05	NA	18004	0.561248	0.10239	7.37491	4.21784e-08	17:82190757:C:A	0	NA	NA	NA	NA	NA	NA
1	mbpfas0045	Perfluoroheptane sulphonic acid (PFHpS)	PFHpS_concentration_early_pregnancy	biospecimen_measurement	pfas	chr21	26765542	rs535716781	C	A	26265542	27265542	intergenic	CYYR1;ADAMTS1	dist=192256;dist=70213	.	0.0010173	0.364147	0	NA	NA	18004	1.09834	0.196098	7.67135	2.13133e-08	21:26765542:C:A	0	NA	NA	NA	NA	NA	NA
1	mbpfas0045	Perfluoroheptane sulphonic acid (PFHpS)	PFHpS_concentration_early_pregnancy	biospecimen_measurement	pfas	chrX	12266842	rs189101322	A	G	11766842	12766842	intronic	FRMPD4	.	.	0.00107621	0.31916	0	0.000122	NA	18004	0.711773	0.126308	7.75742	1.74816e-08	X:12266842:A:G	0	NA	NA	NA	NA	NA	NA
1	mbpfas0045	Perfluoroheptane sulphonic acid (PFHpS)	PFHpS_concentration_early_pregnancy	biospecimen_measurement	pfas	chrX	42111069	rs206049	T	A	41611069	42611069	intergenic	CASK;PPP1R2C	dist=187515;dist=666297	.	0.00101321	0.393473	0	NA	NA	18004	1.06084	0.188665	7.72632	1.87793e-08	X:42111069:T:A	0	NA	NA	NA	NA	NA	NA
1	mbpfas0045	Perfluoroheptane sulphonic acid (PFHpS)	PFHpS_concentration_early_pregnancy	biospecimen_measurement	pfas	chrX	113433188	rs191462447	A	G	112933188	113933188	intergenic	AMOT;HTR2C	dist=592357;dist=1150890	.	0.00131931	0.425124	0	NA	NA	18004	0.6348	0.105781	8.70768	1.96029e-09	X:113433188:A:G	0	NA	NA	NA	NA	NA	NA
1	mbpfas0073	Plasma creatinine	plasma_creatinine_early_pregnancy	biospecimen_measurement	creatinine	chr1	15490839	rs1129347	G	A	14973677	16224765	UTR3	CASP9	ENST00000546424:c.*2945C>T	.	0.530161	0.901469	0	0.534981	0.53118	18001	0.0800956	0.010814	12.8875	1.29569e-13	1:15490839:G:A	0	NA	Estimated glomerular filtration rate (creatinine)	rs9659443	1	15489427	0.972326
1	mbpfas0073	Plasma creatinine	plasma_creatinine_early_pregnancy	biospecimen_measurement	creatinine	chr7	41762703	rs6949797	A	G	41247330	42270899	intergenic	INHBA;GLI3	dist=56869;dist=198246	.	0.762645	0.829562	0	0.774536	0.774467	18001	-0.0798538	0.0131939	8.8453	1.42791e-09	7:41762703:A:G	0	NA	Pit-and-Fissure caries	rs10486722	7	41772310	0.223725
1	milk_allergy_score_until_4yo	Cumulative milk allergy score up to 4 years old	cumulative_milk_allergy_score_4y	allergy_and_immunology	food_allergy	chr2	72925550	rs200650185	G	A	72425550	73425550	intronic	EMX1	.	.	0.00145668	0.516555	0	0.001528	0.00186484	54486	0.301508	0.0538023	7.6789	2.09459e-08	2:72925550:G:A	0	NA	NA	NA	NA	NA	NA
1	milk_allergy_score_until_4yo	Cumulative milk allergy score up to 4 years old	cumulative_milk_allergy_score_4y	allergy_and_immunology	food_allergy	chr2	227496441	rs761362845	C	CAA	226996441	227996441	intronic	AGFG1	.	.	0.00142881	0.416644	0	0.001105	0.000596748	54486	0.322397	0.0584815	7.45201	3.53175e-08	2:227496443:C:CAA	0	NA	NA	NA	NA	NA	NA
1	milk_allergy_score_until_4yo	Cumulative milk allergy score up to 4 years old	cumulative_milk_allergy_score_4y	allergy_and_immunology	food_allergy	chr3	33011448	rs63030461	TAA	T	32495844	33511448	intronic	GLB1	.	.	0.537764	0.976425	0	0.520408	0.532896	54486	0.016617	0.00297509	7.63224	2.33217e-08	3:33011449:TAA:T	0	NA	Eosinophil counts	rs35480293	3	33045903	0.881244
1	milk_allergy_score_until_4yo	Cumulative milk allergy score up to 4 years old	cumulative_milk_allergy_score_4y	allergy_and_immunology	food_allergy	chr5	132660151	rs1295686	T	C	132160151	133160977	intronic	IL13	.	.	0.696561	0.999435	1	0.692866	0.695025	54486	-0.0191469	0.00316766	8.82429	1.49868e-09	5:132660151:T:C	0	NA	Atopic dermatitis	rs1295686	5	132660151	1
1	milk_allergy_score_until_4yo	Cumulative milk allergy score up to 4 years old	cumulative_milk_allergy_score_4y	allergy_and_immunology	food_allergy	chr6	148229416	rs139805511	G	A	147729416	148891422	intergenic	SAMD5;SASH1	dist=491869;dist=113422	.	0.0010083	0.818196	0	0.00011	3.72967e-05	54486	0.283652	0.0499771	7.85961	1.38162e-08	6:148229417:G:A	0	NA	NA	NA	NA	NA	NA
1	milk_allergy_score_until_4yo	Cumulative milk allergy score up to 4 years old	cumulative_milk_allergy_score_4y	allergy_and_immunology	food_allergy	chr10	9002714	rs11256020	G	C	8495067	9520776	intergenic	GATA3;CELF2	dist=927516;dist=1795683	.	0.510733	0.952081	0	0.520058	0.515329	54486	-0.0175006	0.00299403	8.29577	5.06093e-09	10:9002714:G:C	0	NA	Atopic dermatitis	rs11256024	10	9009375	0.996954
1	milk_allergy_score_until_4yo	Cumulative milk allergy score up to 4 years old	cumulative_milk_allergy_score_4y	allergy_and_immunology	food_allergy	chr10	93595894	rs542855487	A	C	93095894	94095894	intronic	FFAR4;RBP4	.	.	0.00198245	0.462562	0	0.002412	0.00242429	54486	0.265368	0.045706	8.19389	6.39897e-09	10:93595894:A:C	0	NA	NA	NA	NA	NA	NA
1	milk_allergy_score_until_4yo	Cumulative milk allergy score up to 4 years old	cumulative_milk_allergy_score_4y	allergy_and_immunology	food_allergy	chr11	43112209	rs200013841	C	T	42612209	43704657	intergenic	LRRC4C;API5	dist=1652436;dist=199754	.	0.00182971	0.735474	0	0.01607	0.0137252	54486	0.220666	0.0387661	7.90174	1.25389e-08	11:43112209:C:T	0	NA	NA	NA	NA	NA	NA
1	milk_allergy_score_until_4yo	Cumulative milk allergy score up to 4 years old	cumulative_milk_allergy_score_4y	allergy_and_immunology	food_allergy	chr11	85852155	rs145022919	C	T	85352155	86352155	intergenic	SYTL2;CCDC83	dist=40996;dist=2946	.	0.00109414	0.574477	0	0.000138	0.000149187	54486	0.310688	0.0568238	7.34082	4.56226e-08	11:85852155:C:T	0	NA	NA	NA	NA	NA	NA
1	milk_allergy_score_until_4yo	Cumulative milk allergy score up to 4 years old	cumulative_milk_allergy_score_4y	allergy_and_immunology	food_allergy	chr11	107943570	rs1465314392	CA	C	107443570	108443570	intronic	RAB39A	.	.	0.00112235	0.409768	0	0.000773	NA	54486	0.373407	0.0672476	7.55088	2.81268e-08	11:107943573:CA:C	0	NA	NA	NA	NA	NA	NA
1	milk_allergy_score_until_4yo	Cumulative milk allergy score up to 4 years old	cumulative_milk_allergy_score_4y	allergy_and_immunology	food_allergy	chr15	67959044	rs553920448	T	C	67319421	68459044	intergenic	SKOR1;PIAS1	dist=124462;dist=95265	.	0.00203529	0.448602	0	NA	NA	54486	0.275232	0.0481506	7.96248	1.09023e-08	15:67959044:T:C	0	NA	NA	NA	NA	NA	NA
1	milk_allergy_score_until_4yo	Cumulative milk allergy score up to 4 years old	cumulative_milk_allergy_score_4y	allergy_and_immunology	food_allergy	chr16	64937347	.	C	T	64437347	65446192	intergenic	NONE;CDH11	dist=NONE;dist=6406	.	0.00123152	0.535755	0	NA	NA	54486	0.342103	0.0553472	9.19599	6.3681e-10	16:64937347:C:T	0	NA	NA	NA	NA	NA	NA
1	milk_allergy_score_until_4yo	Cumulative milk allergy score up to 4 years old	cumulative_milk_allergy_score_4y	allergy_and_immunology	food_allergy	chr16	79095315	rs140803078	A	G	78595315	79595315	intronic	WWOX	.	.	0.0113259	0.413511	0	0.013655	0.0147695	54486	0.116644	0.0213367	7.33899	4.58152e-08	16:79095315:A:G	0	NA	NA	NA	NA	NA	NA
1	milk_allergy_score_until_4yo	Cumulative milk allergy score up to 4 years old	cumulative_milk_allergy_score_4y	allergy_and_immunology	food_allergy	chr18	63804288	rs142859678	C	T	63304288	64304288	exonic	SERPINB7	.	stopgain	0.0101105	0.91569	1	0.011529	0.00876473	54486	0.0845319	0.0151927	7.57887	2.63712e-08	18:63804288:C:T	0	NA	NA	NA	NA	NA	NA
1	milk_allergy_score_until_4yo	Cumulative milk allergy score up to 4 years old	cumulative_milk_allergy_score_4y	allergy_and_immunology	food_allergy	chrX	49071739	rs893317851	A	C	48540936	49571739	UTR3	ENSG00000288053;PRAF2	ENST00000376358:c.*130T>G;ENST00000553851:c.*130T>G	.	0.00104112	0.503832	0	NA	NA	54486	0.285828	0.0505854	7.79567	1.60077e-08	X:49071739:A:C	0	NA	NA	NA	NA	NA	NA
1	milk_allergy_score_until_4yo	Cumulative milk allergy score up to 4 years old	cumulative_milk_allergy_score_4y	allergy_and_immunology	food_allergy	chrX	86534974	rs748166649	A	G	86034974	87034974	intronic	DACH2	.	.	0.00127095	0.605658	0	0.000255	NA	54486	0.236349	0.0431193	7.37444	4.22241e-08	X:86534974:A:G	0	NA	NA	NA	NA	NA	NA
1	milk_allergy_score_until_4yo_positive	Milk allergy score positive up to 4 years old	milk_allergy_score_positive_4y	allergy_and_immunology	food_allergy	chr5	132660151	rs1295686	T	C	132155393	133160977	intronic	IL13	.	.	0.696561	0.999435	1	0.692866	0.695025	54486	-0.175799	0.0285247	9.14656	7.13576e-10	5:132660151:T:C	0	NA	Atopic dermatitis	rs1295686	5	132660151	1
1	milk_allergy_score_until_4yo_positive	Milk allergy score positive up to 4 years old	milk_allergy_score_positive_4y	allergy_and_immunology	food_allergy	chr10	9002714	rs11256020	G	C	8495067	9520776	intergenic	GATA3;CELF2	dist=927516;dist=1795683	.	0.510733	0.952081	0	0.520058	0.515329	54486	-0.165332	0.0274184	8.78518	1.63991e-09	10:9002714:G:C	0	NA	Atopic dermatitis	rs11256024	10	9009375	0.996954
1	mn	Mn concentration	Mn_concentration_mid_pregnancy	biospecimen_measurement	manganese	chr1	205818766	rs12049091	G	C	205175412	206318766	intergenic	SLC41A1;PM20D1	dist=5568;dist=9259	.	0.169915	0.812357	0	0.170884	0.171528	68304	0.051539	0.00780972	10.384	4.13048e-11	1:205818766:G:C	0	NA	Platelet count during second trimester of pregnancy	rs823106	1	205687325	0.252797
1	mn	Mn concentration	Mn_concentration_mid_pregnancy	biospecimen_measurement	manganese	chr1	219944322	rs138492529	C	T	219413028	220448945	intronic	SLC30A10	.	.	0.00806993	0.498216	0	0.001317	0.00126809	68304	-0.295994	0.0421146	11.6797	2.09074e-12	1:219944322:C:T	0	NA	NA	NA	NA	NA	NA
1	mn	Mn concentration	Mn_concentration_mid_pregnancy	biospecimen_measurement	manganese	chr2	8608348	rs201252070	AC	A	8100909	9108348	intergenic	RNF144A;ID2	dist=1540063;dist=70496	.	0.542098	0.905728	0	0.560486	0.550686	68304	0.0308693	0.00561551	7.41346	3.85958e-08	2:8608348:AC:A	0	NA	Mean corpuscular volume	rs10929547	2	8600592	0.802277
1	mn	Mn concentration	Mn_concentration_mid_pregnancy	biospecimen_measurement	manganese	chr2	46081443	rs79713753	C	G	45570703	46584923	intronic	PRKCE	.	.	0.0579442	0.979334	0	0.051333	0.0563927	68304	0.0950245	0.011429	16.0349	9.22784e-17	2:46081443:C:G	0	NA	Red blood cell count	rs12623399	2	46122132	0.122164
1	mn	Mn concentration	Mn_concentration_mid_pregnancy	biospecimen_measurement	manganese	chr2	60960149	rs772392495	C	CA	60460149	61460149	intronic	PUS10	.	.	0.478467	0.946517	0	0.42909	NA	68304	0.0299496	0.00543977	7.43441	3.67782e-08	2:60960149:C:CA	0	NA	Multiple sclerosis	rs1177228	2	61015275	0.539335
1	mn	Mn concentration	Mn_concentration_mid_pregnancy	biospecimen_measurement	manganese	chr3	196179876	rs28429906	A	G	195648526	196698587	intergenic	TFRC;ZDHHC19	dist=97780;dist=17576	.	0.452403	0.944747	0	0.457405	0.45226	68304	0.0387708	0.00547669	11.8388	1.44944e-12	3:196179876:A:G	0	NA	Mean corpuscular hemoglobin	rs28429906	3	196179876	1
1	mn	Mn concentration	Mn_concentration_mid_pregnancy	biospecimen_measurement	manganese	chr6	135085040	rs1331309	T	G	134578289	135610502	intronic	HBS1L	.	.	0.343777	0.987996	0	0.342814	0.343764	68304	0.0434457	0.00559593	14.084	8.24138e-15	6:135085040:T:G	0	NA	Hematocrit	rs1331309	6	135085040	1
1	mn	Mn concentration	Mn_concentration_mid_pregnancy	biospecimen_measurement	manganese	chr7	50360284	rs6592965	G	A	49829072	50894440	intronic	IKZF1	.	.	0.307439	0.978194	0	0.303055	0.31098	68304	-0.0445189	0.00578974	13.8298	1.47979e-14	7:50360284:G:A	0	NA	Mean corpuscular volume	rs6592965	7	50360284	1
1	mn	Mn concentration	Mn_concentration_mid_pregnancy	biospecimen_measurement	manganese	chr8	23603371	rs28457106	T	G	22814306	24122521	intergenic	SLC25A37;NKX3-1	dist=27908;dist=75326	.	0.395526	0.930286	0	0.413217	0.408064	68304	-0.0548089	0.00561097	21.8119	1.54206e-22	8:23603371:T:G	0	NA	Cancer (pleiotropy)	rs1858401	8	23608953	0.647738
1	mn	Mn concentration	Mn_concentration_mid_pregnancy	biospecimen_measurement	manganese	chr9	86264610	rs1059144	G	A	85755697	86814390	UTR3	ISCA1	ENST00000375991:c.*1433C>T	.	0.975106	0.506022	0	0.987744	0.986424	68304	0.149558	0.0242594	9.1518	7.05018e-10	9:86264610:G:A	0	NA	Cortical thickness	rs1059144	9	86264610	1
1	mn	Mn concentration	Mn_concentration_mid_pregnancy	biospecimen_measurement	manganese	chr9	113390710	rs1805312	C	G	112888911	113892815	intronic	ALAD	.	.	0.146114	0.860268	0	0.173944	0.165262	68304	0.0676038	0.00805308	16.3309	4.66767e-17	9:113390710:C:G	0	NA	Delta-aminolevulinic acid dehydratase levels	rs1805312	9	113390710	1
1	mn	Mn concentration	Mn_concentration_mid_pregnancy	biospecimen_measurement	manganese	chr10	45727276	rs10793625	C	G	44922932	46629561	UTR5	WASHC2C	ENST00000359860:c.-141C>G;ENST00000374362:c.-42C>G;ENST00000540872:c.-42C>G;ENST00000537517:c.-42C>G;ENST00000623400:c.-42C>G	.	0.166436	0.952899	0	0.177265	0.164926	68304	-0.0511753	0.00729078	11.6513	2.23203e-12	10:45727276:C:G	0	NA	Mean corpuscular hemoglobin	rs10793625	10	45727276	1
1	mn	Mn concentration	Mn_concentration_mid_pregnancy	biospecimen_measurement	manganese	chr10	102814179	rs284858	T	C	102314179	103318158	UTR3	WBP1L	ENST00000448841:c.*848T>C;ENST00000369889:c.*848T>C	.	0.517016	0.951474	0	0.542586	0.526108	68304	0.0295794	0.00541835	7.32009	4.78531e-08	10:102814179:T:C	0	NA	Spread type: Butter and margarine spreads vs oil-based spreads (UKB data field 1428)	rs284858	10	102814179	1
1	mn	Mn concentration	Mn_concentration_mid_pregnancy	biospecimen_measurement	manganese	chr11	207462	rs11245998	A	G	1	768020	upstream	BET1L;RIC8A	dist=246	.	0.441849	0.983075	0	0.456795	0.447896	68304	0.031735	0.00536282	8.48587	3.26686e-09	11:207462:A:G	0	NA	Mean corpuscular hemoglobin concentration	rs11245998	11	207462	1
1	mn	Mn concentration	Mn_concentration_mid_pregnancy	biospecimen_measurement	manganese	chr11	16169925	rs10603433	TA	T	15474354	16707610	intronic	SOX6	.	.	0.429174	0.960578	0	0.442595	0.430516	68304	-0.0355887	0.00546566	10.1279	7.44903e-11	11:16169925:TA:T	0	NA	Capecitabine sensitivity	rs16932455	11	16018629	0.909885
1	mn	Mn concentration	Mn_concentration_mid_pregnancy	biospecimen_measurement	manganese	chr12	111295765	rs548397283	A	AATTAATTAATTAATTAATTT	110795765	111795765	intronic	CUX2	.	.	0.330381	0.880215	0	0.314663	0.354543	68304	0.0334777	0.00600283	7.61133	2.4472e-08	12:111295765:A:AATTAATTAA	0	NA	Red blood cell count	rs79105258	12	111280427	0.63279
1	mn	Mn concentration	Mn_concentration_mid_pregnancy	biospecimen_measurement	manganese	chr14	95541473	rs1007813	C	T	95041473	96065200	intronic	GLRX5	.	.	0.195085	0.968485	1	0.185084	0.187603	68304	0.0418383	0.0067804	9.16693	6.80879e-10	14:95541473:C:T	0	NA	Obesity-related traits	rs7120	14	95544252	0.495078
1	mn	Mn concentration	Mn_concentration_mid_pregnancy	biospecimen_measurement	manganese	chr15	65715634	rs28687655	A	T	64904671	66326239	intronic	DENND4A	.	.	0.708614	0.925225	0	0.711738	0.715575	68304	0.0500943	0.00607479	15.7867	1.63418e-16	15:65715634:A:T	0	NA	Mean corpuscular hemoglobin concentration	rs28687655	15	65715634	1
1	mn	Mn concentration	Mn_concentration_mid_pregnancy	biospecimen_measurement	manganese	chr16	88533251	rs71395304	G	T	88017217	89033251	exonic	ZFPM1	.	nonsynonymous SNV	0.365355	0.924213	0	0.367616	0.366701	68304	-0.0357587	0.00571854	9.3954	4.02346e-10	16:88533251:G:T	0	NA	CCN2/DKK1 protein level ratio	rs12935067	16	88530895	0.858117
1	mn	Mn concentration	Mn_concentration_mid_pregnancy	biospecimen_measurement	manganese	chr17	28869141	rs35642952	ATT	A	28056295	29419350	intergenic	ERAL1;FLOT2	dist=8081;dist=10192	.	0.527294	0.847984	0	0.511187	0.518387	68304	0.0563804	0.00575185	21.9577	1.1023e-22	17:28869142:ATT:A	0	NA	Mean corpuscular hemoglobin	rs9913973	17	28868853	0.896124
1	mn	Mn concentration	Mn_concentration_mid_pregnancy	biospecimen_measurement	manganese	chr18	57571588	rs2272783	A	G	56919467	58270067	exonic	FECH	.	synonymous SNV	0.411866	0.874252	0	0.447829	0.435178	68304	0.190926	0.00578031	238.526	2.97852e-239	18:57571588:A:G	0	NA	Mean corpuscular volume	rs2272783	18	57571588	1
1	mn	Mn concentration	Mn_concentration_mid_pregnancy	biospecimen_measurement	manganese	chr19	4505344	rs11879706	C	T	3967116	5011128	intronic	PLIN4	.	.	0.278369	0.845322	0	0.282002	0.275213	68304	-0.0418157	0.0064319	10.0989	7.96343e-11	19:4505344:C:T	0	NA	Mean reticulocyte volume	rs11879706	19	4505344	1
1	mn	Mn concentration	Mn_concentration_mid_pregnancy	biospecimen_measurement	manganese	chr20	35679557	rs573810155	T	C	35030407	36980563	intronic	NFS1	.	.	0.0193773	0.869507	0	0.023867	0.0236088	68304	-0.138294	0.0205718	10.7481	1.78608e-11	20:35679557:T:C	0	NA	NA	NA	NA	NA	NA
1	mn	Mn concentration	Mn_concentration_mid_pregnancy	biospecimen_measurement	manganese	chr22	28749144	rs372371655	G	GA	27339914	29588089	intronic	HSCB	.	.	0.783472	0.951015	0	0.788129	0.789348	68304	-0.0776742	0.00662241	31.0432	9.05316e-32	22:28749144:G:GA	0	NA	Mean corpuscular hemoglobin concentration	rs5762768	22	28746989	0.997456
1	mn	Mn concentration	Mn_concentration_mid_pregnancy	biospecimen_measurement	manganese	chr22	37066896	rs855791	A	G	36532558	37584757	exonic	TMPRSS6	.	nonsynonymous SNV	0.441025	0.983516	1	0.441871	0.438833	68304	-0.0432108	0.0053753	15.0422	9.07403e-16	22:37066896:A:G	0	NA	Iron status biomarkers (ferritin levels)	rs855791	22	37066896	1
1	mn	Mn concentration	Mn_concentration_mid_pregnancy	biospecimen_measurement	manganese	chrX	55121490	rs11091385	T	C	54529893	56640558	intergenic	PAGE2;VCF2	dist=28648;dist=21612	.	0.59686	0.948261	0	0.604951	NA	68304	-0.0344955	0.00450605	13.715	1.92752e-14	X:55121490:T:C	0	NA	Mean corpuscular volume	rs4124595	X	55111545	0.915786
1	mt1b_0020001	Maternal mite-specific IgE class during early/mid pregnancy	maternal_mite_IgE_class_early_pregnancy	biospecimen_measurement	allergen_specific_IgE	chr2	203756911	rs11571321	G	A	203141468	204269171	intergenic	CD28;CTLA4	dist=17155;dist=96977	.	0.433215	0.959935	0	0.428541	0.430404	63145	0.0288136	0.00470734	9.03155	9.29929e-10	2:203756911:G:A	0	NA	Multiple sclerosis	rs6435203	2	203746472	0.959681
1	mt1b_0020001	Maternal mite-specific IgE class during early/mid pregnancy	maternal_mite_IgE_class_early_pregnancy	biospecimen_measurement	allergen_specific_IgE	chr3	188403475	rs12639588	A	G	187892045	188915730	intronic	LPP	.	.	0.395202	0.980951	0	0.40221	0.397993	63145	0.0284264	0.00471249	8.79105	1.61789e-09	3:188403475:A:G	0	NA	Chronic lymphocytic leukemia	rs73192661	3	188411006	0.997432
1	mt1b_0020001	Maternal mite-specific IgE class during early/mid pregnancy	maternal_mite_IgE_class_early_pregnancy	biospecimen_measurement	allergen_specific_IgE	chr4	122576542	rs17389644	G	A	122038960	123076542	intergenic	IL2;IL21	dist=119817;dist=33566	.	0.102308	0.944258	0	0.103385	0.105587	63145	0.0438622	0.00774833	7.82211	1.50623e-08	4:122576542:G:A	0	NA	Atopic dermatitis	rs17389644	4	122576542	1
1	mt1b_0020001	Maternal mite-specific IgE class during early/mid pregnancy	maternal_mite_IgE_class_early_pregnancy	biospecimen_measurement	allergen_specific_IgE	chr6	32619290	rs9271375	G	A	24913795	34329439	intergenic	HLA-DRB1;HLA-DQA1	dist=29442;dist=8889	.	0.336342	0.992873	0	0.346967	0.341862	63145	-0.0581261	0.00485569	32.2959	5.05941e-33	6:32619290:G:A	0	NA	Urolithiasis	rs9271375	6	32619290	1
1	mt1b_0020001	Maternal mite-specific IgE class during early/mid pregnancy	maternal_mite_IgE_class_early_pregnancy	biospecimen_measurement	allergen_specific_IgE	chr7	3090071	rs10951034	C	A	2567445	3627231	intergenic	CARD11;SDK1	dist=46204;dist=211181	.	0.331974	0.999185	1	0.341166	0.32836	63145	0.0325504	0.00487488	10.6133	2.43613e-11	7:3090071:C:A	0	NA	Atopic dermatitis	rs4722404	7	3089155	0.993728
1	mt1b_0020001	Maternal mite-specific IgE class during early/mid pregnancy	maternal_mite_IgE_class_early_pregnancy	biospecimen_measurement	allergen_specific_IgE	chr8	128380401	rs78542970	G	A	127880401	128880401	intergenic	MYC;GSDMC	dist=637450;dist=1367795	.	0.313638	0.887068	0	0.315237	0.319484	63145	-0.0288163	0.00522607	7.45484	3.50881e-08	8:128380401:G:A	0	NA	Atopic dermatitis	rs7815944	8	128415272	0.940786
1	mt1b_0020001	Maternal mite-specific IgE class during early/mid pregnancy	maternal_mite_IgE_class_early_pregnancy	biospecimen_measurement	allergen_specific_IgE	chr9	114813633	rs55951892	C	A	114304733	115316770	intergenic	TNFSF15;TNFSF8	dist=7594;dist=79710	.	0.441586	0.939707	0	0.476668	0.462293	63145	0.0266991	0.00474786	7.72763	1.87228e-08	9:114813633:C:A	0	NA	Crohn's disease	rs55951892	9	114813633	1
1	mt1b_0020001	Maternal mite-specific IgE class during early/mid pregnancy	maternal_mite_IgE_class_early_pregnancy	biospecimen_measurement	allergen_specific_IgE	chr11	76588605	rs11236797	C	A	76081529	77091023	intergenic	EMSY;LRRC32	dist=35574;dist=68919	.	0.329926	0.997746	1	0.318837	0.333097	63145	0.0298429	0.00485682	9.09587	8.01918e-10	11:76588605:C:A	0	NA	Inflammatory bowel disease	rs11236797	11	76588605	1
1	mt1b_0020001	Maternal mite-specific IgE class during early/mid pregnancy	maternal_mite_IgE_class_early_pregnancy	biospecimen_measurement	allergen_specific_IgE	chr15	60776148	rs10519067	G	A	60272499	61278300	intronic	RORA	.	.	0.210032	0.996537	1	0.208049	0.211361	63145	-0.032999	0.00562648	8.3475	4.49262e-09	15:60776148:G:A	0	NA	Adult asthma	rs10519067	15	60776148	1
1	mt1b_0020001	Maternal mite-specific IgE class during early/mid pregnancy	maternal_mite_IgE_class_early_pregnancy	biospecimen_measurement	allergen_specific_IgE	chr16	11112606	rs2110605	G	A	10500561	11616558	intronic	CLEC16A	.	.	0.216107	0.985959	0	0.208927	0.223557	63145	-0.0348279	0.00556797	9.40079	3.97384e-10	16:11112606:G:A	0	NA	Atopic dermatitis	rs9923856	16	11116558	0.995615
1	mt1b_0020101	Maternal mite-specific IgE concentration during early/mid pregnancy	maternal_mite_IgE_concentration_early_pregnancy	biospecimen_measurement	allergen_specific_IgE	chr1	153778206	rs146128753	G	A	153278206	154278206	exonic	SLC27A3	.	nonsynonymous SNV	0.0150454	0.974901	1	0.013766	0.0148441	62604	-0.107196	0.0195202	7.39956	3.98511e-08	1:153778206:G:A	0	NA	Height	rs146128753	1	153778206	1
1	mt1b_0020101	Maternal mite-specific IgE concentration during early/mid pregnancy	maternal_mite_IgE_concentration_early_pregnancy	biospecimen_measurement	allergen_specific_IgE	chr2	203725935	rs2013278	A	T	203172447	204269171	intronic	CD28	.	.	0.437042	0.973225	0	0.438813	0.439356	62604	0.0280749	0.00474783	8.47431	3.35498e-09	2:203725935:A:T	0	NA	Lymphocyte count	rs4675365	2	203740732	0.980201
1	mt1b_0020101	Maternal mite-specific IgE concentration during early/mid pregnancy	maternal_mite_IgE_concentration_early_pregnancy	biospecimen_measurement	allergen_specific_IgE	chr3	188403475	rs12639588	A	G	187892045	188915730	intronic	LPP	.	.	0.395202	0.980951	0	0.40221	0.397993	62604	0.0285643	0.00479234	8.59926	2.51617e-09	3:188403475:A:G	0	NA	Chronic lymphocytic leukemia	rs73192661	3	188411006	0.997432
1	mt1b_0020101	Maternal mite-specific IgE concentration during early/mid pregnancy	maternal_mite_IgE_concentration_early_pregnancy	biospecimen_measurement	allergen_specific_IgE	chr4	122576542	rs17389644	G	A	121895664	123076542	intergenic	IL2;IL21	dist=119817;dist=33566	.	0.102308	0.944258	0	0.103385	0.105587	62604	0.0450557	0.00787989	7.96694	1.0791e-08	4:122576542:G:A	0	NA	Atopic dermatitis	rs17389644	4	122576542	1
1	mt1b_0020101	Maternal mite-specific IgE concentration during early/mid pregnancy	maternal_mite_IgE_concentration_early_pregnancy	biospecimen_measurement	allergen_specific_IgE	chr6	32619290	rs9271375	G	A	24913795	34329439	intergenic	HLA-DRB1;HLA-DQA1	dist=29442;dist=8889	.	0.336342	0.992873	0	0.346967	0.341862	62604	-0.0584191	0.00493854	31.5597	2.75613e-32	6:32619290:G:A	0	NA	Urolithiasis	rs9271375	6	32619290	1
1	mt1b_0020101	Maternal mite-specific IgE concentration during early/mid pregnancy	maternal_mite_IgE_concentration_early_pregnancy	biospecimen_measurement	allergen_specific_IgE	chr7	3090071	rs10951034	C	A	2567445	3627231	intergenic	CARD11;SDK1	dist=46204;dist=211181	.	0.331974	0.999185	1	0.341166	0.32836	62604	0.0339122	0.00495935	11.0953	8.02971e-12	7:3090071:C:A	0	NA	Atopic dermatitis	rs4722404	7	3089155	0.993728
1	mt1b_0020101	Maternal mite-specific IgE concentration during early/mid pregnancy	maternal_mite_IgE_concentration_early_pregnancy	biospecimen_measurement	allergen_specific_IgE	chr8	128380401	rs78542970	G	A	127842831	128880401	intergenic	MYC;GSDMC	dist=637450;dist=1367795	.	0.313638	0.887068	0	0.315237	0.319484	62604	-0.0292706	0.00531506	7.43795	3.64796e-08	8:128380401:G:A	0	NA	Atopic dermatitis	rs7815944	8	128415272	0.940786
1	mt1b_0020101	Maternal mite-specific IgE concentration during early/mid pregnancy	maternal_mite_IgE_concentration_early_pregnancy	biospecimen_measurement	allergen_specific_IgE	chr9	114813633	rs55951892	C	A	114304733	115316770	intergenic	TNFSF15;TNFSF8	dist=7594;dist=79710	.	0.441586	0.939707	0	0.476668	0.462293	62604	0.0269262	0.00482869	7.6096	2.45697e-08	9:114813633:C:A	0	NA	Crohn's disease	rs55951892	9	114813633	1
1	mt1b_0020101	Maternal mite-specific IgE concentration during early/mid pregnancy	maternal_mite_IgE_concentration_early_pregnancy	biospecimen_measurement	allergen_specific_IgE	chr11	76588605	rs11236797	C	A	76081529	77091023	intergenic	EMSY;LRRC32	dist=35574;dist=68919	.	0.329926	0.997746	1	0.318837	0.333097	62604	0.0296784	0.00494061	8.72365	1.88951e-09	11:76588605:C:A	0	NA	Inflammatory bowel disease	rs11236797	11	76588605	1
1	mt1b_0020101	Maternal mite-specific IgE concentration during early/mid pregnancy	maternal_mite_IgE_concentration_early_pregnancy	biospecimen_measurement	allergen_specific_IgE	chr12	114060284	rs77530714	C	G	113533022	114560284	intergenic	RBM19;TBX5	dist=93959;dist=293627	.	0.00102773	0.773252	0	NA	NA	62604	0.468246	0.0842726	7.55985	2.75518e-08	12:114060284:C:G	0	NA	NA	NA	NA	NA	NA
1	mt1b_0020101	Maternal mite-specific IgE concentration during early/mid pregnancy	maternal_mite_IgE_concentration_early_pregnancy	biospecimen_measurement	allergen_specific_IgE	chr15	60776148	rs10519067	G	A	60272499	61276505	intronic	RORA	.	.	0.210032	0.996537	1	0.208049	0.211361	62604	-0.0329956	0.00572157	8.09286	8.07495e-09	15:60776148:G:A	0	NA	Adult asthma	rs10519067	15	60776148	1
1	mt1b_0020101	Maternal mite-specific IgE concentration during early/mid pregnancy	maternal_mite_IgE_concentration_early_pregnancy	biospecimen_measurement	allergen_specific_IgE	chr16	11112606	rs2110605	G	A	10500561	11616558	intronic	CLEC16A	.	.	0.216107	0.985959	0	0.208927	0.223557	62604	-0.0361239	0.00566577	9.73993	1.81999e-10	16:11112606:G:A	0	NA	Atopic dermatitis	rs9923856	16	11116558	0.995615
1	mt1b_0030001	Maternal Japanese cedar-specific IgE class during early/mid pregnancy	maternal_japanese_cedar_IgE_class_early_pregnancy	biospecimen_measurement	allergen_specific_IgE	chr1	19625593	rs183167299	T	C	19125593	20125593	intronic	MICOS10;MICOS10-NBL1;NBL1	.	.	0.0022654	0.606439	0	0.000912	0.00145457	63132	0.34377	0.0629789	7.31861	4.80164e-08	1:19625593:T:C	0	NA	NA	NA	NA	NA	NA
1	mt1b_0030001	Maternal Japanese cedar-specific IgE class during early/mid pregnancy	maternal_japanese_cedar_IgE_class_early_pregnancy	biospecimen_measurement	allergen_specific_IgE	chr2	203756911	rs11571321	G	A	203130699	204259333	intergenic	CD28;CTLA4	dist=17155;dist=96977	.	0.433215	0.959935	0	0.428541	0.430404	63132	0.0277121	0.00489052	7.83639	1.4575e-08	2:203756911:G:A	0	NA	Multiple sclerosis	rs6435203	2	203746472	0.959681
1	mt1b_0030001	Maternal Japanese cedar-specific IgE class during early/mid pregnancy	maternal_japanese_cedar_IgE_class_early_pregnancy	biospecimen_measurement	allergen_specific_IgE	chr3	119495369	rs1371381640	CA	C	118909787	120033361	downstream	POGLUT1	dist=662	.	0.312626	0.942247	0	0.312733	0.315493	63132	0.033979	0.00528383	9.8963	1.2697e-10	3:119495370:CA:C	0	NA	Multiple sclerosis	rs2293370	3	119501087	0.75889
1	mt1b_0030001	Maternal Japanese cedar-specific IgE class during early/mid pregnancy	maternal_japanese_cedar_IgE_class_early_pregnancy	biospecimen_measurement	allergen_specific_IgE	chr5	35850047	rs34463936	C	T	35337132	36416072	intergenic	SPEF2;IL7R	dist=35436;dist=2648	.	0.184804	0.984963	0	0.187111	0.185775	63132	-0.0371768	0.0061682	8.77768	1.66848e-09	5:35850047:C:T	0	NA	Basophil percentage of white cells	rs34463936	5	35850047	1
1	mt1b_0030001	Maternal Japanese cedar-specific IgE class during early/mid pregnancy	maternal_japanese_cedar_IgE_class_early_pregnancy	biospecimen_measurement	allergen_specific_IgE	chr6	30079626	rs4711209	G	A	28944445	30602205	intergenic	RNF39;TRIM31	dist=3777;dist=23271	.	0.25245	0.999682	1	0.25547	0.247128	63132	-0.034749	0.00547956	9.64315	2.27431e-10	6:30079626:G:A	0	NA	Chickenpox	rs10947050	6	30072514	0.996767
1	mt1b_0030001	Maternal Japanese cedar-specific IgE class during early/mid pregnancy	maternal_japanese_cedar_IgE_class_early_pregnancy	biospecimen_measurement	allergen_specific_IgE	chr6	32625421	rs9271700	G	C	30851620	33580603	intergenic	HLA-DRB1;HLA-DQA1	dist=35573;dist=2758	.	0.624133	0.992751	0	0.638987	0.61659	63132	-0.0412679	0.00493031	16.2404	5.7491e-17	6:32625421:G:C	0	NA	Neutralising antibody response to interferon beta therapy in multiple sclerosis (presence of antibodies; IFNBeta-1a subcutaneous)	rs9271700	6	32625421	1
1	mt1b_0030001	Maternal Japanese cedar-specific IgE class during early/mid pregnancy	maternal_japanese_cedar_IgE_class_early_pregnancy	biospecimen_measurement	allergen_specific_IgE	chr14	76919761	rs141661194	C	A	76419761	77419761	intergenic	LRRC74A;IRF2BPL	dist=49457;dist=104782	.	0.00235177	0.525164	0	0.002109	0.00275996	63132	0.408092	0.0678103	8.75343	1.76429e-09	14:76919762:C:A	0	NA	NA	NA	NA	NA	NA
1	mt1b_0030101	Maternal Japanese cedar-specific IgE concentration during early/mid pregnancy	maternal_japanese_cedar_IgE_concentration_early_pregnancy	biospecimen_measurement	allergen_specific_IgE	chr2	203630699	rs61065056	C	T	203130699	204130699	intergenic	RAPH1;CD28	dist=95364;dist=75818	.	0.513993	0.911082	0	0.507422	0.503655	62591	-0.0278422	0.00509633	7.33005	4.67681e-08	2:203630699:C:T	0	NA	Lymphocyte count	rs76908707	2	203631319	0.951343
1	mt1b_0030101	Maternal Japanese cedar-specific IgE concentration during early/mid pregnancy	maternal_japanese_cedar_IgE_concentration_early_pregnancy	biospecimen_measurement	allergen_specific_IgE	chr3	119495369	rs1371381640	CA	C	118986203	120033361	downstream	POGLUT1	dist=662	.	0.312626	0.942247	0	0.312733	0.315493	62591	0.0340762	0.00539466	9.57302	2.67288e-10	3:119495370:CA:C	0	NA	Multiple sclerosis	rs2293370	3	119501087	0.75889
1	mt1b_0030101	Maternal Japanese cedar-specific IgE concentration during early/mid pregnancy	maternal_japanese_cedar_IgE_concentration_early_pregnancy	biospecimen_measurement	allergen_specific_IgE	chr5	35850047	rs34463936	C	T	35334629	36416072	intergenic	SPEF2;IL7R	dist=35436;dist=2648	.	0.184804	0.984963	0	0.187111	0.185775	62591	-0.0380503	0.00629675	8.8198	1.51426e-09	5:35850047:C:T	0	NA	Basophil percentage of white cells	rs34463936	5	35850047	1
1	mt1b_0030101	Maternal Japanese cedar-specific IgE concentration during early/mid pregnancy	maternal_japanese_cedar_IgE_concentration_early_pregnancy	biospecimen_measurement	allergen_specific_IgE	chr6	30079626	rs4711209	G	A	28944445	30602205	intergenic	RNF39;TRIM31	dist=3777;dist=23271	.	0.25245	0.999682	1	0.25547	0.247128	62591	-0.0368632	0.0055919	10.3633	4.33212e-11	6:30079626:G:A	0	NA	Chickenpox	rs10947050	6	30072514	0.996767
1	mt1b_0030101	Maternal Japanese cedar-specific IgE concentration during early/mid pregnancy	maternal_japanese_cedar_IgE_concentration_early_pregnancy	biospecimen_measurement	allergen_specific_IgE	chr6	32625421	rs9271700	G	C	30851620	33580603	intergenic	HLA-DRB1;HLA-DQA1	dist=35573;dist=2758	.	0.624133	0.992751	0	0.638987	0.61659	62591	-0.0434236	0.00503302	17.2036	6.25749e-18	6:32625421:G:C	0	NA	Neutralising antibody response to interferon beta therapy in multiple sclerosis (presence of antibodies; IFNBeta-1a subcutaneous)	rs9271700	6	32625421	1
1	mt1b_0030101	Maternal Japanese cedar-specific IgE concentration during early/mid pregnancy	maternal_japanese_cedar_IgE_concentration_early_pregnancy	biospecimen_measurement	allergen_specific_IgE	chr14	76919761	rs141661194	C	A	76419761	77419761	intergenic	LRRC74A;IRF2BPL	dist=49457;dist=104782	.	0.00235177	0.525164	0	0.002109	0.00275996	62591	0.426419	0.0694435	9.08485	8.22527e-10	14:76919762:C:A	0	NA	NA	NA	NA	NA	NA
1	mt1b_0050001	Maternal animal epithelial-specific IgE class during early/mid pregnancy	maternal_animal_epithelial_IgE_class_early_pregnancy	biospecimen_measurement	allergen_specific_IgE	chr3	188411973	rs549466310	G	GTC	187911973	188911973	intronic	LPP	.	.	0.534976	0.935737	0	0.546855	0.551619	63123	-0.0217422	0.00395108	7.42751	3.73672e-08	3:188411973:G:GTC	0	NA	Graves' disease	rs13093110	3	188407332	0.963764
1	mt1b_0050001	Maternal animal epithelial-specific IgE class during early/mid pregnancy	maternal_animal_epithelial_IgE_class_early_pregnancy	biospecimen_measurement	allergen_specific_IgE	chr6	29938159	rs4713262	A	G	29135823	30602205	intergenic	HLA-G;HLA-A	dist=107034;dist=3101	.	0.247582	0.973966	0	0.262706	0.248396	63123	-0.0287934	0.00449423	9.82786	1.48641e-10	6:29938159:A:G	0	NA	Hay fever and/or eczema	rs28749131	6	29940118	0.991867
1	mt1b_0050001	Maternal animal epithelial-specific IgE class during early/mid pregnancy	maternal_animal_epithelial_IgE_class_early_pregnancy	biospecimen_measurement	allergen_specific_IgE	chr6	32550533	rs66468365	A	G	32001535	33125421	intergenic	HLA-DRB5;HLA-DRB1	dist=20246;dist=27369	.	0.731394	0.858957	0	0.796499	NA	63123	-0.0274048	0.00463158	8.48415	3.27982e-09	6:32550533:A:G	0	NA	Naive CD8+ T cell Absolute Count	rs72851020	6	32533616	0.934814
1	mt1b_0050101	Maternal animal epithelial-specific IgE concentration during early/mid pregnancy	maternal_animal_epithelial_IgE_concentration_early_pregnancy	biospecimen_measurement	allergen_specific_IgE	chr6	29938159	rs4713262	A	G	29135823	30602205	intergenic	HLA-G;HLA-A	dist=107034;dist=3101	.	0.247582	0.973966	0	0.262706	0.248396	62582	-0.0291941	0.00457363	9.76073	1.73488e-10	6:29938159:A:G	0	NA	Hay fever and/or eczema	rs28749131	6	29940118	0.991867
1	mt1b_0050101	Maternal animal epithelial-specific IgE concentration during early/mid pregnancy	maternal_animal_epithelial_IgE_concentration_early_pregnancy	biospecimen_measurement	allergen_specific_IgE	chr6	32536595	rs115744566	T	G	32033350	33053206	intergenic	HLA-DRB5;HLA-DRB1	dist=6308;dist=41307	.	0.715809	0.856888	0	0.755645	NA	62582	-0.0262231	0.00464373	7.78707	1.63279e-08	6:32536595:T:G	0	NA	Naive CD8+ T cell Absolute Count	rs72851020	6	32533616	0.927673
1	mt1b_0060001	Maternal moth-specific IgE class during early/mid pregnancy	maternal_moth_IgE_class_early_pregnancy	biospecimen_measurement	allergen_specific_IgE	chr6	32696834	rs2021236	T	G	24959280	35968654	intergenic	HLA-DQB1;HLA-DQA2	dist=28451;dist=44557	.	0.436708	0.997437	0	0.400192	0.425518	63127	0.137373	0.00408154	247.609	2.46037e-248	6:32696834:T:G	0	NA	IgE grass sensitization	rs7775228	6	32690302	0.721484
1	mt1b_0060001	Maternal moth-specific IgE class during early/mid pregnancy	maternal_moth_IgE_class_early_pregnancy	biospecimen_measurement	allergen_specific_IgE	chr7	3065379	rs71850640	GGTGTGTGTGTGTGTGTGTGTGTGTGTGT	G	2565379	3565379	intergenic	CARD11;SDK1	dist=21513;dist=235845	.	0.109173	0.925973	0	0.112226	0.106892	63127	-0.0365407	0.00667958	7.34801	4.48735e-08	7:3065379:GGTGTGTGTG:G	0	NA	Body mass index	rs7811825	7	3083997	0.498364
1	mt1b_0060001	Maternal moth-specific IgE class during early/mid pregnancy	maternal_moth_IgE_class_early_pregnancy	biospecimen_measurement	allergen_specific_IgE	chr16	27344903	rs144651842	G	A	26844903	27844903	exonic	IL4R	.	nonsynonymous SNV	0.0559543	0.837424	0	0.065955	0.0606445	63127	-0.0528154	0.00951326	7.54851	2.82807e-08	16:27344903:G:A	0	NA	Serum IgE levels	rs144651842	16	27344903	1
1	mt1b_0060101	Maternal moth-specific IgE concentration during early/mid pregnancy	maternal_moth_IgE_concentration_early_pregnancy	biospecimen_measurement	allergen_specific_IgE	chr5	132660977	rs847	T	C	132160151	133160977	UTR3	IL13	ENST00000304506:c.*695T>C	.	0.695609	0.999534	1	0.690582	0.693495	62586	-0.0250993	0.00449204	7.6376	2.30356e-08	5:132660977:T:C	0	NA	Rosacea symptom severity	rs847	5	132660977	1
1	mt1b_0060101	Maternal moth-specific IgE concentration during early/mid pregnancy	maternal_moth_IgE_concentration_early_pregnancy	biospecimen_measurement	allergen_specific_IgE	chr6	32696834	rs2021236	T	G	24847973	35968654	intergenic	HLA-DQB1;HLA-DQA2	dist=28451;dist=44557	.	0.436708	0.997437	0	0.400192	0.425518	62586	0.144396	0.00423822	253.686	2.06063e-254	6:32696834:T:G	0	NA	IgE grass sensitization	rs7775228	6	32690302	0.721484
1	mt1b_0060101	Maternal moth-specific IgE concentration during early/mid pregnancy	maternal_moth_IgE_concentration_early_pregnancy	biospecimen_measurement	allergen_specific_IgE	chr16	27344903	rs144651842	G	A	26844903	27844903	exonic	IL4R	.	nonsynonymous SNV	0.0559543	0.837424	0	0.065955	0.0606445	62586	-0.0575678	0.00987151	8.26073	5.48618e-09	16:27344903:G:A	0	NA	Serum IgE levels	rs144651842	16	27344903	1
1	mt1b_0080001	Maternal IgE concentration during early/mid pregnancy	maternal_total_IgE_concentration_early_pregnancy	biospecimen_measurement	IgE	chr2	24479831	rs13004126	G	T	23966253	25329308	intergenic	ITSN2;NCOA1	dist=119295;dist=11423	.	0.211564	0.977126	0	0.222838	0.207221	63148	-0.0471942	0.00675045	11.5648	2.72396e-12	2:24479831:G:T	0	NA	Phosphatidylcholine acyl-alkyl C40:5 levels	rs4665272	2	24727468	0.93337
1	mt1b_0080001	Maternal IgE concentration during early/mid pregnancy	maternal_total_IgE_concentration_early_pregnancy	biospecimen_measurement	IgE	chr2	203725489	rs11374410	G	GA	203085236	204269171	intronic	CD28	.	.	0.504965	0.977189	0	0.510819	0.509846	63148	-0.0444512	0.00551118	15.1376	7.2845e-16	2:203725489:G:GA	0	NA	Eczema	rs55730955	2	203721233	0.996507
1	mt1b_0080001	Maternal IgE concentration during early/mid pregnancy	maternal_total_IgE_concentration_early_pregnancy	biospecimen_measurement	IgE	chr3	119536107	rs9826169	C	T	118904967	120046340	intronic	CD80	.	.	0.306757	0.962477	0	0.299225	0.302663	63148	0.0342031	0.00601268	7.89225	1.28159e-08	3:119536107:C:T	0	NA	Asthma	rs9877891	3	119542019	0.996351
1	mt1b_0080001	Maternal IgE concentration during early/mid pregnancy	maternal_total_IgE_concentration_early_pregnancy	biospecimen_measurement	IgE	chr4	122376325	rs398083465	CA	C	121876325	123133635	intergenic	BLTP1;ADAD1	dist=13574;dist=2640	.	0.208431	0.975876	0	0.198355	0.205319	63148	-0.0392658	0.00676857	8.18149	6.58431e-09	4:122376325:CA:C	0	NA	Inflammatory skin disease	rs45616239	4	122335010	0.560998
1	mt1b_0080001	Maternal IgE concentration during early/mid pregnancy	maternal_total_IgE_concentration_early_pregnancy	biospecimen_measurement	IgE	chr5	132660272	rs20541	A	G	132034997	133163184	exonic	IL13	.	nonsynonymous SNV	0.695071	0.998709	1	0.689652	0.691892	63148	-0.0422679	0.00588337	12.1704	6.75461e-13	5:132660272:A:G	0	NA	Cutaneous psoriasis	rs20541	5	132660272	1
1	mt1b_0080001	Maternal IgE concentration during early/mid pregnancy	maternal_total_IgE_concentration_early_pregnancy	biospecimen_measurement	IgE	chr6	32476316	rs9469127	C	G	23892962	37221421	intergenic	HLA-DRA;HLA-DRB5	dist=31270;dist=41037	.	0.144319	0.997025	0	0.138644	NA	63148	0.112002	0.00773536	46.7856	1.63832e-47	6:32476316:C:G	0	NA	C-C motif chemokine 19 levels	rs9469127	6	32476316	1
1	mt1b_0080001	Maternal IgE concentration during early/mid pregnancy	maternal_total_IgE_concentration_early_pregnancy	biospecimen_measurement	IgE	chr7	3070986	rs12700542	G	T	2569791	3596136	intergenic	CARD11;SDK1	dist=27119;dist=230266	.	0.622286	0.936471	0	0.622003	0.63259	63148	-0.0368929	0.00580986	9.66704	2.15258e-10	7:3070986:G:T	0	NA	Atopic dermatitis	rs4722404	7	3089155	0.784922
1	mt1b_0080001	Maternal IgE concentration during early/mid pregnancy	maternal_total_IgE_concentration_early_pregnancy	biospecimen_measurement	IgE	chr7	50299441	rs62447178	T	C	49799009	50808447	intergenic	SPMIP7;IKZF1	dist=140185;dist=4627	.	0.180306	0.984897	0	0.178603	0.178428	63148	0.0410909	0.00710577	8.13377	7.34903e-09	7:50299441:T:C	0	NA	Systemic lupus erythematosus	rs10239000	7	50292600	0.762215
1	mt1b_0080001	Maternal IgE concentration during early/mid pregnancy	maternal_total_IgE_concentration_early_pregnancy	biospecimen_measurement	IgE	chr9	114998357	rs141982599	C	T	114497441	115545541	intergenic	TNFSF8;TNC	dist=67762;dist=21218	.	0.0459343	0.853617	0	0.049153	0.0460988	63148	0.0901014	0.014138	9.73191	1.85392e-10	9:114998357:C:T	0	NA	Height	rs1556220	9	115050498	0.37726
1	mt1b_0080001	Maternal IgE concentration during early/mid pregnancy	maternal_total_IgE_concentration_early_pregnancy	biospecimen_measurement	IgE	chr10	9002826	rs11256021	C	A	8498601	9544378	intergenic	GATA3;CELF2	dist=927628;dist=1795571	.	0.510601	0.951357	0	0.516721	0.512905	63148	-0.0359282	0.00558318	9.90866	1.23407e-10	10:9002826:C:A	0	NA	Atopic dermatitis	rs11256024	10	9009375	0.997995
1	mt1b_0080001	Maternal IgE concentration during early/mid pregnancy	maternal_total_IgE_concentration_early_pregnancy	biospecimen_measurement	IgE	chr11	76581531	rs7110818	C	T	76080110	77091023	intergenic	EMSY;LRRC32	dist=28500;dist=75993	.	0.340069	0.981172	0	0.328511	0.346375	63148	0.0336508	0.00577733	8.24227	5.7244e-09	11:76581531:C:T	0	NA	Gut microbiota (functional units)	rs7110818	11	76581531	1
1	mt1b_0080001	Maternal IgE concentration during early/mid pregnancy	maternal_total_IgE_concentration_early_pregnancy	biospecimen_measurement	IgE	chr15	60776148	rs10519067	G	A	60254860	61286637	intronic	RORA	.	.	0.210032	0.996537	1	0.208049	0.211361	63148	-0.0580026	0.00668565	17.3861	4.11055e-18	15:60776148:G:A	0	NA	Adult asthma	rs10519067	15	60776148	1
1	mt1b_0080001	Maternal IgE concentration during early/mid pregnancy	maternal_total_IgE_concentration_early_pregnancy	biospecimen_measurement	IgE	chr16	27344903	rs144651842	G	A	26844903	27844903	exonic	IL4R	.	nonsynonymous SNV	0.0559543	0.837424	0	0.065955	0.0606445	63148	-0.0741346	0.0129235	8.01455	9.67052e-09	16:27344903:G:A	0	NA	Serum IgE levels	rs144651842	16	27344903	1
1	mt1b_0100101	Maternal WBC during early/mid pregnancy	maternal_WBC_early_pregnancy	biospecimen_measurement	complete_count	chr1	36505696	rs7542037	A	C	35998774	37005696	intergenic	CSF3R;GRIK3	dist=22418;dist=289831	.	0.393429	0.926353	0	0.385888	0.379942	62932	-0.0328021	0.00590527	7.55586	2.78061e-08	1:36505696:A:C	0	NA	Granulocyte percentage of myeloid white cells	rs3917928	1	36478700	0.221216
1	mt1b_0100101	Maternal WBC during early/mid pregnancy	maternal_WBC_early_pregnancy	biospecimen_measurement	complete_count	chr2	135955143	rs556482437	CA	C	135133525	136517057	intronic	DARS1	.	.	0.138947	0.878696	0	0.155036	0.157131	62932	0.0621121	0.00857911	12.3478	4.48952e-13	2:135955143:CA:C	0	NA	White blood cell count	rs75874749	2	135955538	0.90651
1	mt1b_0100101	Maternal WBC during early/mid pregnancy	maternal_WBC_early_pregnancy	biospecimen_measurement	complete_count	chr3	157134352	rs4368453	C	T	156634352	157776894	intergenic	LEKR1;CCNL1	dist=88223;dist=12156	.	0.696064	0.930243	0	0.706374	0.700134	62932	0.0368267	0.00626276	8.38762	4.09619e-09	3:157134352:C:T	0	NA	Bioavailable testosterone levels	rs4368453	3	157134352	1
1	mt1b_0100101	Maternal WBC during early/mid pregnancy	maternal_WBC_early_pregnancy	biospecimen_measurement	complete_count	chr4	74107412	rs1893319	C	T	73522690	74632767	intergenic	CXCL2;MTHFD2L	dist=8217;dist=15932	.	0.433001	0.974203	0	0.430167	0.447262	62932	0.0394895	0.00565703	11.5318	2.939e-12	4:74107412:C:T	0	NA	Gro-beta/gamma levels	rs1893319	4	74107412	1
1	mt1b_0100101	Maternal WBC during early/mid pregnancy	maternal_WBC_early_pregnancy	biospecimen_measurement	complete_count	chr6	31252145	rs9264181	C	T	30624892	31851445	intergenic	POU5F1;HLA-C	dist=71414;dist=16604	.	0.514415	0.911061	0	0.558662	NA	62932	-0.037387	0.00582006	9.87649	1.32895e-10	6:31252145:C:T	0	NA	AFP levels	rs3130417	6	31249163	0.876115
1	mt1b_0100101	Maternal WBC during early/mid pregnancy	maternal_WBC_early_pregnancy	biospecimen_measurement	complete_count	chr6	135097880	rs9399137	T	C	134581201	135619637	intronic	HBS1L	.	.	0.346115	0.999933	1	0.340786	0.344696	62932	-0.0365568	0.00582432	9.46077	3.46123e-10	6:135097880:T:C	0	NA	Glycated hemoglobin levels	rs9399137	6	135097880	1
1	mt1b_0100101	Maternal WBC during early/mid pregnancy	maternal_WBC_early_pregnancy	biospecimen_measurement	complete_count	chr6	152099995	rs3798577	T	C	151305689	152640852	UTR3	ESR1	ENST00000440973:c.*1029T>C;ENST00000443427:c.*1029T>C;ENST00000206249:c.*1029T>C	.	0.405731	0.855172	0	0.410252	0.418171	62932	-0.0504259	0.00612944	15.7162	1.92221e-16	6:152099995:T:C	0	NA	Breast cancer	rs910416	6	152111767	0.346563
1	mt1b_0100101	Maternal WBC during early/mid pregnancy	maternal_WBC_early_pregnancy	biospecimen_measurement	complete_count	chr7	92759697	rs1337884224	CA	C	91969638	93279056	intronic	CDK6	.	.	0.309459	0.948572	0	0.295666	NA	62932	-0.0501507	0.00616436	15.3873	4.09921e-16	7:92759697:CA:C	0	NA	White blood cell count	rs445	7	92779056	0.951885
1	mt1b_0100101	Maternal WBC during early/mid pregnancy	maternal_WBC_early_pregnancy	biospecimen_measurement	complete_count	chr8	129544786	rs75418630	A	G	128994106	130174503	intergenic	MYC;GSDMC	dist=1801835;dist=203410	.	0.117209	0.955682	0	0.122693	0.122744	62932	-0.0603247	0.00884083	11.0511	8.88996e-12	8:129544786:A:G	0	NA	Neutrophil count	rs75418630	8	129544786	1
1	mt1b_0100101	Maternal WBC during early/mid pregnancy	maternal_WBC_early_pregnancy	biospecimen_measurement	complete_count	chr17	40011974	rs57065891	C	T	38653857	40879544	intergenic	PSMD3;CSF3	dist=14015;dist=3387	.	0.417881	0.982245	0	0.411843	0.416306	62932	0.149757	0.00569309	151.775	1.6788e-152	17:40011974:C:T	0	NA	Creatine kinase levels	rs7208815	17	40012462	0.998233
1	mt1b_0100101	Maternal WBC during early/mid pregnancy	maternal_WBC_early_pregnancy	biospecimen_measurement	complete_count	chr19	3179886	rs3746072	G	T	2679886	3679886	exonic	S1PR4	.	nonsynonymous SNV	0.0380762	0.969941	1	0.041141	0.0386394	62932	-0.0899533	0.0146836	9.04552	9.00492e-10	19:3179886:G:T	0	NA	Lymphocyte count	rs3746072	19	3179886	1
1	mt1b_0100201	Maternal RBC during early/mid pregnancy	maternal_RBC_early_pregnancy	biospecimen_measurement	complete_count	chr2	46080615	rs74671154	C	G	45570703	46584923	intronic	PRKCE	.	.	0.0584344	0.991897	0	0.051674	0.0563927	62932	0.0993475	0.0118768	16.2205	6.01866e-17	2:46080615:C:G	0	NA	Red blood cell count	rs12623399	2	46122132	0.118874
1	mt1b_0100201	Maternal RBC during early/mid pregnancy	maternal_RBC_early_pregnancy	biospecimen_measurement	complete_count	chr3	17101408	rs62248169	T	C	16490128	17608109	intergenic	PLCL2;TBC1D5	dist=10804;dist=55754	.	0.42872	0.992165	1	0.429917	0.433947	62932	-0.0334626	0.00563251	8.5477	2.83335e-09	3:17101408:T:C	0	NA	DAG1/F2R protein level ratio	rs6765957	3	17094105	0.548773
1	mt1b_0100201	Maternal RBC during early/mid pregnancy	maternal_RBC_early_pregnancy	biospecimen_measurement	complete_count	chr4	40338310	rs370799157	A	G	39838310	40838310	intronic	CHRNA9	.	.	0.00191247	0.359887	0	NA	NA	62932	0.588996	0.106193	7.53535	2.91508e-08	4:40338310:A:G	0	NA	NA	NA	NA	NA	NA
1	mt1b_0100201	Maternal RBC during early/mid pregnancy	maternal_RBC_early_pregnancy	biospecimen_measurement	complete_count	chr4	54542832	rs218265	T	C	53977096	55042832	intergenic	PDGFRA;KIT	dist=244587;dist=114435	.	0.279981	0.994633	1	0.2751	0.275735	62932	-0.052483	0.00619548	16.6146	2.42885e-17	4:54542832:T:C	0	NA	Mean corpuscular volume	rs218265	4	54542832	1
1	mt1b_0100201	Maternal RBC during early/mid pregnancy	maternal_RBC_early_pregnancy	biospecimen_measurement	complete_count	chr6	55108963	rs4715517	C	A	54608963	55608963	intronic	HCRTR2	.	.	0.0628901	0.823609	0	0.06648	0.0707892	62932	-0.0785077	0.0126352	9.28534	5.18394e-10	6:55108963:C:A	0	NA	Hemoglobin concentration	rs4715517	6	55108963	1
1	mt1b_0100201	Maternal RBC during early/mid pregnancy	maternal_RBC_early_pregnancy	biospecimen_measurement	complete_count	chr6	135097904	rs35786788	G	A	134462243	135716055	intronic	HBS1L	.	.	0.344228	0.989276	0	0.340706	0.344659	62932	-0.0994252	0.00587439	63.5325	2.93427e-64	6:135097904:G:A	0	NA	Hemoglobin concentration	rs35786788	6	135097904	1
1	mt1b_0100201	Maternal RBC during early/mid pregnancy	maternal_RBC_early_pregnancy	biospecimen_measurement	complete_count	chr8	3983968	rs536922165	G	A	3483968	4483968	intronic	CSMD1	.	.	0.00109441	0.705622	0	0.000958	0.000522154	62932	0.553887	0.100524	7.44515	3.58798e-08	8:3983968:G:A	0	NA	NA	NA	NA	NA	NA
1	mt1b_0100201	Maternal RBC during early/mid pregnancy	maternal_RBC_early_pregnancy	biospecimen_measurement	complete_count	chr9	128009158	rs74738750	G	A	127444974	128517102	intergenic	EEIG1;NAIF1	dist=28169;dist=52075	.	0.160799	0.94994	0	0.162741	0.167947	62932	0.0457176	0.00773066	8.47586	3.34303e-09	9:128009158:G:A	0	NA	Total cholesterol levels	rs80025019	9	127995945	0.99866
1	mt1b_0100201	Maternal RBC during early/mid pregnancy	maternal_RBC_early_pregnancy	biospecimen_measurement	complete_count	chr9	133264504	rs1165701892	G	GAAACTGCC	132752214	133779427	intronic	ABO	.	.	0.718501	0.975617	0	0.742496	0.72296	62932	0.0383525	0.00624096	9.09791	7.9816e-10	9:133264504:G:GAAACTGCC	0	NA	Coronary artery disease	rs2519093	9	133266456	0.998203
1	mt1b_0100201	Maternal RBC during early/mid pregnancy	maternal_RBC_early_pregnancy	biospecimen_measurement	complete_count	chr12	110021680	rs75584653	C	T	109404793	110521680	intronic	ANKRD13A	.	.	0.110182	0.962793	0	0.097409	0.122221	62932	0.049545	0.00903559	7.37943	4.17417e-08	12:110021680:C:T	0	NA	Neutrophil count	rs75584653	12	110021680	1
1	mt1b_0100201	Maternal RBC during early/mid pregnancy	maternal_RBC_early_pregnancy	biospecimen_measurement	complete_count	chr12	111398967	rs149212747	A	AC	110898967	112400120	intergenic	PHETA1;SH2B3	dist=29846;dist=6956	.	0.231259	0.924908	0	0.18875	0.248881	62932	0.0383491	0.00684305	7.67913	2.09349e-08	12:111398967:A:AC	0	NA	Coronary heart disease	rs11066015	12	111730205	0.901613
1	mt1b_0100301	Maternal Hb during early/mid pregnancy	maternal_Hb_early_pregnancy	biospecimen_measurement	complete_count	chr2	46080573	rs117393652	A	G	45570703	46584923	intronic	PRKCE	.	.	0.0586467	0.995212	1	0.051637	0.0565046	62932	0.106816	0.0118634	18.6616	2.17972e-19	2:46080573:A:G	0	NA	Red blood cell count	rs12623399	2	46122132	0.118902
1	mt1b_0100301	Maternal Hb during early/mid pregnancy	maternal_Hb_early_pregnancy	biospecimen_measurement	complete_count	chr9	133264504	rs1165701892	G	GAAACTGCC	132764504	133779427	intronic	ABO	.	.	0.718501	0.975617	0	0.742496	0.72296	62932	0.0376348	0.00625907	8.73922	1.82297e-09	9:133264504:G:GAAACTGCC	0	NA	Coronary artery disease	rs2519093	9	133266456	0.998203
1	mt1b_0100301	Maternal Hb during early/mid pregnancy	maternal_Hb_early_pregnancy	biospecimen_measurement	complete_count	chr18	26771231	rs7233773	T	C	26271231	27271231	intergenic	KCTD1;AQP4	dist=113830;dist=80812	.	0.608659	0.948411	0	0.615134	0.613569	62932	0.0326172	0.00584238	7.62599	2.36597e-08	18:26771231:T:C	0	NA	Blood urea nitrogen levels	rs16942713	18	26806571	0.543032
1	mt1b_0100301	Maternal Hb during early/mid pregnancy	maternal_Hb_early_pregnancy	biospecimen_measurement	complete_count	chr22	37066896	rs855791	A	G	36566896	37574564	exonic	TMPRSS6	.	nonsynonymous SNV	0.441025	0.983516	1	0.441871	0.438833	62932	0.0340829	0.00564766	8.79835	1.59093e-09	22:37066896:A:G	0	NA	Iron status biomarkers (ferritin levels)	rs855791	22	37066896	1
1	mt1b_0100401	Maternal Ht during early/mid pregnancy	maternal_Ht_early_pregnancy	biospecimen_measurement	complete_count	chr1	231540173	rs1491464008	C	CA	231040173	232040173	intronic	TSNAX;TSNAX-DISC1	.	.	0.32945	0.875596	0	0.294946	NA	62932	0.0348446	0.00635767	7.37303	4.23614e-08	1:231540173:C:CA	0	NA	Metabolite levels	rs1765787	1	231497405	0.604348
1	mt1b_0100401	Maternal Ht during early/mid pregnancy	maternal_Ht_early_pregnancy	biospecimen_measurement	complete_count	chr2	46080573	rs117393652	A	G	45570703	46584923	intronic	PRKCE	.	.	0.0586467	0.995212	1	0.051637	0.0565046	62932	0.11959	0.0118757	23.1254	7.49204e-24	2:46080573:A:G	0	NA	Red blood cell count	rs12623399	2	46122132	0.118902
1	mt1b_0100401	Maternal Ht during early/mid pregnancy	maternal_Ht_early_pregnancy	biospecimen_measurement	complete_count	chr6	37135951	rs1195903180	CAA	C	36635951	37635951	intergenic	FGD2;PIM1	dist=106653;dist=34199	.	0.839924	0.840898	0	0.766903	NA	62932	-0.0459211	0.00830004	7.50106	3.15457e-08	6:37135951:CAA:C	0	NA	Birth weight	rs2395668	6	37138117	0.348112
1	mt1b_0100401	Maternal Ht during early/mid pregnancy	maternal_Ht_early_pregnancy	biospecimen_measurement	complete_count	chr6	135101158	rs11759553	A	T	134581201	135610502	intronic	HBS1L	.	.	0.369574	0.987573	0	0.366819	0.367373	62932	-0.036802	0.00580021	9.65268	2.22495e-10	6:135101158:A:T	0	NA	NSFL1C/STIP1 protein level ratio	rs11759553	6	135101158	1
1	mt1b_0100401	Maternal Ht during early/mid pregnancy	maternal_Ht_early_pregnancy	biospecimen_measurement	complete_count	chr8	3983968	rs536922165	G	A	3483968	4483968	intronic	CSMD1	.	.	0.00109441	0.705622	0	0.000958	0.000522154	62932	0.553279	0.100883	7.38205	4.14906e-08	8:3983968:G:A	0	NA	NA	NA	NA	NA	NA
1	mt1b_0100401	Maternal Ht during early/mid pregnancy	maternal_Ht_early_pregnancy	biospecimen_measurement	complete_count	chr9	128017102	rs61481821	G	A	127484524	128521854	intergenic	EEIG1;NAIF1	dist=36113;dist=44131	.	0.128645	0.942796	0	0.133107	0.133261	62932	0.0499151	0.00852575	8.3205	4.78079e-09	9:128017102:G:A	0	NA	Aspartate aminotransferase levels	rs61481821	9	128017102	1
1	mt1b_0100401	Maternal Ht during early/mid pregnancy	maternal_Ht_early_pregnancy	biospecimen_measurement	complete_count	chr18	26771231	rs7233773	T	C	26271231	27271231	intergenic	KCTD1;AQP4	dist=113830;dist=80812	.	0.608659	0.948411	0	0.615134	0.613569	62932	0.0325792	0.00584729	7.5981	2.5229e-08	18:26771231:T:C	0	NA	Blood urea nitrogen levels	rs16942713	18	26806571	0.543032
1	mt1b_0100401	Maternal Ht during early/mid pregnancy	maternal_Ht_early_pregnancy	biospecimen_measurement	complete_count	chr22	21644459	rs548102430	C	CTT	21108741	22144459	downstream	SDF2L1	dist=160	.	0.53684	0.765018	0	0.527543	NA	62932	-0.036127	0.00638805	7.80833	1.55478e-08	22:21644459:C:CTT	0	NA	Mean corpuscular hemoglobin	rs3747093	22	21630090	0.667672
1	mt1b_0100501	Maternal MCV during early/mid pregnancy	maternal_MCV_early_pregnancy	biospecimen_measurement	complete_count	chr1	198657902	rs10922469	G	A	198073897	199171170	intronic	PTPRC	.	.	0.193158	0.954834	0	0.190766	0.188013	62932	0.0439704	0.00716149	9.08299	8.26057e-10	1:198657902:G:A	0	NA	Mean corpuscular hemoglobin concentration	rs10922466	1	198630519	0.93898
1	mt1b_0100501	Maternal MCV during early/mid pregnancy	maternal_MCV_early_pregnancy	biospecimen_measurement	complete_count	chr2	144441056	rs13401103	G	A	143911996	144941056	intronic	ZEB2	.	.	0.0808863	0.978931	0	0.081509	0.0797777	62932	-0.0568473	0.0102472	7.53816	2.89628e-08	2:144441056:G:A	0	NA	Kidney cancer	rs13401103	2	144441056	1
1	mt1b_0100501	Maternal MCV during early/mid pregnancy	maternal_MCV_early_pregnancy	biospecimen_measurement	complete_count	chr3	17052130	rs62247188	C	T	16406959	17601408	intronic	PLCL2	.	.	0.453876	0.959693	0	0.457678	0.4611	62932	0.0370642	0.00567194	10.1955	6.37529e-11	3:17052130:C:T	0	NA	Adolescent idiopathic scoliosis	rs7653834	3	17009836	0.764231
1	mt1b_0100501	Maternal MCV during early/mid pregnancy	maternal_MCV_early_pregnancy	biospecimen_measurement	complete_count	chr3	24309320	rs9310736	A	G	23801839	24815752	intronic	THRB	.	.	0.751472	0.949859	1	0.738209	0.750932	62932	0.0383265	0.00657632	8.25097	5.61087e-09	3:24309320:A:G	0	NA	Red blood cell traits	rs9310736	3	24309320	1
1	mt1b_0100501	Maternal MCV during early/mid pregnancy	maternal_MCV_early_pregnancy	biospecimen_measurement	complete_count	chr3	196192490	rs74833010	GA	G	195662087	196698587	intergenic	TFRC;ZDHHC19	dist=110395;dist=4961	.	0.436217	0.939483	0	0.446429	0.44122	62932	-0.0370791	0.00576287	9.90593	1.24185e-10	3:196192490:GA:G	0	NA	Mean corpuscular hemoglobin	rs9325434	3	196194440	0.994053
1	mt1b_0100501	Maternal MCV during early/mid pregnancy	maternal_MCV_early_pregnancy	biospecimen_measurement	complete_count	chr4	54542832	rs218265	T	C	53965425	55050116	intergenic	PDGFRA;KIT	dist=244587;dist=114435	.	0.279981	0.994633	1	0.2751	0.275735	62932	0.0689175	0.00616997	28.2419	5.72928e-29	4:54542832:T:C	0	NA	Mean corpuscular volume	rs218265	4	54542832	1
1	mt1b_0100501	Maternal MCV during early/mid pregnancy	maternal_MCV_early_pregnancy	biospecimen_measurement	complete_count	chr6	41950713	rs760874931	C	CTT	41244987	42525269	intronic	CCND3	.	.	0.193187	0.986216	0	0.167452	0.187976	62932	-0.0773536	0.00704075	27.3531	4.43507e-28	6:41950713:C:CTT	0	NA	Mean corpuscular volume	rs3218097	6	41937537	0.974771
1	mt1b_0100501	Maternal MCV during early/mid pregnancy	maternal_MCV_early_pregnancy	biospecimen_measurement	complete_count	chr6	109295217	rs9374080	T	C	108685258	109817692	intergenic	CEP57L1;CD164	dist=120799;dist=71297	.	0.0998271	0.999925	1	0.095619	0.0986499	62932	0.058492	0.0092547	9.58313	2.61138e-10	6:109295217:T:C	0	NA	Mean corpuscular volume	rs9374080	6	109295217	1
1	mt1b_0100501	Maternal MCV during early/mid pregnancy	maternal_MCV_early_pregnancy	biospecimen_measurement	complete_count	chr6	135100038	rs34164109	C	T	134322610	135777395	intronic	HBS1L	.	.	0.344394	0.986919	0	0.340917	0.344734	62932	0.123137	0.00586307	97.2031	6.2647e-98	6:135100038:C:T	0	NA	Lymphocyte count	rs34164109	6	135100038	1
1	mt1b_0100501	Maternal MCV during early/mid pregnancy	maternal_MCV_early_pregnancy	biospecimen_measurement	complete_count	chr7	50360284	rs6592965	G	A	49858609	50868335	intronic	IKZF1	.	.	0.307439	0.978194	0	0.303055	0.31098	62932	0.0438145	0.00605225	12.346	4.50817e-13	7:50360284:G:A	0	NA	Mean corpuscular volume	rs6592965	7	50360284	1
1	mt1b_0100501	Maternal MCV during early/mid pregnancy	maternal_MCV_early_pregnancy	biospecimen_measurement	complete_count	chr9	4852769	rs34189601	C	CT	4335574	5369090	intronic	RCL1	.	.	0.525126	0.971357	0	0.532026	0.53491	62932	0.0427788	0.00562336	13.5532	2.79769e-14	9:4852769:C:CT	0	NA	Mean corpuscular volume	rs10758656	9	4852599	0.994601
1	mt1b_0100501	Maternal MCV during early/mid pregnancy	maternal_MCV_early_pregnancy	biospecimen_measurement	complete_count	chr9	133273734	rs977327222	C	T	132769042	133777095	intronic	ABO	.	.	0.171995	0.98926	0	0.172443	0.17246	62932	-0.0403468	0.00734863	7.39679	4.01061e-08	9:133273734:C:T	0	NA	Blood urea nitrogen levels	rs8176644	9	133273734	1
1	mt1b_0100501	Maternal MCV during early/mid pregnancy	maternal_MCV_early_pregnancy	biospecimen_measurement	complete_count	chr10	45698152	rs567756801	G	A	44922932	46409040	intergenic	ZFAND4;WASHC2C	dist=25380;dist=29048	.	0.0880136	0.88793	0	0.103337	NA	62932	0.0664965	0.0103595	9.86249	1.37249e-10	10:45698152:G:A	0	NA	Mean corpuscular volume	rs75085022	10	45633821	0.828863
1	mt1b_0100501	Maternal MCV during early/mid pregnancy	maternal_MCV_early_pregnancy	biospecimen_measurement	complete_count	chr12	4223185	rs10774209	A	G	3720902	4725142	intergenic	PARP11;CCND2	dist=349737;dist=46586	.	0.362697	0.974873	0	0.365373	0.364464	62932	0.035349	0.00584146	8.84286	1.43595e-09	12:4223185:A:G	0	NA	Monocyte count	rs10774209	12	4223185	1
1	mt1b_0100501	Maternal MCV during early/mid pregnancy	maternal_MCV_early_pregnancy	biospecimen_measurement	complete_count	chr12	53391346	rs1371098383	C	CTTTT	52839499	53920474	intronic	SP1	.	.	0.204001	0.924756	0	0.153542	NA	62932	-0.0401894	0.00713904	7.74301	1.80713e-08	12:53391346:C:CTTTT	0	NA	Hemoglobin	rs7298225	12	53386940	0.960024
1	mt1b_0100501	Maternal MCV during early/mid pregnancy	maternal_MCV_early_pregnancy	biospecimen_measurement	complete_count	chr16	160845	rs150583654	G	A	1	1017718	intergenic	HBZ;HBM	dist=6342;dist=5133	.	0.0737841	0.722747	0	0.095906	NA	62932	-0.0981958	0.0123729	14.6815	2.08209e-15	16:160845:G:A	0	NA	Red blood cell count	rs11864973	16	143225	0.594184
1	mt1b_0100501	Maternal MCV during early/mid pregnancy	maternal_MCV_early_pregnancy	biospecimen_measurement	complete_count	chr16	88794460	rs35650989	CTT	C	88270835	89297821	intergenic	PIEZO1;CDT1	dist=9241;dist=9327	.	0.625511	0.871732	0	0.575063	NA	62932	0.0426939	0.00609845	11.5943	2.54507e-12	16:88794460:CTT:C	0	NA	Red cell distribution width	rs837756	16	88796160	0.920469
1	mt1b_0100501	Maternal MCV during early/mid pregnancy	maternal_MCV_early_pregnancy	biospecimen_measurement	complete_count	chr18	45723342	rs11660816	C	A	45222660	46258661	upstream	SLC14A1	dist=785	.	0.742758	0.942707	0	0.744052	0.746494	62932	0.040864	0.00651298	9.45429	3.51326e-10	18:45723342:C:A	0	NA	Immature fraction of reticulocytes	rs10460032	18	45723124	0.76971
1	mt1b_0100501	Maternal MCV during early/mid pregnancy	maternal_MCV_early_pregnancy	biospecimen_measurement	complete_count	chr19	12889577	rs1168810512	AT	A	12337420	13426896	intergenic	KLF1;GCDH	dist=2377;dist=1550	.	0.0558911	0.908811	0	0.051537	NA	62932	-0.0798349	0.0126267	9.58997	2.57057e-10	19:12889581:AT:A	0	NA	Red blood cell count	rs2072596	19	12885686	0.927382
1	mt1b_0100501	Maternal MCV during early/mid pregnancy	maternal_MCV_early_pregnancy	biospecimen_measurement	complete_count	chr20	57415349	rs737092	T	C	56914710	57924876	intergenic	RBM38;HMGB1P1	dist=6016;dist=72610	.	0.486074	0.980481	1	0.485516	0.479748	62932	0.0395883	0.00557391	11.9116	1.22574e-12	20:57415349:T:C	0	NA	Red blood cell traits	rs737092	20	57415349	1
1	mt1b_0100501	Maternal MCV during early/mid pregnancy	maternal_MCV_early_pregnancy	biospecimen_measurement	complete_count	chr22	21560614	rs131650	C	G	20892490	22145003	intronic	UBE2L3	.	.	0.358825	0.778719	0	0.342772	NA	62932	-0.0537488	0.00651882	15.7827	1.6493e-16	22:21560614:C:G	0	NA	Red cell distribution width	rs131656	22	21563161	0.811799
1	mt1b_0100501	Maternal MCV during early/mid pregnancy	maternal_MCV_early_pregnancy	biospecimen_measurement	complete_count	chr22	37066896	rs855791	A	G	36532558	37578039	exonic	TMPRSS6	.	nonsynonymous SNV	0.441025	0.983516	1	0.441871	0.438833	62932	0.0379138	0.00561284	10.8447	1.42988e-11	22:37066896:A:G	0	NA	Iron status biomarkers (ferritin levels)	rs855791	22	37066896	1
1	mt1b_0100501	Maternal MCV during early/mid pregnancy	maternal_MCV_early_pregnancy	biospecimen_measurement	complete_count	chr22	50525536	rs131806	C	G	50021339	51055070	UTR5	SCO2	ENST00000395693:c.-1125G>C;ENST00000252785:c.-1125G>C	.	0.720429	0.962573	0	0.723454	0.720647	62932	0.0400259	0.00627849	9.73785	1.82873e-10	22:50525536:C:G	0	NA	Mean corpuscular volume	rs131806	22	50525536	1
1	mt1b_0100601	Maternal MCH during early/mid pregnancy	maternal_MCH_early_pregnancy	biospecimen_measurement	complete_count	chr1	198657902	rs10922469	G	A	198073897	199206554	intronic	PTPRC	.	.	0.193158	0.954834	0	0.190766	0.188013	62932	0.0540277	0.00717046	13.3105	4.89215e-14	1:198657902:G:A	0	NA	Mean corpuscular hemoglobin concentration	rs10922466	1	198630519	0.93898
1	mt1b_0100601	Maternal MCH during early/mid pregnancy	maternal_MCH_early_pregnancy	biospecimen_measurement	complete_count	chr2	144426749	rs10192562	A	G	143887486	144952349	intronic	ZEB2	.	.	0.0809999	0.925357	0	0.079401	0.0790691	62932	-0.060989	0.0105438	8.13784	7.28048e-09	2:144426749:A:G	0	NA	Mean corpuscular hemoglobin concentration	rs10192562	2	144426749	1
1	mt1b_0100601	Maternal MCH during early/mid pregnancy	maternal_MCH_early_pregnancy	biospecimen_measurement	complete_count	chr3	16918160	rs983545	G	A	16406959	17609205	intronic	PLCL2	.	.	0.494529	0.982291	0	0.499116	0.498695	62932	0.0377906	0.0056003	10.8241	1.49934e-11	3:16918160:G:A	0	NA	C-C motif chemokine 17 levels	rs983545	3	16918160	1
1	mt1b_0100601	Maternal MCH during early/mid pregnancy	maternal_MCH_early_pregnancy	biospecimen_measurement	complete_count	chr3	24315752	rs7640580	C	A	23799788	24815795	intronic	THRB	.	.	0.750574	0.807466	0	0.737109	0.749366	62932	0.0450005	0.00713334	9.55006	2.81799e-10	3:24315752:C:A	0	NA	Mean corpuscular hemoglobin concentration	rs7640580	3	24315752	1
1	mt1b_0100601	Maternal MCH during early/mid pregnancy	maternal_MCH_early_pregnancy	biospecimen_measurement	complete_count	chr3	142509060	rs7634158	T	C	141950357	143101690	intronic	ATR	.	.	0.42616	0.983157	0	0.427747	0.422236	62932	-0.0327672	0.00565684	8.15893	6.93538e-09	3:142509060:T:C	0	NA	Mean corpuscular volume	rs7634158	3	142509060	1
1	mt1b_0100601	Maternal MCH during early/mid pregnancy	maternal_MCH_early_pregnancy	biospecimen_measurement	complete_count	chr3	196194440	rs9325434	G	A	195546959	196698587	intergenic	TFRC;ZDHHC19	dist=112344;dist=3012	.	0.439595	0.943473	0	0.441106	0.437192	62932	-0.0393865	0.00575547	11.1114	7.73749e-12	3:196194440:G:A	0	NA	Mean corpuscular hemoglobin	rs9325434	3	196194440	1
1	mt1b_0100601	Maternal MCH during early/mid pregnancy	maternal_MCH_early_pregnancy	biospecimen_measurement	complete_count	chr4	54542832	rs218265	T	C	53977096	55050116	intergenic	PDGFRA;KIT	dist=244587;dist=114435	.	0.279981	0.994633	1	0.2751	0.275735	62932	0.0641775	0.00617887	24.5446	2.85365e-25	4:54542832:T:C	0	NA	Mean corpuscular volume	rs218265	4	54542832	1
1	mt1b_0100601	Maternal MCH during early/mid pregnancy	maternal_MCH_early_pregnancy	biospecimen_measurement	complete_count	chr6	16287961	rs6459467	G	A	15747899	16798740	intronic	GMPR	.	.	0.868826	0.985032	1	0.858023	0.866254	62932	-0.0546943	0.00831513	10.3207	4.77859e-11	6:16287961:G:A	0	NA	Hemoglobin levels	rs6459467	6	16287961	1
1	mt1b_0100601	Maternal MCH during early/mid pregnancy	maternal_MCH_early_pregnancy	biospecimen_measurement	complete_count	chr6	41957421	rs9349205	G	A	41244987	42525269	intronic	CCND3	.	.	0.189915	0.998785	1	0.188428	0.186297	62932	-0.0714352	0.00704847	23.4123	3.8699e-24	6:41957421:G:A	0	NA	Mean corpuscular volume	rs9349205	6	41957421	1
1	mt1b_0100601	Maternal MCH during early/mid pregnancy	maternal_MCH_early_pregnancy	biospecimen_measurement	complete_count	chr6	109295217	rs9374080	T	C	108745007	109817692	intergenic	CEP57L1;CD164	dist=120799;dist=71297	.	0.0998271	0.999925	1	0.095619	0.0986499	62932	0.0558559	0.00926667	8.77886	1.66395e-09	6:109295217:T:C	0	NA	Mean corpuscular volume	rs9374080	6	109295217	1
1	mt1b_0100601	Maternal MCH during early/mid pregnancy	maternal_MCH_early_pregnancy	biospecimen_measurement	complete_count	chr6	135100038	rs34164109	C	T	134243504	135777395	intronic	HBS1L	.	.	0.344394	0.986919	0	0.340917	0.344734	62932	0.12641	0.00587065	102.112	7.72681e-103	6:135100038:C:T	0	NA	Lymphocyte count	rs34164109	6	135100038	1
1	mt1b_0100601	Maternal MCH during early/mid pregnancy	maternal_MCH_early_pregnancy	biospecimen_measurement	complete_count	chr7	50360284	rs6592965	G	A	49860284	50867313	intronic	IKZF1	.	.	0.307439	0.978194	0	0.303055	0.31098	62932	0.0393855	0.00606042	10.0918	8.09469e-11	7:50360284:G:A	0	NA	Mean corpuscular volume	rs6592965	7	50360284	1
1	mt1b_0100601	Maternal MCH during early/mid pregnancy	maternal_MCH_early_pregnancy	biospecimen_measurement	complete_count	chr7	100633440	rs187119131	T	C	100133440	101259714	exonic	TFR2	.	nonsynonymous SNV	0.00355393	0.994077	1	0.004272	0.00376697	62932	0.295648	0.0473969	9.35261	4.44007e-10	7:100633440:T:C	0	NA	Mean corpuscular hemoglobin concentration	rs187119131	7	100633440	1
1	mt1b_0100601	Maternal MCH during early/mid pregnancy	maternal_MCH_early_pregnancy	biospecimen_measurement	complete_count	chr9	4852769	rs34189601	C	CT	4332636	5369090	intronic	RCL1	.	.	0.525126	0.971357	0	0.532026	0.53491	62932	0.0406245	0.0056312	12.2655	5.42625e-13	9:4852769:C:CT	0	NA	Mean corpuscular volume	rs10758656	9	4852599	0.994601
1	mt1b_0100601	Maternal MCH during early/mid pregnancy	maternal_MCH_early_pregnancy	biospecimen_measurement	complete_count	chr10	45481403	rs34285816	G	A	44922932	46490116	intronic	MARCHF8	.	.	0.118707	0.984581	0	0.124461	0.116366	62932	0.0548596	0.00862419	9.69836	2.00281e-10	10:45481403:G:A	0	NA	Red blood cell count	rs34285816	10	45481403	1
1	mt1b_0100601	Maternal MCH during early/mid pregnancy	maternal_MCH_early_pregnancy	biospecimen_measurement	complete_count	chr12	4223096	rs10849022	G	A	3720902	4725142	intergenic	PARP11;CCND2	dist=349648;dist=46675	.	0.360249	0.976489	0	0.365012	0.363494	62932	0.0396209	0.00585283	10.8887	1.29211e-11	12:4223096:G:A	0	NA	Mean corpuscular volume	rs10849022	12	4223096	1
1	mt1b_0100601	Maternal MCH during early/mid pregnancy	maternal_MCH_early_pregnancy	biospecimen_measurement	complete_count	chr15	65781690	rs2437145	A	T	64999241	66326239	intronic	DENND4A	.	.	0.707138	0.948789	0	0.711683	0.715501	62932	-0.0417433	0.00627078	10.553	2.79898e-11	15:65781690:A:T	0	NA	Mean corpuscular volume	rs2437145	15	65781690	1
1	mt1b_0100601	Maternal MCH during early/mid pregnancy	maternal_MCH_early_pregnancy	biospecimen_measurement	complete_count	chr16	160845	rs150583654	G	A	1	1123372	intergenic	HBZ;HBM	dist=6342;dist=5133	.	0.0737841	0.722747	0	0.095906	NA	62932	-0.115145	0.0123912	19.8218	1.5073e-20	16:160845:G:A	0	NA	Red blood cell count	rs11864973	16	143225	0.594184
1	mt1b_0100601	Maternal MCH during early/mid pregnancy	maternal_MCH_early_pregnancy	biospecimen_measurement	complete_count	chr17	28846202	rs1244400111	C	CA	28247471	29369730	intronic	FAM222B	.	.	0.615399	0.872842	0	0.605839	0.608608	62932	-0.0392948	0.00608354	9.97773	1.05262e-10	17:28846203:C:CA	0	NA	Mean corpuscular volume	rs28847895	17	28845502	0.762075
1	mt1b_0100601	Maternal MCH during early/mid pregnancy	maternal_MCH_early_pregnancy	biospecimen_measurement	complete_count	chr19	12889577	rs1168810512	AT	A	12317775	13426896	intergenic	KLF1;GCDH	dist=2377;dist=1550	.	0.0558911	0.908811	0	0.051537	NA	62932	-0.085547	0.0126452	10.8757	1.33137e-11	19:12889581:AT:A	0	NA	Red blood cell count	rs2072596	19	12885686	0.927382
1	mt1b_0100601	Maternal MCH during early/mid pregnancy	maternal_MCH_early_pregnancy	biospecimen_measurement	complete_count	chr20	57415349	rs737092	T	C	56914710	57915600	intergenic	RBM38;HMGB1P1	dist=6016;dist=72610	.	0.486074	0.980481	1	0.485516	0.479748	62932	0.0360651	0.00558249	9.9812	1.04424e-10	20:57415349:T:C	0	NA	Red blood cell traits	rs737092	20	57415349	1
1	mt1b_0100601	Maternal MCH during early/mid pregnancy	maternal_MCH_early_pregnancy	biospecimen_measurement	complete_count	chr22	21560614	rs131650	C	G	21055991	22130805	intronic	UBE2L3	.	.	0.358825	0.778719	0	0.342772	NA	62932	-0.0399302	0.00652832	9.01916	9.56841e-10	22:21560614:C:G	0	NA	Red cell distribution width	rs131656	22	21563161	0.811799
1	mt1b_0100601	Maternal MCH during early/mid pregnancy	maternal_MCH_early_pregnancy	biospecimen_measurement	complete_count	chr22	37066896	rs855791	A	G	36514926	37584757	exonic	TMPRSS6	.	nonsynonymous SNV	0.441025	0.983516	1	0.441871	0.438833	62932	0.056168	0.00562102	22.7841	1.64399e-23	22:37066896:A:G	0	NA	Iron status biomarkers (ferritin levels)	rs855791	22	37066896	1
1	mt1b_0100601	Maternal MCH during early/mid pregnancy	maternal_MCH_early_pregnancy	biospecimen_measurement	complete_count	chr22	50532618	rs361725	T	C	50021339	51050266	upstream	CIMAP1B	dist=112	.	0.716862	0.966596	0	0.717371	0.716619	62932	0.0375338	0.00624522	8.73162	1.85515e-09	22:50532618:T:C	0	NA	Telomere length	rs361725	22	50532618	1
1	mt1b_0100701	Maternal MCHC during early/mid pregnancy	maternal_MCHC_early_pregnancy	biospecimen_measurement	complete_count	chr5	1080019	rs56287436	G	A	567420	1615951	intronic	SLC12A7	.	.	0.3162	0.932179	0	0.325856	0.330002	62932	-0.0456407	0.00620728	12.7119	1.94133e-13	5:1080019:G:A	0	NA	Mean corpuscular hemoglobin concentration	rs56287436	5	1080019	1
1	mt1b_0100701	Maternal MCHC during early/mid pregnancy	maternal_MCHC_early_pregnancy	biospecimen_measurement	complete_count	chr6	135090090	rs9376090	T	C	134581201	135600038	intronic	HBS1L	.	.	0.345821	0.999089	1	0.3433	0.346114	62932	0.0350183	0.0058333	8.71331	1.93504e-09	6:135090090:T:C	0	NA	Cholesterol, total	rs9376090	6	135090090	1
1	mt1b_0100701	Maternal MCHC during early/mid pregnancy	maternal_MCHC_early_pregnancy	biospecimen_measurement	complete_count	chr8	42553052	rs35145052	CT	C	41975122	43113075	UTR3	SMIM19	ENST00000438528:c.*445delT;ENST00000417410:c.*445delT	.	0.39251	0.73725	0	0.374321	0.375504	62932	0.0556924	0.00662493	16.3742	4.22474e-17	8:42553052:CT:C	0	NA	Educational attainment	rs2974337	8	42535730	0.940462
1	mt1b_0100701	Maternal MCHC during early/mid pregnancy	maternal_MCHC_early_pregnancy	biospecimen_measurement	complete_count	chr9	133254328	rs1137827	C	T	132745734	133779786	intronic	ABO	.	.	0.172961	0.973628	0	0.175003	0.170931	62932	0.0574528	0.0074296	13.9785	1.05075e-14	9:133254328:C:T	0	NA	Ephrin type-A receptor 4 levels	rs1137827	9	133254328	1
1	mt1b_0100701	Maternal MCHC during early/mid pregnancy	maternal_MCHC_early_pregnancy	biospecimen_measurement	complete_count	chr15	65728570	rs7497961	A	G	64949174	66331889	intronic	DENND4A	.	.	0.703924	0.937631	0	0.711824	0.716433	62932	-0.0421707	0.00630806	10.6372	2.30569e-11	15:65728570:A:G	0	NA	Hemoglobin	rs7497961	15	65728570	1
1	mt1b_0100701	Maternal MCHC during early/mid pregnancy	maternal_MCHC_early_pregnancy	biospecimen_measurement	complete_count	chr16	439655	rs541189604	A	G	1	1017718	intronic	RAB11FIP3	.	.	0.00126483	0.415116	0	9e-06	NA	62932	-0.841383	0.123011	11.101	7.92501e-12	16:439655:A:G	0	NA	Electrocardiogram morphology (amplitude at temporal datapoints)	rs1045716	16	673647	0.102807
1	mt1b_0100701	Maternal MCHC during early/mid pregnancy	maternal_MCHC_early_pregnancy	biospecimen_measurement	complete_count	chr16	88789676	rs551118	C	G	87881368	89665912	intergenic	PIEZO1;CDT1	dist=4456;dist=14113	.	0.618012	0.936082	0	0.620702	0.623378	62932	-0.062881	0.00588935	25.885	1.30317e-26	16:88789676:C:G	0	NA	Hemoglobin	rs551118	16	88789676	1
1	mt1b_0100701	Maternal MCHC during early/mid pregnancy	maternal_MCHC_early_pregnancy	biospecimen_measurement	complete_count	chr18	45724217	rs3819179	G	A	45216349	46735798	UTR5	SLC14A1	ENST00000619403:c.-6104G>A;ENST00000587601:c.-6962G>A;ENST00000502059:c.-3055G>A;ENST00000321925:c.-6104G>A;ENST00000415427:c.-3055G>A;ENST00000589322:c.-10112G>A;ENST00000586951:c.-6104G>A;ENST00000535474:c.-10112G>A;ENST00000402943:c.-6962G>A;ENST00000588179:c.-3055G>A	.	0.389546	0.956268	0	0.388927	0.384194	62932	0.0633398	0.00583278	26.7443	1.80177e-27	18:45724217:G:A	0	NA	Immature fraction of reticulocytes	rs3819179	18	45724217	1
1	mt1b_0100701	Maternal MCHC during early/mid pregnancy	maternal_MCHC_early_pregnancy	biospecimen_measurement	complete_count	chr19	43774627	rs649540	T	G	43231365	44274629	intronic	KCNN4	.	.	0.117804	0.994544	1	0.118734	0.117112	62932	0.0682287	0.00864894	14.5151	3.05422e-15	19:43774627:T:G	0	NA	White blood cell count	rs649540	19	43774627	1
1	mt1b_0100701	Maternal MCHC during early/mid pregnancy	maternal_MCHC_early_pregnancy	biospecimen_measurement	complete_count	chr22	37066896	rs855791	A	G	36532558	37575345	exonic	TMPRSS6	.	nonsynonymous SNV	0.441025	0.983516	1	0.441871	0.438833	62932	0.0416825	0.00563687	12.8483	1.41808e-13	22:37066896:A:G	0	NA	Iron status biomarkers (ferritin levels)	rs855791	22	37066896	1
1	mt1b_0100801	Maternal platelet during early/mid pregnancy	maternal_platelet_count_early_pregnancy	biospecimen_measurement	complete_count	chr1	156899922	rs12041331	G	A	156392066	157399922	intronic	PEAR1	.	.	0.443945	0.994078	1	0.449338	0.438833	62932	0.0352612	0.00561255	9.47751	3.33035e-10	1:156899922:G:A	0	NA	Platelet count	rs12041331	1	156899922	1
1	mt1b_0100801	Maternal platelet during early/mid pregnancy	maternal_platelet_count_early_pregnancy	biospecimen_measurement	complete_count	chr3	56815721	rs1354034	T	C	56314925	57337404	intronic	ARHGEF3	.	.	0.536523	0.988849	1	0.538746	0.536849	62932	0.05493	0.00561063	21.907	1.2388e-22	3:56815721:T:C	0	NA	Platelet count	rs1354034	3	56815721	1
1	mt1b_0100801	Maternal platelet during early/mid pregnancy	maternal_platelet_count_early_pregnancy	biospecimen_measurement	complete_count	chr3	184372478	rs6141	C	T	183867270	184872478	UTR3	THPO	ENST00000647395:c.*35G>A;ENST00000649095:c.*35G>A;ENST00000445696:c.*35G>A;ENST00000421442:c.*120G>A	.	0.459569	0.950127	1	0.453472	0.455393	62932	0.0368516	0.00571019	9.96183	1.09187e-10	3:184372478:C:T	0	NA	Diisocyanate-induced asthma	rs6141	3	184372478	1
1	mt1b_0100801	Maternal platelet during early/mid pregnancy	maternal_platelet_count_early_pregnancy	biospecimen_measurement	complete_count	chr4	7016865	rs17743234	G	A	6515456	7524652	intronic	TBC1D14	.	.	0.498675	0.928182	0	0.496612	0.503842	62932	0.0335107	0.00577984	8.17286	6.71645e-09	4:7016865:G:A	0	NA	Platelet count	rs12119	4	7031944	0.762808
1	mt1b_0100801	Maternal platelet during early/mid pregnancy	maternal_platelet_count_early_pregnancy	biospecimen_measurement	complete_count	chr4	109996470	rs2299002	A	C	109404785	110542492	intronic	EGF	.	.	0.212243	0.971969	0	0.209136	0.20875	62932	-0.0575703	0.00687547	16.2516	5.60273e-17	4:109996470:A:C	0	NA	White blood cell count	rs2299002	4	109996470	1
1	mt1b_0100801	Maternal platelet during early/mid pregnancy	maternal_platelet_count_early_pregnancy	biospecimen_measurement	complete_count	chr5	61427327	rs77328955	A	G	60832947	62052582	intronic	ZSWIM6	.	.	0.166859	0.918562	0	0.16422	0.162539	62932	0.0484242	0.0077798	9.31554	4.83571e-10	5:61427327:A:G	0	NA	Platelet count	rs77328955	5	61427327	1
1	mt1b_0100801	Maternal platelet during early/mid pregnancy	maternal_platelet_count_early_pregnancy	biospecimen_measurement	complete_count	chr6	31353434	rs2596501	C	T	30853434	31853434	downstream	HLA-B	dist=441	.	0.64368	0.997567	1	0.641611	0.648478	62932	0.0344623	0.00581439	8.51092	3.08376e-09	6:31353434:C:T	0	NA	A body shape index	rs2596501	6	31353434	1
1	mt1b_0100801	Maternal platelet during early/mid pregnancy	maternal_platelet_count_early_pregnancy	biospecimen_measurement	complete_count	chr6	33573730	rs511515	A	G	33007075	34088100	UTR3	BAK1	ENST00000442998:c.*267T>C;ENST00000374467:c.*73T>C	.	0.774884	0.968454	0	0.782052	0.783642	62932	0.0428138	0.0067577	9.6262	2.36483e-10	6:33573730:A:G	0	NA	Eosinophil percentage of white cells	rs511515	6	33573730	1
1	mt1b_0100801	Maternal platelet during early/mid pregnancy	maternal_platelet_count_early_pregnancy	biospecimen_measurement	complete_count	chr6	135099929	rs34208856	CT	C	134462243	135688521	intronic	HBS1L	.	.	0.344978	0.986228	0	0.340807	0.344771	62932	0.0668239	0.005872	29.2795	5.25412e-30	6:135099929:CT:C	0	NA	Mean corpuscular hemoglobin concentration	rs9402685	6	135098550	0.999642
1	mt1b_0100801	Maternal platelet during early/mid pregnancy	maternal_platelet_count_early_pregnancy	biospecimen_measurement	complete_count	chr7	106717041	rs4727659	T	G	106172830	107234194	intergenic	CCDC71L;PIK3CG	dist=55883;dist=148237	.	0.795214	0.901807	0	0.812493	0.808183	62932	0.0430093	0.00725589	8.51204	3.07581e-09	7:106717041:T:G	0	NA	Platelet count during third trimester of pregnancy	rs4727659	7	106717041	1
1	mt1b_0100801	Maternal platelet during early/mid pregnancy	maternal_platelet_count_early_pregnancy	biospecimen_measurement	complete_count	chr9	4763176	rs385893	T	C	4245645	5263526	intergenic	AK3;RCL1	dist=21133;dist=29768	.	0.75345	0.97558	1	0.75849	0.752387	62932	0.0598261	0.00651712	19.3648	4.31718e-20	9:4763176:T:C	0	NA	Platelet count	rs385893	9	4763176	1
1	mt1b_0100801	Maternal platelet during early/mid pregnancy	maternal_platelet_count_early_pregnancy	biospecimen_measurement	complete_count	chr10	63268232	rs5785564	CA	C	62756414	63883217	intronic	JMJD1C	.	.	0.525052	0.955938	0	0.51415	0.523385	62932	-0.0333689	0.00569158	8.34198	4.55009e-09	10:63268232:CA:C	0	NA	Platelet-to-lymphocyte ratio	rs7098181	10	63267383	0.96129
1	mt1b_0100801	Maternal platelet during early/mid pregnancy	maternal_platelet_count_early_pregnancy	biospecimen_measurement	complete_count	chr11	61781087	rs509360	A	G	61279120	62281087	intronic	MYRF	.	.	0.389388	0.998042	1	0.386809	0.394301	62932	0.0315836	0.00570837	7.50163	3.15043e-08	11:61781087:A:G	0	NA	Plasma omega-3 polyunsaturated fatty acid levels (alphalinolenic acid)	rs509360	11	61781087	1
1	mt1b_0100801	Maternal platelet during early/mid pregnancy	maternal_platelet_count_early_pregnancy	biospecimen_measurement	complete_count	chr11	119225051	rs11217192	T	G	118690254	119800341	intronic	CBL	.	.	0.434426	0.938915	0	0.439604	0.447113	62932	0.040109	0.00578224	11.3961	4.01698e-12	11:119225051:T:G	0	NA	Fibrosis-4 index in high alcohol intake	rs11217192	11	119225051	1
1	mt1b_0100801	Maternal platelet during early/mid pregnancy	maternal_platelet_count_early_pregnancy	biospecimen_measurement	complete_count	chr12	6185531	rs60289676	C	T	5637280	6693460	intergenic	VWF;CD9	dist=60861;dist=14184	.	0.396067	0.958518	0	0.382659	NA	62932	-0.0347737	0.00579281	8.71259	1.93825e-09	12:6185531:C:T	0	NA	Mean platelet volume	rs12815397	12	6185224	0.942635
1	mt1b_0100801	Maternal platelet during early/mid pregnancy	maternal_platelet_count_early_pregnancy	biospecimen_measurement	complete_count	chr12	111627505	rs34265946	CA	C	110439972	113180092	intergenic	ATXN2;BRAP	dist=27830;dist=14640	.	0.799178	0.908167	0	0.791089	NA	62932	0.0689069	0.00730614	20.3928	4.04762e-21	12:111627505:CA:C	0	NA	Platelet count	rs1544396	12	111625071	0.852186
1	mt1b_0100801	Maternal platelet during early/mid pregnancy	maternal_platelet_count_early_pregnancy	biospecimen_measurement	complete_count	chr15	39010523	rs7180259	C	A	38477639	39513242	intergenic	RASGRP1;THBS1	dist=444948;dist=570556	.	0.296621	0.947844	0	0.297807	0.298038	62932	0.0366362	0.00623072	8.38673	4.10459e-09	15:39010523:C:A	0	NA	Platelet count	rs12591152	15	39005665	0.973928
1	mt1b_0100801	Maternal platelet during early/mid pregnancy	maternal_platelet_count_early_pregnancy	biospecimen_measurement	complete_count	chr15	64895675	rs1522744	C	T	64395675	65396704	intronic	ENSG00000249240	.	.	0.823886	0.919635	0	0.841654	0.834999	62932	0.0422982	0.00761246	7.56015	2.75328e-08	15:64895675:C:T	0	NA	Platelet count	rs1522744	15	64895675	1
1	mt1b_0100801	Maternal platelet during early/mid pregnancy	maternal_platelet_count_early_pregnancy	biospecimen_measurement	complete_count	chr17	4937573	rs1060431	G	A	4324132	5880664	UTR3	SLC25A11	ENST00000225665:c.*168C>T	.	0.120916	0.992446	0	0.118154	0.121811	62932	0.0992738	0.00854104	30.5026	3.1434e-31	17:4937573:G:A	0	NA	Platelet distribution width	rs1060431	17	4937573	1
1	mt1b_0100801	Maternal platelet during early/mid pregnancy	maternal_platelet_count_early_pregnancy	biospecimen_measurement	complete_count	chr19	38667706	rs574289358	C	CA	38167706	39180230	intronic	ACTN4	.	.	0.588524	0.911126	0	0.609342	0.609242	62932	-0.0334639	0.00590979	7.82615	1.49228e-08	19:38667706:C:CA	0	NA	Whole brain free water diffusion (multivariate analysis)	rs10415219	19	38659595	0.923473
1	mt1b_0100801	Maternal platelet during early/mid pregnancy	maternal_platelet_count_early_pregnancy	biospecimen_measurement	complete_count	chr19	55180232	rs3810353	C	G	54659745	55696313	UTR5	SYT5	ENST00000354308:c.-1191G>C;ENST00000592470:c.-1191G>C	.	0.303191	0.943872	0	0.309319	0.309115	62932	-0.039995	0.00621441	9.91085	1.22786e-10	19:55180232:C:G	0	NA	Monocyte count	rs3810353	19	55180232	1
1	mt1b_0200101	Maternal neutrophils during early/mid pregnancy	maternal_neutrophil_fraction_early_pregnancy	biospecimen_measurement	complete_count	chr1	101283201	rs74578465	C	T	100766080	101795983	intergenic	S1PR1;OLFM3	dist=41683;dist=519359	.	0.0047806	0.714736	0	0.012652	0.0118231	62932	0.358843	0.0481228	13.0524	8.86339e-14	1:101283201:C:T	0	NA	White blood cell count	rs74578465	1	101283201	1
1	mt1b_0200101	Maternal neutrophils during early/mid pregnancy	maternal_neutrophil_fraction_early_pregnancy	biospecimen_measurement	complete_count	chr2	135964840	rs372676148	C	CAA	135133525	136517057	intronic	DARS1	.	.	0.257487	0.81886	0	0.232682	NA	62932	0.0471941	0.00703557	10.7046	1.97424e-11	2:135964841:C:CAA	0	NA	Monocyte count	rs6711493	2	135934983	0.759821
1	mt1b_0200101	Maternal neutrophils during early/mid pregnancy	maternal_neutrophil_fraction_early_pregnancy	biospecimen_measurement	complete_count	chr2	218112043	rs146876289	G	A	217549525	218758262	intergenic	RUFY4;CXCR2	dist=21459;dist=13246	.	0.0313584	0.926367	0	0.041859	0.0418096	62932	-0.101145	0.0164849	9.07154	8.48125e-10	2:218112043:G:A	0	NA	Neutrophil count	rs151059019	2	218156290	0.923709
1	mt1b_0200101	Maternal neutrophils during early/mid pregnancy	maternal_neutrophil_fraction_early_pregnancy	biospecimen_measurement	complete_count	chr3	128587914	rs13089722	G	A	128075512	129172783	intergenic	GATA2;RPN1	dist=94713;dist=32055	.	0.34042	0.969171	0	0.339463	0.343279	62932	0.0451749	0.00595815	13.4683	3.40173e-14	3:128587914:G:A	0	NA	Eosinophil counts	rs13089722	3	128587914	1
1	mt1b_0200101	Maternal neutrophils during early/mid pregnancy	maternal_neutrophil_fraction_early_pregnancy	biospecimen_measurement	complete_count	chr4	74112623	rs1866755	C	T	73571261	74632767	intergenic	CXCL2;MTHFD2L	dist=13428;dist=10721	.	0.45334	0.95449	0	0.470351	0.453603	62932	-0.0380817	0.00570563	10.6051	2.48256e-11	4:74112623:C:T	0	NA	DNA methylation-estimated granulocyte proportions	rs1866755	4	74112623	1
1	mt1b_0200101	Maternal neutrophils during early/mid pregnancy	maternal_neutrophil_fraction_early_pregnancy	biospecimen_measurement	complete_count	chr6	152099995	rs3798577	T	C	151599995	152640852	UTR3	ESR1	ENST00000440973:c.*1029T>C;ENST00000443427:c.*1029T>C;ENST00000206249:c.*1029T>C	.	0.405731	0.855172	0	0.410252	0.418171	62932	-0.0420876	0.00613084	11.1769	6.65426e-12	6:152099995:T:C	0	NA	Breast cancer	rs910416	6	152111767	0.346563
1	mt1b_0200101	Maternal neutrophils during early/mid pregnancy	maternal_neutrophil_fraction_early_pregnancy	biospecimen_measurement	complete_count	chr12	111334966	rs7957169	A	C	110834966	111834966	intronic	CUX2	.	.	0.757129	0.987953	1	0.748646	0.766746	62932	0.0370728	0.0065006	7.92914	1.17723e-08	12:111334966:A:C	0	NA	Excessive alcohol consumption	rs3803167	12	111347782	0.576243
1	mt1b_0200101	Maternal neutrophils during early/mid pregnancy	maternal_neutrophil_fraction_early_pregnancy	biospecimen_measurement	complete_count	chr17	40011974	rs57065891	C	T	39430396	40761035	intergenic	PSMD3;CSF3	dist=14015;dist=3387	.	0.417881	0.982245	0	0.411843	0.416306	62932	0.119632	0.00568517	97.5745	2.66379e-98	17:40011974:C:T	0	NA	Creatine kinase levels	rs7208815	17	40012462	0.998233
1	mt1b_0200101	Maternal neutrophils during early/mid pregnancy	maternal_neutrophil_fraction_early_pregnancy	biospecimen_measurement	complete_count	chr19	43278325	rs4802167	T	G	42688949	43787700	intergenic	PSG9;CD177	dist=8795;dist=75361	.	0.378633	0.917231	0	0.368465	NA	62932	-0.0372504	0.00597623	9.33979	4.57309e-10	19:43278325:T:G	0	NA	CD177 antigen levels	rs10420248	19	43274923	0.953792
1	mt1b_0200201	Maternal lymphocyte during early/mid pregnancy	maternal_lymphocyte_fraction_early_pregnancy	biospecimen_measurement	complete_count	chr1	101267901	rs77372977	C	T	100766080	101993717	intergenic	S1PR1;OLFM3	dist=26383;dist=534659	.	0.0179559	0.985177	1	0.018407	0.0175668	62932	-0.207804	0.0211926	21.9722	1.06611e-22	1:101267901:C:T	0	NA	Lymphocyte count	rs77372977	1	101267901	1
1	mt1b_0200201	Maternal lymphocyte during early/mid pregnancy	maternal_lymphocyte_fraction_early_pregnancy	biospecimen_measurement	complete_count	chr2	135907242	rs1272034046	CTT	C	135133525	136517057	UTR3	DARS1	ENST00000264161:c.*73_*72delAA	.	0.145147	0.922192	0	0.147602	NA	62932	-0.058559	0.00822292	11.9714	1.06807e-12	2:135907244:CTT:C	0	NA	Neutrophil count	rs149881318	2	135938202	0.975613
1	mt1b_0200201	Maternal lymphocyte during early/mid pregnancy	maternal_lymphocyte_fraction_early_pregnancy	biospecimen_measurement	complete_count	chr4	74112623	rs1866755	C	T	73571261	74632767	intergenic	CXCL2;MTHFD2L	dist=13428;dist=10721	.	0.45334	0.95449	0	0.470351	0.453603	62932	0.0360574	0.00571327	9.55763	2.7693e-10	4:74112623:C:T	0	NA	DNA methylation-estimated granulocyte proportions	rs1866755	4	74112623	1
1	mt1b_0200201	Maternal lymphocyte during early/mid pregnancy	maternal_lymphocyte_fraction_early_pregnancy	biospecimen_measurement	complete_count	chr6	152099995	rs3798577	T	C	151599995	152600772	UTR3	ESR1	ENST00000440973:c.*1029T>C;ENST00000443427:c.*1029T>C;ENST00000206249:c.*1029T>C	.	0.405731	0.855172	0	0.410252	0.418171	62932	0.0376345	0.00613808	9.05972	8.71525e-10	6:152099995:T:C	0	NA	Breast cancer	rs910416	6	152111767	0.346563
1	mt1b_0200201	Maternal lymphocyte during early/mid pregnancy	maternal_lymphocyte_fraction_early_pregnancy	biospecimen_measurement	complete_count	chr7	92759697	rs1337884224	CA	C	92160964	93279056	intronic	CDK6	.	.	0.309459	0.948572	0	0.295666	NA	62932	0.0347441	0.00617495	7.73572	1.83772e-08	7:92759697:CA:C	0	NA	White blood cell count	rs445	7	92779056	0.951885
1	mt1b_0200201	Maternal lymphocyte during early/mid pregnancy	maternal_lymphocyte_fraction_early_pregnancy	biospecimen_measurement	complete_count	chr12	9757536	rs10844706	C	A	9170544	10257536	intronic	CD69	.	.	0.391617	0.96194	0	0.387247	0.386431	62932	0.0339196	0.00580768	8.28355	5.20535e-09	12:9757536:C:A	0	NA	Lymphocyte count	rs10844706	12	9757536	1
1	mt1b_0200201	Maternal lymphocyte during early/mid pregnancy	maternal_lymphocyte_fraction_early_pregnancy	biospecimen_measurement	complete_count	chr12	111080689	rs78572043	A	G	109609494	112879979	intronic	CUX2	.	.	0.194628	0.961891	0	0.164948	0.214531	62932	-0.0425591	0.0071739	8.52526	2.9836e-09	12:111080689:A:G	0	NA	Lung function (FEV1) and waist circumference adjusted for BMI	rs78572043	12	111080689	1
1	mt1b_0200201	Maternal lymphocyte during early/mid pregnancy	maternal_lymphocyte_fraction_early_pregnancy	biospecimen_measurement	complete_count	chr13	49565798	rs9591278	C	T	49065798	50065798	intronic	RCBTB1	.	.	0.266846	0.922359	0	0.268729	0.270625	62932	0.0358583	0.00653478	7.38923	4.08103e-08	13:49565798:C:T	0	NA	General cognitive ability	rs9591287	13	49610844	0.848425
1	mt1b_0200201	Maternal lymphocyte during early/mid pregnancy	maternal_lymphocyte_fraction_early_pregnancy	biospecimen_measurement	complete_count	chr17	40011974	rs57065891	C	T	39430396	40761035	intergenic	PSMD3;CSF3	dist=14015;dist=3387	.	0.417881	0.982245	0	0.411843	0.416306	62932	-0.112002	0.00569081	85.5055	3.12248e-86	17:40011974:C:T	0	NA	Creatine kinase levels	rs7208815	17	40012462	0.998233
1	mt1b_0200201	Maternal lymphocyte during early/mid pregnancy	maternal_lymphocyte_fraction_early_pregnancy	biospecimen_measurement	complete_count	chr19	16393541	rs59326120	T	C	15859866	16952633	intronic	EPS15L1	.	.	0.274053	0.914705	0	0.266414	0.283567	62932	0.0380032	0.00651177	8.2721	5.34441e-09	19:16393541:T:C	0	NA	Lymphocyte count	rs7251806	19	16388758	0.993893
1	mt1b_0200201	Maternal lymphocyte during early/mid pregnancy	maternal_lymphocyte_fraction_early_pregnancy	biospecimen_measurement	complete_count	chrX	54851496	rs1443964118	CAG	C	54351496	55351496	intergenic	MAGED2;TRO	dist=35482;dist=68964	.	0.0433106	0.58787	0	0.066829	NA	62932	0.0803593	0.0144939	7.53007	2.95073e-08	X:54851496:CAG:C	0	NA	NA	NA	NA	NA	NA
1	mt1b_0200301	Maternal monocyte during early/mid pregnancy	maternal_monocyte_fraction_early_pregnancy	biospecimen_measurement	complete_count	chr2	110982644	rs11123271	A	G	110353239	111597681	intronic	ACOXL	.	.	0.348869	0.951405	0	0.344275	0.348426	62932	0.0448794	0.00598794	13.1784	6.63132e-14	2:110982644:A:G	0	NA	Monocyte count	rs2062225	2	110993295	0.845004
1	mt1b_0200301	Maternal monocyte during early/mid pregnancy	maternal_monocyte_fraction_early_pregnancy	biospecimen_measurement	complete_count	chr2	181454574	rs1449263	C	T	180943625	181970026	intergenic	UBE2E3;ITGA4	dist=391133;dist=2633	.	0.370806	0.999538	1	0.37465	0.370394	62932	0.0560677	0.00577211	21.5785	2.63937e-22	2:181454574:C:T	0	NA	White blood cell count	rs1449263	2	181454574	1
1	mt1b_0200301	Maternal monocyte during early/mid pregnancy	maternal_monocyte_fraction_early_pregnancy	biospecimen_measurement	complete_count	chr2	218112043	rs146876289	G	A	217549525	219276124	intergenic	RUFY4;CXCR2	dist=21459;dist=13246	.	0.0313584	0.926367	0	0.041859	0.0418096	62932	0.11787	0.0165313	11.9988	1.00277e-12	2:218112043:G:A	0	NA	Neutrophil count	rs151059019	2	218156290	0.923709
1	mt1b_0200301	Maternal monocyte during early/mid pregnancy	maternal_monocyte_fraction_early_pregnancy	biospecimen_measurement	complete_count	chr3	46393460	rs35762544	C	CA	45730671	46921933	intergenic	CCR5;CCRL2	dist=17254;dist=13799	.	0.307713	0.945717	0	0.288975	0.318104	62932	-0.0383297	0.00619824	9.20403	6.2513e-10	3:46393461:C:CA	0	NA	Monocyte chemoattractant protein-1 levels	rs2097276	3	46419303	0.901041
1	mt1b_0200301	Maternal monocyte during early/mid pregnancy	maternal_monocyte_fraction_early_pregnancy	biospecimen_measurement	complete_count	chr3	128593226	rs9849126	T	C	128049816	129110950	intergenic	GATA2;RPN1	dist=100025;dist=26743	.	0.407527	0.95838	0	0.415325	0.415299	62932	0.0418924	0.00580638	12.2678	5.39759e-13	3:128593226:T:C	0	NA	Monocyte percentage of white cells	rs9849126	3	128593226	1
1	mt1b_0200301	Maternal monocyte during early/mid pregnancy	maternal_monocyte_fraction_early_pregnancy	biospecimen_measurement	complete_count	chr3	130346887	rs564374864	AT	A	129846887	130846887	intronic	COL6A5	.	.	0.00575854	0.766494	0	0.004687	0.0045129	62932	-0.23583	0.0422963	7.60804	2.46581e-08	3:130346887:AT:A	0	NA	NA	NA	NA	NA	NA
1	mt1b_0200301	Maternal monocyte during early/mid pregnancy	maternal_monocyte_fraction_early_pregnancy	biospecimen_measurement	complete_count	chr6	31227320	rs3130519	T	C	30727320	31777959	intergenic	POU5F1;HLA-C	dist=46589;dist=41429	.	0.784415	0.995615	0	0.800753	0.789646	62932	-0.0414996	0.00677507	9.04342	9.04857e-10	6:31227320:T:C	0	NA	Seropositivity for lactobacillus phage LFEINF peptide (twist_88894)	rs3130520	6	31227343	0.967878
1	mt1b_0200301	Maternal monocyte during early/mid pregnancy	maternal_monocyte_fraction_early_pregnancy	biospecimen_measurement	complete_count	chr7	6485212	rs2347784	C	G	5950695	7006681	intergenic	DAGLB;GRID2IP	dist=1022;dist=11566	.	0.375423	0.961873	0	0.368761	0.382627	62932	0.0472904	0.00587644	15.073	8.45279e-16	7:6485212:C:G	0	NA	Lymphocyte count	rs2347784	7	6485212	1
1	mt1b_0200301	Maternal monocyte during early/mid pregnancy	maternal_monocyte_fraction_early_pregnancy	biospecimen_measurement	complete_count	chr7	50267738	rs4385425	A	G	49718038	50842615	intergenic	SPMIP7;IKZF1	dist=108482;dist=36330	.	0.483476	0.985407	0	0.492956	0.490639	62932	-0.0550148	0.00562194	21.8872	1.29658e-22	7:50267738:A:G	0	NA	High light scatter reticulocyte percentage of red cells	rs4385425	7	50267738	1
1	mt1b_0200301	Maternal monocyte during early/mid pregnancy	maternal_monocyte_fraction_early_pregnancy	biospecimen_measurement	complete_count	chr9	111156576	rs10980802	A	G	110649333	111705535	intergenic	LPAR1;OR2K2	dist=118106;dist=170653	.	0.146048	0.919193	0	0.154893	0.141317	62932	-0.0583495	0.00822452	11.8869	1.29748e-12	9:111156576:A:G	0	NA	Monocyte count	rs10980802	9	111156576	1
1	mt1b_0200301	Maternal monocyte during early/mid pregnancy	maternal_monocyte_fraction_early_pregnancy	biospecimen_measurement	complete_count	chr17	40011974	rs57065891	C	T	39316455	40592101	intergenic	PSMD3;CSF3	dist=14015;dist=3387	.	0.417881	0.982245	0	0.411843	0.416306	62932	-0.0725919	0.00569322	36.5094	3.09457e-37	17:40011974:C:T	0	NA	Creatine kinase levels	rs7208815	17	40012462	0.998233
1	mt1b_0200301	Maternal monocyte during early/mid pregnancy	maternal_monocyte_fraction_early_pregnancy	biospecimen_measurement	complete_count	chr17	59617623	rs34177239	T	TA	58858926	60481699	intergenic	DHX40;CLTC	dist=9278;dist=2057	.	0.117489	0.889082	0	0.103207	0.106594	62932	-0.0593843	0.00913378	10.0998	7.94694e-11	17:59617624:T:TA	0	NA	Monocyte side scatter	rs57240614	17	59755140	0.760899
1	mt1b_0200301	Maternal monocyte during early/mid pregnancy	maternal_monocyte_fraction_early_pregnancy	biospecimen_measurement	complete_count	chr19	4256825	rs4807554	A	G	3736391	4764678	intronic	YJU2	.	.	0.405197	0.87984	0	0.398448	0.394376	62932	-0.0351531	0.00606793	8.16095	6.90319e-09	19:4256825:A:G	0	NA	IL-27 interleukin protein levels	rs56075200	19	4255459	0.996884
1	mt1b_0200301	Maternal monocyte during early/mid pregnancy	maternal_monocyte_fraction_early_pregnancy	biospecimen_measurement	complete_count	chr19	18275557	rs12983444	A	G	17775557	18784302	intergenic	IQCN;JUND	dist=1057;dist=4137	.	0.748338	0.936374	0	0.753098	0.7569	62932	0.0377324	0.00663221	7.89421	1.27582e-08	19:18275557:A:G	0	NA	Monocyte count	rs12983444	19	18275557	1
1	mt1b_0200301	Maternal monocyte during early/mid pregnancy	maternal_monocyte_fraction_early_pregnancy	biospecimen_measurement	complete_count	chr19	43271220	rs12975725	G	A	42636009	43803030	intergenic	PSG9;CD177	dist=1690;dist=82466	.	0.451431	0.86132	0	0.485975	0.496121	62932	-0.0380841	0.00600808	9.6354	2.31526e-10	19:43271220:G:A	0	NA	Pregnancy-specific beta-1-glycoprotein 9 levels	rs4803591	19	43265681	0.65061
1	mt1b_0200401	Maternal eosinophil during early/mid pregnancy	maternal_eosinophil_fraction_early_pregnancy	biospecimen_measurement	complete_count	chr1	12040655	rs12024126	C	T	11453135	12540655	intergenic	MIIP;TNFRSF8	dist=8610;dist=22648	.	0.286296	0.898756	0	0.303838	0.297106	62932	-0.0398081	0.00646177	9.13975	7.24853e-10	1:12040655:C:T	0	NA	Inflammatory skin disease	rs6686734	1	12008884	0.61685
1	mt1b_0200401	Maternal eosinophil during early/mid pregnancy	maternal_eosinophil_fraction_early_pregnancy	biospecimen_measurement	complete_count	chr1	154968787	rs8191981	G	A	154462487	155617537	exonic	SHC1	.	nonsynonymous SNV	0.040069	0.99738	1	0.037237	0.0400567	62932	-0.0874395	0.0141341	9.21082	6.15432e-10	1:154968787:G:A	0	NA	Eosinophil counts	rs8191981	1	154968787	1
1	mt1b_0200401	Maternal eosinophil during early/mid pregnancy	maternal_eosinophil_fraction_early_pregnancy	biospecimen_measurement	complete_count	chr2	102511499	rs74689175	T	G	101808155	103118366	intronic	SLC9A4	.	.	0.152817	0.980652	0	0.156572	0.15273	62932	-0.0516816	0.00779692	10.4695	3.39234e-11	2:102511499:T:G	0	NA	Obstructive sleep apnea trait (minimum oxyhemoglobin saturation across sleep episode)	rs76229479	2	102507453	0.993873
1	mt1b_0200401	Maternal eosinophil during early/mid pregnancy	maternal_eosinophil_fraction_early_pregnancy	biospecimen_measurement	complete_count	chr2	203725489	rs11374410	G	GA	203225489	204225489	intronic	CD28	.	.	0.504965	0.977189	0	0.510819	0.509846	62932	-0.0306709	0.00562352	7.30769	4.92391e-08	2:203725489:G:GA	0	NA	Eczema	rs55730955	2	203721233	0.996507
1	mt1b_0200401	Maternal eosinophil during early/mid pregnancy	maternal_eosinophil_fraction_early_pregnancy	biospecimen_measurement	complete_count	chr2	213033667	rs113572750	C	CTTAAA	212452495	213537818	intronic	IKZF2	.	.	0.805385	0.944591	0	0.816466	0.804118	62932	-0.0425073	0.00719975	8.45001	3.54805e-09	2:213033667:C:CTTAAA	0	NA	Eosinophil percentage of white cells	rs1586068	2	213033508	0.999802
1	mt1b_0200401	Maternal eosinophil during early/mid pregnancy	maternal_eosinophil_fraction_early_pregnancy	biospecimen_measurement	complete_count	chr3	128597592	rs4328821	A	G	127986108	129680300	intergenic	GATA2;RPN1	dist=104391;dist=22377	.	0.343539	0.995832	1	0.339509	0.342906	62932	-0.0787084	0.00585267	40.5017	3.14992e-41	3:128597592:A:G	0	NA	Eosinophil percentage of white cells	rs4328821	3	128597592	1
1	mt1b_0200401	Maternal eosinophil during early/mid pregnancy	maternal_eosinophil_fraction_early_pregnancy	biospecimen_measurement	complete_count	chr6	31245786	rs200783608	G	GTTAT	24925028	33729908	intergenic	POU5F1;HLA-C	dist=65055;dist=22963	.	0.146156	0.999066	0	0.132647	0.150492	62932	0.0681601	0.00784106	17.4512	3.53834e-18	6:31245786:G:GTTAT	0	NA	Common traits (Other)	rs6903896	6	31200252	0.93623
1	mt1b_0200401	Maternal eosinophil during early/mid pregnancy	maternal_eosinophil_fraction_early_pregnancy	biospecimen_measurement	complete_count	chr7	20483677	rs11982540	G	A	19961581	21043499	intergenic	ITGB8;ABCB5	dist=67923;dist=131990	.	0.243213	0.988905	0	0.24034	0.240862	62932	-0.0410198	0.00652399	9.4914	3.22552e-10	7:20483677:G:A	0	NA	Eosinophil counts	rs10268102	7	20477827	0.95003
1	mt1b_0200401	Maternal eosinophil during early/mid pregnancy	maternal_eosinophil_fraction_early_pregnancy	biospecimen_measurement	complete_count	chr15	60776148	rs10519067	G	A	60276148	61276148	intronic	RORA	.	.	0.210032	0.996537	1	0.208049	0.211361	62932	-0.0375161	0.00681825	7.42612	3.74869e-08	15:60776148:G:A	0	NA	Adult asthma	rs10519067	15	60776148	1
1	mt1b_0200401	Maternal eosinophil during early/mid pregnancy	maternal_eosinophil_fraction_early_pregnancy	biospecimen_measurement	complete_count	chr22	36961549	rs118073533	G	A	36401310	37461549	intergenic	CSF2RB;CIMIP4	dist=21110;dist=29571	.	0.00640432	0.69921	0	0.009162	0.00902581	62932	-0.281418	0.0409022	11.2238	5.9731e-12	22:36961549:G:A	0	NA	Basophil count	rs117582568	22	36901310	0.629733
1	mt1b_0200501	Maternal basophil during early/mid pregnancy	maternal_basophil_fraction_early_pregnancy	biospecimen_measurement	complete_count	chr1	87242972	rs7540876	G	A	86742332	87806943	intergenic	ENSG00000267561;LMO4	dist=73768;dist=85908	.	0.323592	0.958263	0	0.336476	0.331083	62932	-0.0398765	0.00573323	11.4538	3.51722e-12	1:87242972:G:A	0	NA	Basophil count	rs1537061	1	87273536	0.945581
1	mt1b_0200501	Maternal basophil during early/mid pregnancy	maternal_basophil_fraction_early_pregnancy	biospecimen_measurement	complete_count	chr1	205680031	rs11281161	T	TCGGCC	205163089	206257264	intronic	SLC45A3	.	.	0.532263	0.961182	0	0.535178	0.537968	62932	0.0363581	0.0053602	10.9292	1.17706e-11	1:205680031:T:TCGGCC	0	NA	Basophil count	rs6689008	1	205680045	0.983516
1	mt1b_0200501	Maternal basophil during early/mid pregnancy	maternal_basophil_fraction_early_pregnancy	biospecimen_measurement	complete_count	chr2	144547631	rs77066002	G	A	144047631	145133561	intergenic	ZEB2;NONE	dist=26574;dist=NONE	.	0.261209	0.994441	1	0.252684	0.25731	62932	-0.0360331	0.00598968	8.74732	1.78929e-09	2:144547631:G:A	0	NA	Basophil count	rs4662226	2	144550647	0.978056
1	mt1b_0200501	Maternal basophil during early/mid pregnancy	maternal_basophil_fraction_early_pregnancy	biospecimen_measurement	complete_count	chr3	3168348	rs3792414	T	G	2629338	3697263	intronic	CRBN	.	.	0.743373	0.941267	0	0.752353	0.739893	62932	0.0450836	0.00622266	12.3643	4.32215e-13	3:3168348:T:G	0	NA	White blood cell count (basophil)	rs3804785	3	3163458	0.991048
1	mt1b_0200501	Maternal basophil during early/mid pregnancy	maternal_basophil_fraction_early_pregnancy	biospecimen_measurement	complete_count	chr3	128599154	rs6782812	G	A	127033367	130873931	intergenic	GATA2;RPN1	dist=105953;dist=20815	.	0.648954	0.957093	0	0.662535	0.655602	62932	0.127522	0.00562887	112.904	1.24738e-113	3:128599154:G:A	0	NA	White blood cell count (basophil)	rs6782812	3	128599154	1
1	mt1b_0200501	Maternal basophil during early/mid pregnancy	maternal_basophil_fraction_early_pregnancy	biospecimen_measurement	complete_count	chr6	31262189	rs2245731	T	C	30529301	31933238	intergenic	POU5F1;HLA-C	dist=81458;dist=6560	.	0.678356	0.995618	0	0.688188	0.679658	62932	-0.0340618	0.00562232	8.86152	1.37556e-09	6:31262189:T:C	0	NA	Eosinophil counts	rs2524105	6	31265133	0.994169
1	mt1b_0200501	Maternal basophil during early/mid pregnancy	maternal_basophil_fraction_early_pregnancy	biospecimen_measurement	complete_count	chr8	118100895	rs7008536	C	A	117596550	118620877	intronic	EXT1	.	.	0.545708	0.892873	0	0.572511	0.563852	62932	-0.0320504	0.00557983	8.03397	9.24762e-09	8:118100895:C:A	0	NA	White blood cell count (basophil)	rs7008536	8	118100895	1
1	mt1b_0200501	Maternal basophil during early/mid pregnancy	maternal_basophil_fraction_early_pregnancy	biospecimen_measurement	complete_count	chr8	129559944	rs1433576	C	G	128980745	130182824	intergenic	MYC;GSDMC	dist=1816993;dist=188252	.	0.799699	0.935765	0	0.807148	0.805572	62932	-0.046751	0.00677083	11.2985	5.02921e-12	8:129559944:C:G	0	NA	Eosinophil counts	rs57683624	8	129578733	0.82399
1	mt1b_0200501	Maternal basophil during early/mid pregnancy	maternal_basophil_fraction_early_pregnancy	biospecimen_measurement	complete_count	chr10	87879194	rs200280754	TCCAGAGA	T	87337670	88565654	intronic	PTEN	.	.	0.168087	0.932462	0	0.167437	0.169066	62932	-0.0518637	0.00723682	12.1143	7.68599e-13	10:87879194:TCCAGAGA:T	0	NA	White blood cell count (basophil)	rs741804	10	87896399	0.88341
1	mt1b_0200501	Maternal basophil during early/mid pregnancy	maternal_basophil_fraction_early_pregnancy	biospecimen_measurement	complete_count	chr11	89922329	rs2138053	G	A	89064754	90681726	upstream	TRIM49D1	dist=84	.	0.818289	0.596366	0	0.81233	0.813703	62932	-0.0636773	0.00877122	12.4115	3.87704e-13	11:89922329:G:A	0	NA	Basophil count	rs4753251	11	89921368	0.63388
1	mt1b_0200501	Maternal basophil during early/mid pregnancy	maternal_basophil_fraction_early_pregnancy	biospecimen_measurement	complete_count	chr12	66298748	rs12822052	A	G	65788624	66805380	intergenic	IRAK3;HELB	dist=44126;dist=3745	.	0.446099	0.921256	0	0.467515	0.463375	62932	0.0334054	0.00548738	8.94094	1.14567e-09	12:66298748:A:G	0	NA	Height	rs10878403	12	66299005	0.930677
1	mt1b_0200501	Maternal basophil during early/mid pregnancy	maternal_basophil_fraction_early_pregnancy	biospecimen_measurement	complete_count	chr14	23118022	rs2144827	G	A	22607311	23630814	intronic	CEBPE	.	.	0.274451	0.898645	0	0.286167	0.281777	62932	0.0536213	0.00619713	17.2981	5.03385e-18	14:23118022:G:A	0	NA	Eosinophil counts	rs2144827	14	23118022	1
1	mt1b_0200501	Maternal basophil during early/mid pregnancy	maternal_basophil_fraction_early_pregnancy	biospecimen_measurement	complete_count	chr17	40021029	rs11871747	T	C	39492012	40533540	intronic	MED24	.	.	0.421832	0.96825	0	0.412553	0.419626	62932	-0.0308665	0.00538434	8.0049	9.88781e-09	17:40021029:T:C	0	NA	White blood cell count	rs11871747	17	40021029	1
1	mt1b_0200501	Maternal basophil during early/mid pregnancy	maternal_basophil_fraction_early_pregnancy	biospecimen_measurement	complete_count	chr19	33263642	rs78744187	C	T	32763642	33766408	intergenic	SLC7A10;CEBPA	dist=37792;dist=36292	.	0.0216765	0.790113	0	0.019152	0.021744	62932	-0.142238	0.0202725	11.6424	2.27824e-12	19:33263642:C:T	0	NA	Mean corpuscular volume	rs78744187	19	33263642	1
1	mt1b_0200501	Maternal basophil during early/mid pregnancy	maternal_basophil_fraction_early_pregnancy	biospecimen_measurement	complete_count	chr20	32634182	rs6057607	G	A	32134182	33134182	exonic	ENSG00000285382	.	synonymous SNV	0.0657767	0.874973	0	0.057143	0.0582948	62932	0.0644658	0.0112831	7.95594	1.10678e-08	20:32634182:G:A	0	NA	Basophil forward scatter distribution width	rs35103329	20	32650337	0.562769
1	mt1b_0200501	Maternal basophil during early/mid pregnancy	maternal_basophil_fraction_early_pregnancy	biospecimen_measurement	complete_count	chr21	34908079	rs2834670	A	G	34408079	35408079	intronic	RUNX1	.	.	0.269613	0.902894	1	0.293052	0.291362	62932	0.0424649	0.00625703	10.9405	1.14683e-11	21:34908079:A:G	0	NA	Monocyte count	rs2834670	21	34908079	1
1	mt1b_0200501	Maternal basophil during early/mid pregnancy	maternal_basophil_fraction_early_pregnancy	biospecimen_measurement	complete_count	chr21	38480628	rs7275212	A	T	37963203	39037011	intronic	ERG	.	.	0.082405	0.999712	1	0.082171	NA	62932	0.103839	0.00954007	26.8645	1.36616e-27	21:38480628:A:T	0	NA	White blood cell types	rs7275212	21	38480628	1
1	mt1b_0200501	Maternal basophil during early/mid pregnancy	maternal_basophil_fraction_early_pregnancy	biospecimen_measurement	complete_count	chr22	36961549	rs118073533	G	A	36401310	37461549	intergenic	CSF2RB;CIMIP4	dist=21110;dist=29571	.	0.00640432	0.69921	0	0.009162	0.00902581	62932	-0.283864	0.0386749	12.6696	2.13993e-13	22:36961549:G:A	0	NA	Basophil count	rs117582568	22	36901310	0.629733
1	mt1b_0400001	Maternal LDL cholesterol concentration during early/mid pregnancy	maternal_LDL_cholesterol_concentration_early_pregnancy	biospecimen_measurement	lipid_metabolism	chr1	55039931	rs564427867	G	A	54472844	56848575	exonic	PCSK9	.	nonsynonymous SNV	0.0098593	0.962437	1	0.010911	0.00973445	63118	0.320602	0.028505	28.6216	2.39001e-29	1:55039931:G:A	0	NA	LDL cholesterol	rs564427867	1	55039931	1
1	mt1b_0400001	Maternal LDL cholesterol concentration during early/mid pregnancy	maternal_LDL_cholesterol_concentration_early_pregnancy	biospecimen_measurement	lipid_metabolism	chr1	109275216	rs660240	T	C	108373480	110286126	UTR3	CELSR2	ENST00000271332:c.*1167T>C	.	0.925911	0.999885	1	0.928197	0.928577	63118	0.184117	0.0104776	68.3973	4.0059e-69	1:109275216:T:C	0	NA	LDL cholesterol	rs660240	1	109275216	1
1	mt1b_0400001	Maternal LDL cholesterol concentration during early/mid pregnancy	maternal_LDL_cholesterol_concentration_early_pregnancy	biospecimen_measurement	lipid_metabolism	chr1	234722850	rs514230	A	T	234205186	235240687	intergenic	IRF2BP2;TOMM20	dist=112672;dist=386491	.	0.693155	0.97758	1	0.682271	0.683313	63118	0.041658	0.00601259	11.3712	4.25402e-12	1:234722850:A:T	0	NA	LDL cholesterol	rs514230	1	234722850	1
1	mt1b_0400001	Maternal LDL cholesterol concentration during early/mid pregnancy	maternal_LDL_cholesterol_concentration_early_pregnancy	biospecimen_measurement	lipid_metabolism	chr2	21019859	rs13306206	G	A	20016662	22722211	exonic	APOB	.	nonsynonymous SNV	0.0309426	0.989675	1	0.03161	0.0333806	63118	0.266587	0.0158968	62.3916	4.05882e-63	2:21019859:G:A	0	NA	Stable angina pectoris	rs13306206	2	21019859	1
1	mt1b_0400001	Maternal LDL cholesterol concentration during early/mid pregnancy	maternal_LDL_cholesterol_concentration_early_pregnancy	biospecimen_measurement	lipid_metabolism	chr5	75348881	rs6453131	T	G	74565156	76222962	intronic	HMGCR	.	.	0.509104	0.999969	1	0.503053	0.508653	63118	0.0444441	0.00548683	15.2604	5.49035e-16	5:75348881:T:G	0	NA	Triglyceride levels in LDL	rs6453131	5	75348881	1
1	mt1b_0400001	Maternal LDL cholesterol concentration during early/mid pregnancy	maternal_LDL_cholesterol_concentration_early_pregnancy	biospecimen_measurement	lipid_metabolism	chr5	156965436	rs35835586	CA	C	156457512	157533162	intergenic	TIMD4;HAVCR1	dist=2211;dist=61305	.	0.800932	0.908329	0	0.813536	0.822803	63118	0.0487651	0.00718189	10.9503	1.12124e-11	5:156965436:CA:C	0	NA	Triglycerides	rs9715911	5	156967430	0.973687
1	mt1b_0400001	Maternal LDL cholesterol concentration during early/mid pregnancy	maternal_LDL_cholesterol_concentration_early_pregnancy	biospecimen_measurement	lipid_metabolism	chr6	16096365	rs4716045	C	T	15591163	16602071	intergenic	DTNBP1;MYLIP	dist=433307;dist=32721	.	0.411085	0.968689	0	0.423576	0.41239	63118	-0.0332116	0.00563681	8.41826	3.81716e-09	6:16096365:C:T	0	NA	Diisocyanate-induced asthma	rs9367895	6	16110152	0.282539
1	mt1b_0400001	Maternal LDL cholesterol concentration during early/mid pregnancy	maternal_LDL_cholesterol_concentration_early_pregnancy	biospecimen_measurement	lipid_metabolism	chr6	52588422	rs2239619	C	A	52088422	53088422	intergenic	TRAM2;TMEM14A	dist=11362;dist=82691	.	0.724618	0.887978	0	0.749807	0.756751	63118	0.036295	0.00651669	7.59276	2.55411e-08	6:52588422:C:A	0	NA	Resistin levels	rs2239619	6	52588422	1
1	mt1b_0400001	Maternal LDL cholesterol concentration during early/mid pregnancy	maternal_LDL_cholesterol_concentration_early_pregnancy	biospecimen_measurement	lipid_metabolism	chr6	138978293	rs548789057	C	CT	138451111	139478293	intronic	REPS1	.	.	0.240844	0.962221	0	0.243907	0.253282	63118	-0.0357734	0.00649421	7.44141	3.61901e-08	6:138978293:C:CT	0	NA	Albumin-globulin ratio	rs78570658	6	138922004	0.968892
1	mt1b_0400001	Maternal LDL cholesterol concentration during early/mid pregnancy	maternal_LDL_cholesterol_concentration_early_pregnancy	biospecimen_measurement	lipid_metabolism	chr8	58479765	rs9297994	G	A	57901338	58990011	intergenic	UBXN2B;CYP7A1	dist=28264;dist=10413	.	0.830117	0.913939	0	0.839751	0.837312	63118	-0.0457272	0.00764652	8.65176	2.22967e-09	8:58479765:G:A	0	NA	LDL cholesterol	rs9297994	8	58479765	1
1	mt1b_0400001	Maternal LDL cholesterol concentration during early/mid pregnancy	maternal_LDL_cholesterol_concentration_early_pregnancy	biospecimen_measurement	lipid_metabolism	chr9	133248453	rs4363269	A	G	132741661	133779427	intronic	ABO	.	.	0.279538	0.982987	1	0.266988	0.27801	63118	0.0393427	0.00616245	9.7639	1.72227e-10	9:133248453:A:G	0	NA	Serum creatinine levels	rs76700116	9	133251112	0.843185
1	mt1b_0400001	Maternal LDL cholesterol concentration during early/mid pregnancy	maternal_LDL_cholesterol_concentration_early_pregnancy	biospecimen_measurement	lipid_metabolism	chr10	72932888	rs41280378	T	G	72170957	73452788	UTR3	OIT3	ENST00000334011:c.*364T>G	.	0.24327	0.898112	0	0.251602	0.256863	63118	-0.04189	0.00669022	9.41839	3.81601e-10	10:72932888:T:G	0	NA	Low density lipoprotein cholesterol levels	rs41280378	10	72932888	1
1	mt1b_0400001	Maternal LDL cholesterol concentration during early/mid pregnancy	maternal_LDL_cholesterol_concentration_early_pregnancy	biospecimen_measurement	lipid_metabolism	chr10	112179826	rs2803621	G	A	111653464	112690660	intronic	GPAM	.	.	0.766598	0.932843	0	0.773182	0.775175	63118	-0.037206	0.00668636	7.58011	2.6296e-08	10:112179826:G:A	0	NA	High density lipoprotein cholesterol levels	rs2803621	10	112179826	1
1	mt1b_0400001	Maternal LDL cholesterol concentration during early/mid pregnancy	maternal_LDL_cholesterol_concentration_early_pregnancy	biospecimen_measurement	lipid_metabolism	chr11	126368937	rs60843925	T	C	125839488	126902451	intronic	ST3GAL4	.	.	0.328131	0.925385	0	0.363867	0.356445	63118	0.058375	0.00607283	21.1499	7.08109e-22	11:126368937:T:C	0	NA	Transmembrane protein 132C levels (TMEM132C.7173.141.3)	rs60843925	11	126368937	1
1	mt1b_0400001	Maternal LDL cholesterol concentration during early/mid pregnancy	maternal_LDL_cholesterol_concentration_early_pregnancy	biospecimen_measurement	lipid_metabolism	chr12	120977587	rs2464190	T	C	120442741	121552476	upstream	HNF1A	dist=956	.	0.511554	0.971765	0	0.519566	0.512345	63118	0.0418855	0.00553806	13.4053	3.93278e-14	12:120977587:T:C	0	NA	Concentration of very small VLDL particles	rs2464190	12	120977587	1
1	mt1b_0400001	Maternal LDL cholesterol concentration during early/mid pregnancy	maternal_LDL_cholesterol_concentration_early_pregnancy	biospecimen_measurement	lipid_metabolism	chr17	47542546	rs1213515390	CA	C	46921571	48190014	intronic	NPEPPS	.	.	0.6131	0.885295	0	0.601273	NA	63118	-0.0360178	0.00596727	8.80111	1.58085e-09	17:47542546:CA:C	0	NA	Total cholesterol levels	rs11869730	17	47537397	0.918891
1	mt1b_0400001	Maternal LDL cholesterol concentration during early/mid pregnancy	maternal_LDL_cholesterol_concentration_early_pregnancy	biospecimen_measurement	lipid_metabolism	chr18	49608474	rs1943681	A	T	49102778	50155298	intergenic	LIPG;ACAA2	dist=9289;dist=173690	.	0.754606	0.950983	0	0.766325	0.755222	63118	0.0407745	0.00653052	9.3692	4.27366e-10	18:49608474:A:T	0	NA	Multi-trait sex score	rs8090363	18	49607458	0.938992
1	mt1b_0400001	Maternal LDL cholesterol concentration during early/mid pregnancy	maternal_LDL_cholesterol_concentration_early_pregnancy	biospecimen_measurement	lipid_metabolism	chr19	11131631	rs2738464	G	C	10571083	11739812	UTR3	LDLR	ENST00000559340:c.*967G>C;ENST00000558518:c.*315G>C;ENST00000713991:c.*445G>C;ENST00000560467:c.*315G>C;ENST00000558013:c.*315G>C;ENST00000252444:c.*315G>C	.	0.679207	0.979095	0	0.680558	0.682605	63118	0.0761519	0.00598475	36.3633	4.33212e-37	19:11131631:G:C	0	NA	Total cholesterol levels	rs2738464	19	11131631	1
1	mt1b_0400001	Maternal LDL cholesterol concentration during early/mid pregnancy	maternal_LDL_cholesterol_concentration_early_pregnancy	biospecimen_measurement	lipid_metabolism	chr19	19327301	rs201973610	GTATT	G	18827301	19856736	intronic	MAU2	.	.	0.181808	0.97519	0	0.185207	0.177644	63118	0.0407303	0.00728226	7.65158	2.23059e-08	19:19327303:GTATT:G	0	NA	Alanine aminotransferase levels	rs2285626	19	19356736	0.928937
1	mt1b_0400001	Maternal LDL cholesterol concentration during early/mid pregnancy	maternal_LDL_cholesterol_concentration_early_pregnancy	biospecimen_measurement	lipid_metabolism	chr19	44909976	rs1065853	G	T	44225697	45959888	downstream	APOE	dist=583	.	0.0450535	0.98431	0	0.044106	0.0418842	63118	-0.490733	0.0135155	287.929	1.17761e-288	19:44909976:G:T	0	NA	Serum total cholesterol levels	rs1065853	19	44909976	1
1	mt1b_0410001	Maternal total cholesterol concentration during early/mid pregnancy	maternal_total_cholesterol_concentration_early_pregnancy	biospecimen_measurement	lipid_metabolism	chr1	55037154	rs1417219909	C	CA	54505805	56848575	intergenic	BSND;PCSK9	dist=19982;dist=2291	.	0.010792	0.861072	0	0.016786	0.0198419	63118	0.272837	0.0289451	20.3707	4.25893e-21	1:55037154:C:CA	0	NA	LDL cholesterol	rs564427867	1	55039931	0.899593
1	mt1b_0410001	Maternal total cholesterol concentration during early/mid pregnancy	maternal_total_cholesterol_concentration_early_pregnancy	biospecimen_measurement	lipid_metabolism	chr1	109275216	rs660240	T	C	108727114	110122444	UTR3	CELSR2	ENST00000271332:c.*1167T>C	.	0.925911	0.999885	1	0.928197	0.928577	63118	0.139701	0.01053	39.4439	3.59832e-40	1:109275216:T:C	0	NA	LDL cholesterol	rs660240	1	109275216	1
1	mt1b_0410001	Maternal total cholesterol concentration during early/mid pregnancy	maternal_total_cholesterol_concentration_early_pregnancy	biospecimen_measurement	lipid_metabolism	chr1	234722850	rs514230	A	T	234207109	235222850	intergenic	IRF2BP2;TOMM20	dist=112672;dist=386491	.	0.693155	0.97758	1	0.682271	0.683313	63118	0.0354421	0.00604266	8.34843	4.48301e-09	1:234722850:A:T	0	NA	LDL cholesterol	rs514230	1	234722850	1
1	mt1b_0410001	Maternal total cholesterol concentration during early/mid pregnancy	maternal_total_cholesterol_concentration_early_pregnancy	biospecimen_measurement	lipid_metabolism	chr2	21019859	rs13306206	G	A	20148432	22522924	exonic	APOB	.	nonsynonymous SNV	0.0309426	0.989675	1	0.03161	0.0333806	63118	0.205643	0.0159915	37.1189	7.60501e-38	2:21019859:G:A	0	NA	Stable angina pectoris	rs13306206	2	21019859	1
1	mt1b_0410001	Maternal total cholesterol concentration during early/mid pregnancy	maternal_total_cholesterol_concentration_early_pregnancy	biospecimen_measurement	lipid_metabolism	chr2	27527943	rs112590549	AT	A	27008073	28117950	intergenic	GCKR;SPATA31H1	dist=4260;dist=9442	.	0.428354	0.975584	0	0.425818	0.430218	63118	-0.0357931	0.00563687	9.6664	2.15576e-10	2:27527943:AT:A	0	NA	Estimated glomerular filtration rate	rs2911711	2	27527679	0.996086
1	mt1b_0410001	Maternal total cholesterol concentration during early/mid pregnancy	maternal_total_cholesterol_concentration_early_pregnancy	biospecimen_measurement	lipid_metabolism	chr5	75360714	rs12916	T	C	74739129	76180087	UTR3	HMGCR	ENST00000511206:c.*372T>C;ENST00000680160:c.*372T>C;ENST00000287936:c.*372T>C;ENST00000681567:c.*3588T>C;ENST00000343975:c.*372T>C;ENST00000680940:c.*372T>C;ENST00000681271:c.*372T>C;ENST00000681410:c.*372T>C	.	0.522961	0.99994	1	0.51699	0.5229	63118	0.036678	0.00552245	10.5083	3.10242e-11	5:75360714:T:C	0	NA	LDL cholesterol	rs12916	5	75360714	1
1	mt1b_0410001	Maternal total cholesterol concentration during early/mid pregnancy	maternal_total_cholesterol_concentration_early_pregnancy	biospecimen_measurement	lipid_metabolism	chr5	156965436	rs35835586	CA	C	156427466	157516055	intergenic	TIMD4;HAVCR1	dist=2211;dist=61305	.	0.800932	0.908329	0	0.813536	0.822803	63118	0.0487002	0.00722601	10.799	1.58855e-11	5:156965436:CA:C	0	NA	Triglycerides	rs9715911	5	156967430	0.973687
1	mt1b_0410001	Maternal total cholesterol concentration during early/mid pregnancy	maternal_total_cholesterol_concentration_early_pregnancy	biospecimen_measurement	lipid_metabolism	chr6	151554872	rs1256155008	G	GTT	151054872	152054872	intronic	CCDC170	.	.	0.40082	0.861248	0	0.368582	NA	63118	0.0343465	0.006084	7.78301	1.64812e-08	6:151554872:G:GTT	0	NA	Baseline memory in impaired cognition	rs9397429	6	151556434	0.810515
1	mt1b_0410001	Maternal total cholesterol concentration during early/mid pregnancy	maternal_total_cholesterol_concentration_early_pregnancy	biospecimen_measurement	lipid_metabolism	chr8	58479765	rs9297994	G	A	57879861	59022383	intergenic	UBXN2B;CYP7A1	dist=28264;dist=10413	.	0.830117	0.913939	0	0.839751	0.837312	63118	-0.0547503	0.00769495	11.9514	1.11841e-12	8:58479765:G:A	0	NA	LDL cholesterol	rs9297994	8	58479765	1
1	mt1b_0410001	Maternal total cholesterol concentration during early/mid pregnancy	maternal_total_cholesterol_concentration_early_pregnancy	biospecimen_measurement	lipid_metabolism	chr9	104902020	rs1883025	C	T	104324472	105410084	intronic	ABCA1	.	.	0.282836	0.99886	1	0.287512	0.277152	63118	-0.0638155	0.00611531	24.7672	1.70923e-25	9:104902020:C:T	0	NA	Cholesterol, total	rs1883025	9	104902020	1
1	mt1b_0410001	Maternal total cholesterol concentration during early/mid pregnancy	maternal_total_cholesterol_concentration_early_pregnancy	biospecimen_measurement	lipid_metabolism	chr10	112179826	rs2803621	G	A	111648302	112691617	intronic	GPAM	.	.	0.766598	0.932843	0	0.773182	0.775175	63118	-0.0447715	0.00672925	10.5426	2.86682e-11	10:112179826:G:A	0	NA	High density lipoprotein cholesterol levels	rs2803621	10	112179826	1
1	mt1b_0410001	Maternal total cholesterol concentration during early/mid pregnancy	maternal_total_cholesterol_concentration_early_pregnancy	biospecimen_measurement	lipid_metabolism	chr11	116759018	rs71833854	T	TA	116259018	117259018	intronic	BUD13	.	.	0.272556	0.988558	0	0.272752	0.265515	63118	-0.0348542	0.00620414	7.71374	1.93313e-08	11:116759019:T:TA	0	NA	Triglycerides	rs603446	11	116783719	0.78248
1	mt1b_0410001	Maternal total cholesterol concentration during early/mid pregnancy	maternal_total_cholesterol_concentration_early_pregnancy	biospecimen_measurement	lipid_metabolism	chr11	126369248	rs68055275	C	CT	125862442	126883982	intronic	ST3GAL4	.	.	0.299857	0.904444	0	0.340328	0.331941	63118	0.0444213	0.00633666	11.6235	2.37958e-12	11:126369248:C:CT	0	NA	Serum alkaline phosphatase levels	rs74612335	11	126368738	0.901645
1	mt1b_0410001	Maternal total cholesterol concentration during early/mid pregnancy	maternal_total_cholesterol_concentration_early_pregnancy	biospecimen_measurement	lipid_metabolism	chr12	120977587	rs2464190	T	C	120442741	121551783	upstream	HNF1A	dist=956	.	0.511554	0.971765	0	0.519566	0.512345	63118	0.0401551	0.00557269	12.2385	5.77431e-13	12:120977587:T:C	0	NA	Concentration of very small VLDL particles	rs2464190	12	120977587	1
1	mt1b_0410001	Maternal total cholesterol concentration during early/mid pregnancy	maternal_total_cholesterol_concentration_early_pregnancy	biospecimen_measurement	lipid_metabolism	chr15	58431740	rs2070895	G	A	57869639	58951510	intronic	ALDH1A2;LIPC	.	.	0.505421	0.999348	1	0.513416	0.510555	63118	0.0762004	0.00552831	42.4953	3.19669e-43	15:58431740:G:A	0	NA	Advanced age-related macular degeneration	rs2070895	15	58431740	1
1	mt1b_0410001	Maternal total cholesterol concentration during early/mid pregnancy	maternal_total_cholesterol_concentration_early_pregnancy	biospecimen_measurement	lipid_metabolism	chr16	56967362	rs200751500	AC	A	56467362	57467362	intronic	CETP	.	.	0.19119	0.945987	0	0.203895	0.200507	63118	0.040235	0.00721761	7.60529	2.48148e-08	16:56967362:AC:A	0	NA	1-palmityl-2-arachidonoyl-GPC (o-16:0/20:4) levels	rs779379188	16	56967362	1
1	mt1b_0410001	Maternal total cholesterol concentration during early/mid pregnancy	maternal_total_cholesterol_concentration_early_pregnancy	biospecimen_measurement	lipid_metabolism	chr17	47542546	rs1213515390	CA	C	46949272	48190014	intronic	NPEPPS	.	.	0.6131	0.885295	0	0.601273	NA	63118	-0.0373199	0.0060053	9.28825	5.14932e-10	17:47542546:CA:C	0	NA	Total cholesterol levels	rs11869730	17	47537397	0.918891
1	mt1b_0410001	Maternal total cholesterol concentration during early/mid pregnancy	maternal_total_cholesterol_concentration_early_pregnancy	biospecimen_measurement	lipid_metabolism	chr18	49592028	rs9958734	T	C	49068434	50173822	UTR3	LIPG	ENST00000261292:c.*1506T>C	.	0.436143	0.961344	0	0.44287	0.443757	63118	0.0494903	0.00567262	17.5726	2.67547e-18	18:49592028:T:C	0	NA	High density lipoprotein cholesterol levels	rs9958734	18	49592028	1
1	mt1b_0410001	Maternal total cholesterol concentration during early/mid pregnancy	maternal_total_cholesterol_concentration_early_pregnancy	biospecimen_measurement	lipid_metabolism	chr19	11143210	rs34774090	CA	C	10592444	11753819	intronic	SPC24	.	.	0.675915	0.962384	0	0.673726	0.677048	63118	0.0636664	0.00600873	25.5056	3.12176e-26	19:11143210:CA:C	0	NA	Total cholesterol levels	rs2738464	19	11131631	0.952391
1	mt1b_0410001	Maternal total cholesterol concentration during early/mid pregnancy	maternal_total_cholesterol_concentration_early_pregnancy	biospecimen_measurement	lipid_metabolism	chr19	44908822	rs7412	C	T	44225697	45685909	exonic	APOE	.	nonsynonymous SNV	0.0445035	0.979379	0	0.04376	0.0418096	63118	-0.271961	0.0136089	88.1199	7.58752e-89	19:44908822:C:T	0	NA	LDL cholesterol	rs7412	19	44908822	1
1	mt1b_0420001	Maternal free-cholesterol concentration during early/mid pregnancy	maternal_free_cholesterol_concentration_early_pregnancy	biospecimen_measurement	lipid_metabolism	chr1	55037154	rs1417219909	C	CA	54505805	56848575	intergenic	BSND;PCSK9	dist=19982;dist=2291	.	0.010792	0.861072	0	0.016786	0.0198419	63118	0.278589	0.0288929	21.2751	5.30762e-22	1:55037154:C:CA	0	NA	LDL cholesterol	rs564427867	1	55039931	0.899593
1	mt1b_0420001	Maternal free-cholesterol concentration during early/mid pregnancy	maternal_free_cholesterol_concentration_early_pregnancy	biospecimen_measurement	lipid_metabolism	chr1	109272630	rs611917	A	G	108744695	109796778	intronic	CELSR2	.	.	0.0761312	0.961183	0	0.071915	0.0717962	63118	-0.122847	0.010594	30.3643	4.32215e-31	1:109272630:A:G	0	NA	LDL cholesterol	rs611917	1	109272630	1
1	mt1b_0420001	Maternal free-cholesterol concentration during early/mid pregnancy	maternal_free_cholesterol_concentration_early_pregnancy	biospecimen_measurement	lipid_metabolism	chr1	234717521	rs557933	A	C	234207109	235222850	intergenic	IRF2BP2;TOMM20	dist=107343;dist=391820	.	0.700827	0.937068	0	0.708633	0.708489	63118	0.0373011	0.0062071	8.73008	1.86174e-09	1:234717521:A:C	0	NA	Total cholesterol levels	rs557933	1	234717521	1
1	mt1b_0420001	Maternal free-cholesterol concentration during early/mid pregnancy	maternal_free_cholesterol_concentration_early_pregnancy	biospecimen_measurement	lipid_metabolism	chr2	21019859	rs13306206	G	A	20148432	22453042	exonic	APOB	.	nonsynonymous SNV	0.0309426	0.989675	1	0.03161	0.0333806	63118	0.198336	0.0159666	34.7021	1.98564e-35	2:21019859:G:A	0	NA	Stable angina pectoris	rs13306206	2	21019859	1
1	mt1b_0420001	Maternal free-cholesterol concentration during early/mid pregnancy	maternal_free_cholesterol_concentration_early_pregnancy	biospecimen_measurement	lipid_metabolism	chr5	75360714	rs12916	T	C	74768365	76138184	UTR3	HMGCR	ENST00000511206:c.*372T>C;ENST00000680160:c.*372T>C;ENST00000287936:c.*372T>C;ENST00000681567:c.*3588T>C;ENST00000343975:c.*372T>C;ENST00000680940:c.*372T>C;ENST00000681271:c.*372T>C;ENST00000681410:c.*372T>C	.	0.522961	0.99994	1	0.51699	0.5229	63118	0.0367607	0.00551458	10.5805	2.62724e-11	5:75360714:T:C	0	NA	LDL cholesterol	rs12916	5	75360714	1
1	mt1b_0420001	Maternal free-cholesterol concentration during early/mid pregnancy	maternal_free_cholesterol_concentration_early_pregnancy	biospecimen_measurement	lipid_metabolism	chr5	156965436	rs35835586	CA	C	156463286	157473797	intergenic	TIMD4;HAVCR1	dist=2211;dist=61305	.	0.800932	0.908329	0	0.813536	0.822803	63118	0.0432372	0.00721571	8.6837	2.07157e-09	5:156965436:CA:C	0	NA	Triglycerides	rs9715911	5	156967430	0.973687
1	mt1b_0420001	Maternal free-cholesterol concentration during early/mid pregnancy	maternal_free_cholesterol_concentration_early_pregnancy	biospecimen_measurement	lipid_metabolism	chr8	58479765	rs9297994	G	A	57901338	59009661	intergenic	UBXN2B;CYP7A1	dist=28264;dist=10413	.	0.830117	0.913939	0	0.839751	0.837312	63118	-0.0545616	0.00768389	11.9064	1.24051e-12	8:58479765:G:A	0	NA	LDL cholesterol	rs9297994	8	58479765	1
1	mt1b_0420001	Maternal free-cholesterol concentration during early/mid pregnancy	maternal_free_cholesterol_concentration_early_pregnancy	biospecimen_measurement	lipid_metabolism	chr9	104902020	rs1883025	C	T	104324472	105418634	intronic	ABCA1	.	.	0.282836	0.99886	1	0.287512	0.277152	63118	-0.0770365	0.00610988	35.7223	1.8954e-36	9:104902020:C:T	0	NA	Cholesterol, total	rs1883025	9	104902020	1
1	mt1b_0420001	Maternal free-cholesterol concentration during early/mid pregnancy	maternal_free_cholesterol_concentration_early_pregnancy	biospecimen_measurement	lipid_metabolism	chr10	112150963	rs1129555	A	G	111650963	112690660	UTR3	GPAM	ENST00000348367:c.*2587T>C	.	0.777655	0.99886	1	0.774141	0.775809	63118	-0.0376397	0.00660579	7.91639	1.2123e-08	10:112150963:A:G	0	NA	High density lipoprotein cholesterol levels	rs1129555	10	112150963	1
1	mt1b_0420001	Maternal free-cholesterol concentration during early/mid pregnancy	maternal_free_cholesterol_concentration_early_pregnancy	biospecimen_measurement	lipid_metabolism	chr11	116759018	rs71833854	T	TA	116221487	117579516	intronic	BUD13	.	.	0.272556	0.988558	0	0.272752	0.265515	63118	-0.0458469	0.00619528	12.8669	1.35863e-13	11:116759019:T:TA	0	NA	Triglycerides	rs603446	11	116783719	0.78248
1	mt1b_0420001	Maternal free-cholesterol concentration during early/mid pregnancy	maternal_free_cholesterol_concentration_early_pregnancy	biospecimen_measurement	lipid_metabolism	chr11	126369248	rs68055275	C	CT	125858105	126883982	intronic	ST3GAL4	.	.	0.299857	0.904444	0	0.340328	0.331941	63118	0.0439181	0.0063276	11.4088	3.90122e-12	11:126369248:C:CT	0	NA	Serum alkaline phosphatase levels	rs74612335	11	126368738	0.901645
1	mt1b_0420001	Maternal free-cholesterol concentration during early/mid pregnancy	maternal_free_cholesterol_concentration_early_pregnancy	biospecimen_measurement	lipid_metabolism	chr12	109423086	rs57748631	GA	G	108910762	110072346	intronic	MYO1H	.	.	0.448445	0.964515	0	0.449403	0.450358	63118	0.0346326	0.00561368	9.16375	6.85883e-10	12:109423086:GA:G	0	NA	HDL cholesterol levels	rs7308864	12	109433374	0.975944
1	mt1b_0420001	Maternal free-cholesterol concentration during early/mid pregnancy	maternal_free_cholesterol_concentration_early_pregnancy	biospecimen_measurement	lipid_metabolism	chr12	120977587	rs2464190	T	C	120446692	121551783	upstream	HNF1A	dist=956	.	0.511554	0.971765	0	0.519566	0.512345	63118	0.034597	0.00556449	9.29648	5.05266e-10	12:120977587:T:C	0	NA	Concentration of very small VLDL particles	rs2464190	12	120977587	1
1	mt1b_0420001	Maternal free-cholesterol concentration during early/mid pregnancy	maternal_free_cholesterol_concentration_early_pregnancy	biospecimen_measurement	lipid_metabolism	chr12	124787132	rs2272310	C	T	124287132	125287132	intronic	SCARB1	.	.	0.432227	0.942163	0	0.43027	0.441295	63118	0.0311847	0.00570629	7.33442	4.62999e-08	12:124787132:C:T	0	NA	Metabolite peak levels (QI15953)	rs2293440	12	124786227	0.932918
1	mt1b_0420001	Maternal free-cholesterol concentration during early/mid pregnancy	maternal_free_cholesterol_concentration_early_pregnancy	biospecimen_measurement	lipid_metabolism	chr15	58431740	rs2070895	G	A	57776193	58952282	intronic	ALDH1A2;LIPC	.	.	0.505421	0.999348	1	0.513416	0.510555	63118	0.115343	0.00553387	95.755	1.75792e-96	15:58431740:G:A	0	NA	Advanced age-related macular degeneration	rs2070895	15	58431740	1
1	mt1b_0420001	Maternal free-cholesterol concentration during early/mid pregnancy	maternal_free_cholesterol_concentration_early_pregnancy	biospecimen_measurement	lipid_metabolism	chr16	56967362	rs200751500	AC	A	56467362	57467362	intronic	CETP	.	.	0.19119	0.945987	0	0.203895	0.200507	63118	0.0423721	0.00720769	8.38363	4.134e-09	16:56967362:AC:A	0	NA	1-palmityl-2-arachidonoyl-GPC (o-16:0/20:4) levels	rs779379188	16	56967362	1
1	mt1b_0420001	Maternal free-cholesterol concentration during early/mid pregnancy	maternal_free_cholesterol_concentration_early_pregnancy	biospecimen_measurement	lipid_metabolism	chr17	47542546	rs1213515390	CA	C	47042546	48159909	intronic	NPEPPS	.	.	0.6131	0.885295	0	0.601273	NA	63118	-0.0340291	0.00599754	7.85504	1.39624e-08	17:47542546:CA:C	0	NA	Total cholesterol levels	rs11869730	17	47537397	0.918891
1	mt1b_0420001	Maternal free-cholesterol concentration during early/mid pregnancy	maternal_free_cholesterol_concentration_early_pregnancy	biospecimen_measurement	lipid_metabolism	chr18	49592028	rs9958734	T	C	49068434	50156294	UTR3	LIPG	ENST00000261292:c.*1506T>C	.	0.436143	0.961344	0	0.44287	0.443757	63118	0.0457622	0.00566477	15.1829	6.56296e-16	18:49592028:T:C	0	NA	High density lipoprotein cholesterol levels	rs9958734	18	49592028	1
1	mt1b_0420001	Maternal free-cholesterol concentration during early/mid pregnancy	maternal_free_cholesterol_concentration_early_pregnancy	biospecimen_measurement	lipid_metabolism	chr19	11143210	rs34774090	CA	C	10609734	11739812	intronic	SPC24	.	.	0.675915	0.962384	0	0.673726	0.677048	63118	0.0587862	0.00599282	21.9891	1.02542e-22	19:11143210:CA:C	0	NA	Total cholesterol levels	rs2738464	19	11131631	0.952391
1	mt1b_0420001	Maternal free-cholesterol concentration during early/mid pregnancy	maternal_free_cholesterol_concentration_early_pregnancy	biospecimen_measurement	lipid_metabolism	chr19	44908822	rs7412	C	T	44262524	45426998	exonic	APOE	.	nonsynonymous SNV	0.0445035	0.979379	0	0.04376	0.0418096	63118	-0.230592	0.0135729	64.0052	9.88098e-65	19:44908822:C:T	0	NA	LDL cholesterol	rs7412	19	44908822	1
1	mt1b_0430001	Maternal triglycerides concentration during early/mid pregnancy	maternal_triglyceride_concentration_early_pregnancy	biospecimen_measurement	lipid_metabolism	chr2	27508073	rs1260326	T	C	26663931	28269564	exonic	GCKR	.	nonsynonymous SNV	0.435904	0.994621	1	0.437387	0.435551	63118	-0.0741946	0.00556769	39.7862	1.63606e-40	2:27508073:T:C	0	NA	Blood metabolite levels	rs1260326	2	27508073	1
1	mt1b_0430001	Maternal triglycerides concentration during early/mid pregnancy	maternal_triglyceride_concentration_early_pregnancy	biospecimen_measurement	lipid_metabolism	chr4	3449867	rs28581225	C	G	2933158	3977571	downstream	HGFAC	dist=381	.	0.419531	0.937578	0	0.420471	0.421789	63118	-0.0367233	0.0057432	9.79216	1.61376e-10	4:3449867:C:G	0	NA	Serum total protein levels	rs28581225	4	3449867	1
1	mt1b_0430001	Maternal triglycerides concentration during early/mid pregnancy	maternal_triglyceride_concentration_early_pregnancy	biospecimen_measurement	lipid_metabolism	chr7	73621052	rs199748343	AAAAT	A	73026856	74123626	intronic	MLXIPL	.	.	0.0996875	0.957259	0	0.094205	0.0985007	63118	-0.054439	0.00943458	8.1013	7.91954e-09	7:73621052:AAAAT:A	0	NA	Waist-hip ratio	rs55747707	7	73623036	0.97043
1	mt1b_0430001	Maternal triglycerides concentration during early/mid pregnancy	maternal_triglyceride_concentration_early_pregnancy	biospecimen_measurement	lipid_metabolism	chr8	19988980	rs1003872758	T	G	19160378	20577715	intergenic	LPL;SLC18A1	dist=21721;dist=155875	.	0.122987	0.976949	0	0.095718	NA	63118	-0.101427	0.00845896	32.3994	3.98658e-33	8:19988980:T:G	0	NA	Sphingomyelin(42:3)_[M+H]1+ levels	rs76496571	8	19989930	0.984846
1	mt1b_0430001	Maternal triglycerides concentration during early/mid pregnancy	maternal_triglyceride_concentration_early_pregnancy	biospecimen_measurement	lipid_metabolism	chr11	61779120	rs174530	A	G	61272219	62356709	intronic	MYRF	.	.	0.385085	0.992214	0	0.385166	0.392585	63118	0.0376798	0.00571829	10.3548	4.41774e-11	11:61779120:A:G	0	NA	Serum total protein levels	rs174530	11	61779120	1
1	mt1b_0430001	Maternal triglycerides concentration during early/mid pregnancy	maternal_triglyceride_concentration_early_pregnancy	biospecimen_measurement	lipid_metabolism	chr11	116791863	rs651821	C	T	116037601	117921613	UTR5	APOA5	ENST00000227665:c.-3G>A;ENST00000542499:c.-3G>A;ENST00000433069:c.-3G>A;ENST00000673688:c.-3G>A	.	0.652928	0.99972	1	0.651201	0.641951	63118	-0.142251	0.00582487	130.994	1.01391e-131	11:116791863:C:T	0	NA	Lipid traits	rs651821	11	116791863	1
1	mt1b_0430001	Maternal triglycerides concentration during early/mid pregnancy	maternal_triglyceride_concentration_early_pregnancy	biospecimen_measurement	lipid_metabolism	chr12	109416379	rs771053255	G	GTT	108459159	110132185	intronic	MYO1H	.	.	0.00368276	0.895081	0	0.004836	0.00413994	63118	-0.275008	0.0476299	8.11085	7.74729e-09	12:109416382:G:GTT	0	NA	NA	NA	NA	NA	NA
1	mt1b_0430001	Maternal triglycerides concentration during early/mid pregnancy	maternal_triglyceride_concentration_early_pregnancy	biospecimen_measurement	lipid_metabolism	chr15	58431740	rs2070895	G	A	57776193	58951510	intronic	ALDH1A2;LIPC	.	.	0.505421	0.999348	1	0.513416	0.510555	63118	0.0699597	0.00552671	35.9981	1.00438e-36	15:58431740:G:A	0	NA	Advanced age-related macular degeneration	rs2070895	15	58431740	1
1	mt1b_0430001	Maternal triglycerides concentration during early/mid pregnancy	maternal_triglyceride_concentration_early_pregnancy	biospecimen_measurement	lipid_metabolism	chr19	44920730	rs35733971	C	CA	44405910	45424977	intergenic	APOC1;APOC4	dist=1381;dist=21507	.	0.111452	0.829902	0	0.108886	0.106631	63118	0.0649808	0.00960675	10.8724	1.34153e-11	19:44920730:C:CA	0	NA	Total cholesterol levels	rs12721051	19	44918903	0.957355
1	mt1b_0430001	Maternal triglycerides concentration during early/mid pregnancy	maternal_triglyceride_concentration_early_pregnancy	biospecimen_measurement	lipid_metabolism	chr22	43934248	rs1977081	T	C	43428847	44502644	intronic	PNPLA3	.	.	0.451443	0.962424	0	0.456101	0.45681	63118	0.0395219	0.0056503	11.5753	2.65889e-12	22:43934248:T:C	0	NA	Platelet count	rs1977081	22	43934248	1
1	mt1b_0440001	Maternal HDL cholesterol concentration during early/mid pregnancy	maternal_HDL_cholesterol_concentration_early_pregnancy	biospecimen_measurement	lipid_metabolism	chr1	62481008	rs35993847	C	CAAAA	61981008	62981008	intronic	DOCK7	.	.	0.685283	0.779119	0	0.67235	NA	63118	0.0414981	0.00672055	9.17883	6.62476e-10	1:62481008:C:CAAAA	0	NA	Phosphatidylinositol(36:2)_[M-H]1- levels	rs1168097	1	62654700	0.806806
1	mt1b_0440001	Maternal HDL cholesterol concentration during early/mid pregnancy	maternal_HDL_cholesterol_concentration_early_pregnancy	biospecimen_measurement	lipid_metabolism	chr1	93361043	rs139722860	A	AGGG	92734783	93921639	UTR3	DR1	ENST00000370272:c.*404_*405insGGG;ENST00000370267:c.*404_*405insGGG	.	0.391002	0.809878	0	0.371771	NA	63118	-0.0374732	0.00626915	8.64448	2.26736e-09	1:93361043:A:AGGG	0	NA	Red blood cell count	rs12133576	1	93350843	0.497442
1	mt1b_0440001	Maternal HDL cholesterol concentration during early/mid pregnancy	maternal_HDL_cholesterol_concentration_early_pregnancy	biospecimen_measurement	lipid_metabolism	chr1	109706554	rs11579576	T	C	109202713	110237292	UTR3	GSTM2	ENST00000460717:c.*4920T>C	.	0.682729	0.82351	0	0.685516	0.684358	63118	0.04084	0.00651898	9.4279	3.73336e-10	1:109706554:T:C	0	NA	Glutathione S-transferase Mu 3 levels	rs28743105	1	109711891	0.883717
1	mt1b_0440001	Maternal HDL cholesterol concentration during early/mid pregnancy	maternal_HDL_cholesterol_concentration_early_pregnancy	biospecimen_measurement	lipid_metabolism	chr8	19957988	rs10634207	T	TTTTA	19457988	20521804	intronic	LPL	.	.	0.190193	0.924546	0	0.178888	0.17578	63118	0.0449819	0.0072824	9.18431	6.54169e-10	8:19957991:T:TTTTA	0	NA	Postprandial total cholesterol in large HDL	rs287	8	19958045	0.899872
1	mt1b_0440001	Maternal HDL cholesterol concentration during early/mid pregnancy	maternal_HDL_cholesterol_concentration_early_pregnancy	biospecimen_measurement	lipid_metabolism	chr9	104902020	rs1883025	C	T	104219199	105464838	intronic	ABCA1	.	.	0.282836	0.99886	1	0.287512	0.277152	63118	-0.0971369	0.00611847	56.032	9.28966e-57	9:104902020:C:T	0	NA	Cholesterol, total	rs1883025	9	104902020	1
1	mt1b_0440001	Maternal HDL cholesterol concentration during early/mid pregnancy	maternal_HDL_cholesterol_concentration_early_pregnancy	biospecimen_measurement	lipid_metabolism	chr11	116790676	rs2075291	C	A	116183372	117729878	exonic	APOA5	.	nonsynonymous SNV	0.073936	0.996206	0	0.075809	0.0783231	63118	-0.131155	0.0105219	34.9358	1.15931e-35	11:116790676:C:A	0	NA	Plasma omega-6 polyunsaturated fatty acid levels (dihomo-gamma-linolenic acid)	rs2075291	11	116790676	1
1	mt1b_0440001	Maternal HDL cholesterol concentration during early/mid pregnancy	maternal_HDL_cholesterol_concentration_early_pregnancy	biospecimen_measurement	lipid_metabolism	chr12	109379236	rs146567017	G	A	108459159	110132185	intronic	MYO1H	.	.	0.0035204	0.933219	0	0.006409	0.00555721	63118	0.31952	0.0476124	10.7133	1.93508e-11	12:109379236:G:A	0	NA	NA	NA	NA	NA	NA
1	mt1b_0440001	Maternal HDL cholesterol concentration during early/mid pregnancy	maternal_HDL_cholesterol_concentration_early_pregnancy	biospecimen_measurement	lipid_metabolism	chr12	124777047	rs838880	C	T	124269827	125297653	UTR3	SCARB1	ENST00000261693:c.*1540G>A;ENST00000339570:c.*1420G>A	.	0.469892	0.984417	1	0.476704	0.470647	63118	-0.043027	0.00555195	14.0363	9.19814e-15	12:124777047:C:T	0	NA	HDL cholesterol	rs838880	12	124777047	1
1	mt1b_0440001	Maternal HDL cholesterol concentration during early/mid pregnancy	maternal_HDL_cholesterol_concentration_early_pregnancy	biospecimen_measurement	lipid_metabolism	chr14	104796031	rs2498786	C	G	104282133	105310546	upstream	AKT1	dist=272	.	0.268351	0.998827	1	0.272513	0.268686	63118	-0.0470386	0.00620191	13.4767	3.33657e-14	14:104796031:C:G	0	NA	Sex hormone-binding globulin levels	rs2498786	14	104796031	1
1	mt1b_0440001	Maternal HDL cholesterol concentration during early/mid pregnancy	maternal_HDL_cholesterol_concentration_early_pregnancy	biospecimen_measurement	lipid_metabolism	chr15	58431740	rs2070895	G	A	57752574	58952282	intronic	ALDH1A2;LIPC	.	.	0.505421	0.999348	1	0.513416	0.510555	63118	0.110004	0.00553498	87.1683	6.78735e-88	15:58431740:G:A	0	NA	Advanced age-related macular degeneration	rs2070895	15	58431740	1
1	mt1b_0440001	Maternal HDL cholesterol concentration during early/mid pregnancy	maternal_HDL_cholesterol_concentration_early_pregnancy	biospecimen_measurement	lipid_metabolism	chr16	56967362	rs200751500	AC	A	56216207	57686480	intronic	CETP	.	.	0.19119	0.945987	0	0.203895	0.200507	63118	0.11451	0.00723059	55.7614	1.73221e-56	16:56967362:AC:A	0	NA	1-palmityl-2-arachidonoyl-GPC (o-16:0/20:4) levels	rs779379188	16	56967362	1
1	mt1b_0440001	Maternal HDL cholesterol concentration during early/mid pregnancy	maternal_HDL_cholesterol_concentration_early_pregnancy	biospecimen_measurement	lipid_metabolism	chr16	67983453	rs255054	A	G	66942738	68895174	intergenic	DPEP3;DPEP2	dist=2904;dist=3941	.	0.137372	0.993755	0	0.137048	0.135462	63118	0.0702289	0.00800941	17.7414	1.81384e-18	16:67983453:A:G	0	NA	High density lipoprotein cholesterol levels	rs255054	16	67983453	1
1	mt1b_0440001	Maternal HDL cholesterol concentration during early/mid pregnancy	maternal_HDL_cholesterol_concentration_early_pregnancy	biospecimen_measurement	lipid_metabolism	chr18	49592553	rs3786247	T	G	49042508	50155298	UTR3	LIPG	ENST00000261292:c.*2031T>G	.	0.453557	0.96153	0	0.462451	0.462741	63118	0.059698	0.00564152	25.4418	3.61576e-26	18:49592553:T:G	0	NA	Total cholesterol levels	rs3786247	18	49592553	1
1	mt1b_0440001	Maternal HDL cholesterol concentration during early/mid pregnancy	maternal_HDL_cholesterol_concentration_early_pregnancy	biospecimen_measurement	lipid_metabolism	chr19	11232871	rs34692794	T	TG	10698484	11739812	intronic	DOCK6	.	.	0.259446	0.978482	0	0.272983	0.265217	63118	-0.0511329	0.00633532	15.1569	6.96787e-16	19:11232871:T:TG	0	NA	Total cholesterol levels	rs17699089	19	11233119	0.991506
1	mt1b_0440001	Maternal HDL cholesterol concentration during early/mid pregnancy	maternal_HDL_cholesterol_concentration_early_pregnancy	biospecimen_measurement	lipid_metabolism	chr19	44909976	rs1065853	G	T	44379460	45532935	downstream	APOE	dist=583	.	0.0450535	0.98431	0	0.044106	0.0418842	63118	0.1536	0.0134328	29.552	2.80543e-30	19:44909976:G:T	0	NA	Serum total cholesterol levels	rs1065853	19	44909976	1
1	mt1b_0440001	Maternal HDL cholesterol concentration during early/mid pregnancy	maternal_HDL_cholesterol_concentration_early_pregnancy	biospecimen_measurement	lipid_metabolism	chr20	45928576	rs562306828	A	AAGAG	45215832	46496044	intergenic	PLTP;PCIF1	dist=16421;dist=6107	.	0.0653522	0.978585	0	0.06625	0.0669103	63118	-0.0950548	0.0112943	16.4102	3.88866e-17	20:45928576:A:AAGAG	0	NA	Triglyceride levels	rs538276778	20	45928576	1
1	mt1b_0440001	Maternal HDL cholesterol concentration during early/mid pregnancy	maternal_HDL_cholesterol_concentration_early_pregnancy	biospecimen_measurement	lipid_metabolism	chr21	44851537	rs235314	C	T	44348868	45351537	exonic	PTTG1IP	.	nonsynonymous SNV	0.405143	0.931603	0	0.407186	0.408362	63118	-0.0356408	0.00578985	9.12654	7.4724e-10	21:44851537:C:T	0	NA	Gamma glutamyl transferase levels	rs235314	21	44851537	1
1	mt1b_0450001	Maternal total protein concentration during early/mid pregnancy	maternal_total_protein_concentration_early_pregnancy	biospecimen_measurement	total_protein	chr1	161749159	rs6427626	G	T	161227110	162261301	upstream	DUSP12	dist=599	.	0.621791	0.973757	0	0.623193	0.625056	63118	-0.0337905	0.0057782	8.30301	4.97726e-09	1:161749159:G:T	0	NA	Immunoglobulin measurement (zinc sulfate turbidity test)	rs7540096	1	161751561	0.998812
1	mt1b_0450001	Maternal total protein concentration during early/mid pregnancy	maternal_total_protein_concentration_early_pregnancy	biospecimen_measurement	total_protein	chr4	3440284	rs762861	G	C	2919582	3949867	downstream	RGS12	dist=371	.	0.494785	0.948054	0	0.520386	0.518984	63118	0.0371402	0.00565168	10.3028	4.97966e-11	4:3440284:G:C	0	NA	LDL cholesterol levels	rs762861	4	3440284	1
1	mt1b_0450001	Maternal total protein concentration during early/mid pregnancy	maternal_total_protein_concentration_early_pregnancy	biospecimen_measurement	total_protein	chr4	78657097	rs118190473	T	C	78112247	79198045	intergenic	ANXA3;BMP2K	dist=46650;dist=119245	.	0.202027	0.992493	1	0.212046	0.198754	63118	-0.0480446	0.00687712	11.5489	2.82553e-12	4:78657097:T:C	0	NA	Serum albumin levels	rs118190473	4	78657097	1
1	mt1b_0450001	Maternal total protein concentration during early/mid pregnancy	maternal_total_protein_concentration_early_pregnancy	biospecimen_measurement	total_protein	chr6	229637	.	GAGCTGACATGTCAGTCCTTGTGCTTCGTGTAGATTTAGAAGGAACTTCAGACAAACTTCATTCACTTCAAACTCTGTCCCCTTGGAGCCTCA	G	1	734628	intergenic	NONE;DUSP22	dist=NONE;dist=61901	.	0.298921	0.890149	0	0.303461	0.31001	63118	0.0372159	0.00638235	8.25902	5.50782e-09	6:229637:GAGCTGACAT:G	0	NA	Non-albumin protein levels	rs6916016	6	222601	0.898903
1	mt1b_0450001	Maternal total protein concentration during early/mid pregnancy	maternal_total_protein_concentration_early_pregnancy	biospecimen_measurement	total_protein	chr7	50280211	rs1026422	G	A	49718883	50784441	intergenic	SPMIP7;IKZF1	dist=120955;dist=23857	.	0.439913	0.946854	0	0.455425	0.448269	63118	-0.0321246	0.00572249	7.70337	1.97984e-08	7:50280211:G:A	0	NA	High density lipoprotein cholesterol levels	rs1026422	7	50280211	1
1	mt1b_0450001	Maternal total protein concentration during early/mid pregnancy	maternal_total_protein_concentration_early_pregnancy	biospecimen_measurement	total_protein	chr9	128013111	rs74701849	G	A	127513111	128514311	intergenic	EEIG1;NAIF1	dist=32122;dist=48122	.	0.160274	0.931444	0	0.162425	0.167388	63118	0.0424185	0.00777178	7.31742	4.81482e-08	9:128013111:G:A	0	NA	Low density lipoprotein cholesterol levels	rs10987829	9	128014464	0.998876
1	mt1b_0450001	Maternal total protein concentration during early/mid pregnancy	maternal_total_protein_concentration_early_pregnancy	biospecimen_measurement	total_protein	chr17	7555982	rs1167470187	G	GTT	7055982	8055982	intronic	TNFSF12;TNFSF12-TNFSF13	.	.	0.207649	0.922706	0	0.238319	NA	63118	0.0411333	0.00709595	8.16993	6.76192e-09	17:7555984:G:GTT	0	NA	Testosterone levels	rs11078696	17	7555982	1
1	mt1b_0450001	Maternal total protein concentration during early/mid pregnancy	maternal_total_protein_concentration_early_pregnancy	biospecimen_measurement	total_protein	chr17	16941853	rs4792800	A	G	16020136	17476515	intronic	TNFRSF13B	.	.	0.374251	0.999681	1	0.376561	0.37804	63118	0.0639713	0.00567605	28.7358	1.83738e-29	17:16941853:A:G	0	NA	IgG levels	rs4792800	17	16941853	1
1	mt1b_0450001	Maternal total protein concentration during early/mid pregnancy	maternal_total_protein_concentration_early_pregnancy	biospecimen_measurement	total_protein	chr19	49495592	rs34750569	G	C	48941627	50050195	upstream	RPS11	dist=840	.	0.16013	0.952493	0	0.150337	0.160973	63118	0.0631536	0.00771297	15.5757	2.65644e-16	19:49495592:G:C	0	NA	Aspartate aminotransferase levels	rs34750569	19	49495592	1
1	mt1b_0460001	Maternal albumin concentration during early/mid pregnancy	maternal_albumin_concentration_early_pregnancy	biospecimen_measurement	albumin	chr4	3445429	rs4690098	C	T	2884588	3977571	intronic	HGFAC	.	.	0.398262	0.920933	0	0.417152	0.415411	63118	-0.0500583	0.00576253	17.4288	3.72563e-18	4:3445429:C:T	0	NA	Bioavailable testosterone levels	rs4690098	4	3445429	1
1	mt1b_0460001	Maternal albumin concentration during early/mid pregnancy	maternal_albumin_concentration_early_pregnancy	biospecimen_measurement	albumin	chr12	103127106	rs7298698	T	C	102544018	103663194	intergenic	ASCL1;C12orf42	dist=166593;dist=110485	.	0.742705	0.947429	0	0.744202	0.746792	63118	0.0434268	0.00638071	10.9983	1.00392e-11	12:103127106:T:C	0	NA	Concentration of medium HDL particles	rs7298698	12	103127106	1
1	mt1b_0460001	Maternal albumin concentration during early/mid pregnancy	maternal_albumin_concentration_early_pregnancy	biospecimen_measurement	albumin	chr19	35050426	rs398101189	TA	T	34550344	35565840	intronic	HPN	.	.	0.922258	0.8591	0	0.924846	0.92701	63118	0.071938	0.0109874	10.2323	5.85733e-11	19:35050426:TA:T	0	NA	Serum total protein levels	rs10406943	19	35050344	0.990182
1	mt1b_0460001	Maternal albumin concentration during early/mid pregnancy	maternal_albumin_concentration_early_pregnancy	biospecimen_measurement	albumin	chr19	49495592	rs34750569	G	C	48945839	50050195	upstream	RPS11	dist=840	.	0.16013	0.952493	0	0.150337	0.160973	63118	0.0638705	0.00759136	16.4004	3.97741e-17	19:49495592:G:C	0	NA	Aspartate aminotransferase levels	rs34750569	19	49495592	1
1	mt1b_0470001	Maternal IGF-1 concentration during early/mid pregnancy	maternal_IGF_1_concentration_early_pregnancy	biospecimen_measurement	IGF-1	chr1	32182098	rs773074690	C	CTTTTT	31682098	32682098	intronic	TXLNA	.	.	0.0010843	0.366768	0	NA	NA	63122	0.437328	0.077652	7.749	1.78238e-08	1:32182103:C:CTTTTT	0	NA	NA	NA	NA	NA	NA
1	mt1b_0470001	Maternal IGF-1 concentration during early/mid pregnancy	maternal_IGF_1_concentration_early_pregnancy	biospecimen_measurement	IGF-1	chr3	147724110	rs187929011	C	T	147224110	148224110	intergenic	NONE;AGTR1	dist=NONE;dist=973674	.	0.00183923	0.50479	0	0.000985	0.000969715	63122	0.299585	0.0522392	8.01062	9.75843e-09	3:147724110:C:T	0	NA	NA	NA	NA	NA	NA
1	mt1b_0470001	Maternal IGF-1 concentration during early/mid pregnancy	maternal_IGF_1_concentration_early_pregnancy	biospecimen_measurement	IGF-1	chr12	126435981	rs1283157002	CAA	C	125935981	126935981	intergenic	TMEM132B;TMEM132C	dist=773605;dist=1831187	.	0.00216745	0.342065	0	0.00414	NA	63122	0.345369	0.0577255	8.65932	2.19119e-09	12:126435982:CAA:C	0	NA	NA	NA	NA	NA	NA
1	mt1b_0470001	Maternal IGF-1 concentration during early/mid pregnancy	maternal_IGF_1_concentration_early_pregnancy	biospecimen_measurement	IGF-1	chr14	47195203	rs565689281	T	C	46695203	48187754	intronic	MDGA2	.	.	0.00100556	0.647348	0	NA	NA	63122	0.367567	0.0613954	8.66977	2.13909e-09	14:47195203:T:C	0	NA	MAM domain-containing glycosylphosphatidylinositol anchor protein 2 levels	rs79618977	14	47614238	0.303406
1	mt1b_0470001	Maternal IGF-1 concentration during early/mid pregnancy	maternal_IGF_1_concentration_early_pregnancy	biospecimen_measurement	IGF-1	chr18	10260907	rs35795160	A	G	9756582	10760907	intergenic	VAPA;APCDD1	dist=300886;dist=193728	.	0.00202854	0.414052	0	0.000525	0.000783231	63122	0.481129	0.0840008	7.99216	1.01822e-08	18:10260907:A:G	0	NA	Balding type 1	rs35624710	18	10208777	0.164605
1	mt1b_0470001	Maternal IGF-1 concentration during early/mid pregnancy	maternal_IGF_1_concentration_early_pregnancy	biospecimen_measurement	IGF-1	chr18	49193177	rs535995758	T	C	48619168	50037848	intronic	DYM	.	.	0.0019255	0.557494	0	0.004181	0.00488587	63122	0.277831	0.0485554	7.97751	1.05315e-08	18:49193177:T:C	0	NA	NA	NA	NA	NA	NA
1	mt1b_0480001	Maternal phospholipids concentration during early/mid pregnancy	maternal_phospholipid_concentration_early_pregnancy	biospecimen_measurement	phospholipid	chr1	62612551	rs10889348	A	T	61935140	63238693	intronic	DOCK7	.	.	0.146564	0.984638	0	0.146029	0.144003	63118	-0.0568998	0.00786057	12.3437	4.53211e-13	1:62612551:A:T	0	NA	Low density lipoprotein cholesterol levels	rs10889348	1	62612551	1
1	mt1b_0480001	Maternal phospholipids concentration during early/mid pregnancy	maternal_phospholipid_concentration_early_pregnancy	biospecimen_measurement	phospholipid	chr2	27527943	rs112590549	AT	A	26833517	28136484	intergenic	GCKR;SPATA31H1	dist=4260;dist=9442	.	0.428354	0.975584	0	0.425818	0.430218	63118	-0.0567782	0.00562843	23.2035	6.25893e-24	2:27527943:AT:A	0	NA	Estimated glomerular filtration rate	rs2911711	2	27527679	0.996086
1	mt1b_0480001	Maternal phospholipids concentration during early/mid pregnancy	maternal_phospholipid_concentration_early_pregnancy	biospecimen_measurement	phospholipid	chr4	3109069	rs199585288	AT	A	2609069	3609069	intronic	HTT	.	.	0.347502	0.900113	0	0.365334	0.36659	63118	-0.0339234	0.00609028	7.59415	2.54595e-08	4:3109069:AT:A	0	NA	Parental longevity (mother's age at death)	rs55962025	4	3110382	0.876482
1	mt1b_0480001	Maternal phospholipids concentration during early/mid pregnancy	maternal_phospholipid_concentration_early_pregnancy	biospecimen_measurement	phospholipid	chr4	99605869	rs111417359	A	ATGTGTGTGTGTGTGTGTGTGTGTG	99105869	100105869	intronic	MTTP	.	.	0.20294	0.946588	0	0.197281	0.202148	63118	0.038699	0.0070304	7.43158	3.70186e-08	4:99605873:A:ATGTGTGTGT	0	NA	High density lipoprotein cholesterol levels	rs951941	4	99620254	0.931721
1	mt1b_0480001	Maternal phospholipids concentration during early/mid pregnancy	maternal_phospholipid_concentration_early_pregnancy	biospecimen_measurement	phospholipid	chr5	80545134	rs146234504	G	GA	80045134	81045134	intergenic	FAM151B;ANKRD34B	dist=2571;dist=11621	.	0.0256653	0.799771	0	0.024502	0.0248023	63118	-0.105771	0.0192146	7.43204	3.69794e-08	5:80545134:G:GA	0	NA	NA	NA	NA	NA	NA
1	mt1b_0480001	Maternal phospholipids concentration during early/mid pregnancy	maternal_phospholipid_concentration_early_pregnancy	biospecimen_measurement	phospholipid	chr7	99631812	rs3735453	T	C	99119801	100193714	UTR3	ZSCAN25	ENST00000394152:c.*1792T>C;ENST00000334715:c.*1792T>C	.	0.253626	0.998725	1	0.255571	0.254737	63118	-0.0363743	0.00630712	8.0936	8.06121e-09	7:99631812:T:C	0	NA	Sex hormone-binding globulin levels	rs13362853	7	99625524	0.999314
1	mt1b_0480001	Maternal phospholipids concentration during early/mid pregnancy	maternal_phospholipid_concentration_early_pregnancy	biospecimen_measurement	phospholipid	chr8	58479765	rs9297994	G	A	57899138	59009661	intergenic	UBXN2B;CYP7A1	dist=28264;dist=10413	.	0.830117	0.913939	0	0.839751	0.837312	63118	-0.0583201	0.00768496	13.4912	3.22701e-14	8:58479765:G:A	0	NA	LDL cholesterol	rs9297994	8	58479765	1
1	mt1b_0480001	Maternal phospholipids concentration during early/mid pregnancy	maternal_phospholipid_concentration_early_pregnancy	biospecimen_measurement	phospholipid	chr8	125492520	rs34087092	G	A	124966516	125996326	intergenic	TRIB1;LRATD2	dist=54117;dist=1059923	.	0.131802	0.997886	1	0.128504	0.129643	63118	0.0505484	0.00812514	9.30692	4.93265e-10	8:125492520:G:A	0	NA	Eosinophil percentage of white cells	rs8180991	8	125488108	0.995956
1	mt1b_0480001	Maternal phospholipids concentration during early/mid pregnancy	maternal_phospholipid_concentration_early_pregnancy	biospecimen_measurement	phospholipid	chr9	104902020	rs1883025	C	T	104307885	105418634	intronic	ABCA1	.	.	0.282836	0.99886	1	0.287512	0.277152	63118	-0.0809043	0.00610948	39.3017	4.99229e-40	9:104902020:C:T	0	NA	Cholesterol, total	rs1883025	9	104902020	1
1	mt1b_0480001	Maternal phospholipids concentration during early/mid pregnancy	maternal_phospholipid_concentration_early_pregnancy	biospecimen_measurement	phospholipid	chr10	112150963	rs1129555	A	G	111650963	112690660	UTR3	GPAM	ENST00000348367:c.*2587T>C	.	0.777655	0.99886	1	0.774141	0.775809	63118	-0.0424173	0.00660615	9.86808	1.35494e-10	10:112150963:A:G	0	NA	High density lipoprotein cholesterol levels	rs1129555	10	112150963	1
1	mt1b_0480001	Maternal phospholipids concentration during early/mid pregnancy	maternal_phospholipid_concentration_early_pregnancy	biospecimen_measurement	phospholipid	chr11	75742738	rs151224429	A	AAAC	75233560	76655508	intergenic	MOGAT2;DGAT2	dist=9780;dist=16774	.	0.285025	0.979209	0	0.292429	0.283418	63118	-0.0591709	0.00616345	21.0984	7.9726e-22	11:75742738:A:AAAC	0	NA	Total lipids in medium HDL	rs10793125	11	75741319	0.998301
1	mt1b_0480001	Maternal phospholipids concentration during early/mid pregnancy	maternal_phospholipid_concentration_early_pregnancy	biospecimen_measurement	phospholipid	chr11	116830819	rs4520	T	C	116156565	117712715	exonic	APOC3	.	synonymous SNV	0.40336	0.995503	1	0.406302	0.400604	63118	-0.0596562	0.00562215	25.5765	2.65155e-26	11:116830819:T:C	0	NA	Phosphatidylinositol levels	rs4520	11	116830819	1
1	mt1b_0480001	Maternal phospholipids concentration during early/mid pregnancy	maternal_phospholipid_concentration_early_pregnancy	biospecimen_measurement	phospholipid	chr12	120977587	rs2464190	T	C	120446692	121551783	upstream	HNF1A	dist=956	.	0.511554	0.971765	0	0.519566	0.512345	63118	0.0354037	0.00556492	9.70069	1.99209e-10	12:120977587:T:C	0	NA	Concentration of very small VLDL particles	rs2464190	12	120977587	1
1	mt1b_0480001	Maternal phospholipids concentration during early/mid pregnancy	maternal_phospholipid_concentration_early_pregnancy	biospecimen_measurement	phospholipid	chr12	124770479	rs57557530	C	T	124270479	125318736	intergenic	NCOR2;SCARB1	dist=202867;dist=6377	.	0.416138	0.80372	0	0.435472	NA	63118	0.0393832	0.00623331	9.57731	2.64661e-10	12:124770479:C:T	0	NA	HDL cholesterol	rs838880	12	124777047	0.353751
1	mt1b_0480001	Maternal phospholipids concentration during early/mid pregnancy	maternal_phospholipid_concentration_early_pregnancy	biospecimen_measurement	phospholipid	chr15	58431740	rs2070895	G	A	57769480	59004899	intronic	ALDH1A2;LIPC	.	.	0.505421	0.999348	1	0.513416	0.510555	63118	0.122017	0.00553552	106.948	1.1272e-107	15:58431740:G:A	0	NA	Advanced age-related macular degeneration	rs2070895	15	58431740	1
1	mt1b_0480001	Maternal phospholipids concentration during early/mid pregnancy	maternal_phospholipid_concentration_early_pregnancy	biospecimen_measurement	phospholipid	chr16	56967362	rs200751500	AC	A	56451602	57505413	intronic	CETP	.	.	0.19119	0.945987	0	0.203895	0.200507	63118	0.0599699	0.00720886	16.0517	8.87769e-17	16:56967362:AC:A	0	NA	1-palmityl-2-arachidonoyl-GPC (o-16:0/20:4) levels	rs779379188	16	56967362	1
1	mt1b_0480001	Maternal phospholipids concentration during early/mid pregnancy	maternal_phospholipid_concentration_early_pregnancy	biospecimen_measurement	phospholipid	chr18	49592028	rs9958734	T	C	48703241	50179772	UTR3	LIPG	ENST00000261292:c.*1506T>C	.	0.436143	0.961344	0	0.44287	0.443757	63118	0.0744876	0.00566838	38.7169	1.91911e-39	18:49592028:T:C	0	NA	High density lipoprotein cholesterol levels	rs9958734	18	49592028	1
1	mt1b_0480001	Maternal phospholipids concentration during early/mid pregnancy	maternal_phospholipid_concentration_early_pregnancy	biospecimen_measurement	phospholipid	chr19	11236817	rs737337	T	C	10695589	11753819	exonic	DOCK6	.	synonymous SNV	0.263955	0.998193	1	0.272762	0.265105	63118	-0.050821	0.00623129	15.4597	3.46976e-16	19:11236817:T:C	0	NA	HDL cholesterol	rs737337	19	11236817	1
1	mt1b_0480001	Maternal phospholipids concentration during early/mid pregnancy	maternal_phospholipid_concentration_early_pregnancy	biospecimen_measurement	phospholipid	chr22	43928847	rs738409	C	G	43428847	44453356	exonic	PNPLA3	.	nonsynonymous SNV	0.455249	0.996615	1	0.461926	0.458489	63118	0.036571	0.0055401	10.3893	4.08037e-11	22:43928847:C:G	0	NA	Liver enzyme levels (alanine transaminase)	rs738409	22	43928847	1
1	mt1u_0010001	Maternal urine creatinine concentration during early/mid pregnancy	maternal_urine_creatinine_concentration_early_pregnancy	biospecimen_measurement	urine_metabolites	chr16	21516228	rs1409583194	C	T	21016228	22016228	intergenic	NPIPB3;METTL9	dist=75509;dist=80994	.	0.00521323	0.412832	0	0.003766	NA	62981	0.332024	0.0600991	7.48122	3.30202e-08	16:21516228:C:T	0	NA	NA	NA	NA	NA	NA
1	mt2b_0410001	Maternal total cholesterol concentration during late pregnancy	maternal_total_cholesterol_concentration_late_pregnancy	biospecimen_measurement	lipid_metabolism	chr1	55039931	rs564427867	G	A	54505805	56629024	exonic	PCSK9	.	nonsynonymous SNV	0.0098593	0.962437	1	0.010911	0.00973445	68911	0.289852	0.0272831	25.6367	2.30834e-26	1:55039931:G:A	0	NA	LDL cholesterol	rs564427867	1	55039931	1
1	mt2b_0410001	Maternal total cholesterol concentration during late pregnancy	maternal_total_cholesterol_concentration_late_pregnancy	biospecimen_measurement	lipid_metabolism	chr1	62562233	rs570693261	CTTT	C	62035060	63062233	intronic	DOCK7	.	.	0.156025	0.943013	0	0.156267	NA	68911	-0.0408868	0.00747396	7.34813	4.48611e-08	1:62562234:CTTT:C	0	NA	Triglyceride levels	rs3850634	1	62584927	0.964399
1	mt2b_0410001	Maternal total cholesterol concentration during late pregnancy	maternal_total_cholesterol_concentration_late_pregnancy	biospecimen_measurement	lipid_metabolism	chr1	93143933	rs148192960	C	CTTAT	92601366	93877877	intergenic	MTF2;TMED5	dist=4854;dist=5809	.	0.599774	0.834037	0	0.588258	0.593876	68911	-0.0340307	0.00587496	8.15896	6.9349e-09	1:93143933:C:CTTAT	0	NA	Sex hormone-binding globulin levels	rs59955169	1	93303211	0.716948
1	mt2b_0410001	Maternal total cholesterol concentration during late pregnancy	maternal_total_cholesterol_concentration_late_pregnancy	biospecimen_measurement	lipid_metabolism	chr1	109274570	rs7528419	A	G	108218469	110288780	UTR3	CELSR2	ENST00000271332:c.*521A>G	.	0.0741655	0.999847	1	0.071914	0.0717962	68911	-0.215997	0.0100618	101.499	3.16957e-102	1:109274570:A:G	0	NA	Cholesterol, total	rs7528419	1	109274570	1
1	mt2b_0410001	Maternal total cholesterol concentration during late pregnancy	maternal_total_cholesterol_concentration_late_pregnancy	biospecimen_measurement	lipid_metabolism	chr1	197341237	rs17617973	A	G	196841237	197841237	intronic	CRB1	.	.	0.0487775	0.771707	0	0.043949	0.0486349	68911	-0.0767634	0.0138861	7.48978	3.23758e-08	1:197341237:A:G	0	NA	Serum levels of protein F13B	rs7516246	1	197196582	0.622961
1	mt2b_0410001	Maternal total cholesterol concentration during late pregnancy	maternal_total_cholesterol_concentration_late_pregnancy	biospecimen_measurement	lipid_metabolism	chr1	220796686	rs2642438	A	G	220296686	221345490	exonic	ENSG00000286231;MTARC1	.	nonsynonymous SNV	0.821844	0.940808	0	0.812904	0.818626	68911	0.0569428	0.00709962	14.9776	1.05293e-15	1:220796686:A:G	0	NA	Serum alkaline phosphatase levels	rs2642438	1	220796686	1
1	mt2b_0410001	Maternal total cholesterol concentration during late pregnancy	maternal_total_cholesterol_concentration_late_pregnancy	biospecimen_measurement	lipid_metabolism	chr2	21019859	rs13306206	G	A	20016662	22809903	exonic	APOB	.	nonsynonymous SNV	0.0309426	0.989675	1	0.03161	0.0333806	68911	0.233092	0.0152503	52.0125	9.71628e-53	2:21019859:G:A	0	NA	Stable angina pectoris	rs13306206	2	21019859	1
1	mt2b_0410001	Maternal total cholesterol concentration during late pregnancy	maternal_total_cholesterol_concentration_late_pregnancy	biospecimen_measurement	lipid_metabolism	chr2	27527943	rs112590549	AT	A	27008073	28056134	intergenic	GCKR;SPATA31H1	dist=4260;dist=9442	.	0.428354	0.975584	0	0.425818	0.430218	68911	-0.0351315	0.00538364	10.1693	6.77174e-11	2:27527943:AT:A	0	NA	Estimated glomerular filtration rate	rs2911711	2	27527679	0.996086
1	mt2b_0410001	Maternal total cholesterol concentration during late pregnancy	maternal_total_cholesterol_concentration_late_pregnancy	biospecimen_measurement	lipid_metabolism	chr2	62780911	rs10555120	GATT	G	62130276	63550708	intronic	EHBP1	.	.	0.220887	0.966256	0	0.206658	0.217142	68911	-0.0384655	0.00646735	8.56539	2.72026e-09	2:62780911:GATT:G	0	NA	Total cholesterol levels	rs12713468	2	62756078	0.972277
1	mt2b_0410001	Maternal total cholesterol concentration during late pregnancy	maternal_total_cholesterol_concentration_late_pregnancy	biospecimen_measurement	lipid_metabolism	chr5	75276089	rs2052515	G	A	74729876	76242601	intergenic	ANKRD31;HMGCR	dist=39178;dist=60240	.	0.321917	0.923489	0	0.326215	0.339848	68911	0.0456261	0.00586644	14.1308	7.39946e-15	5:75276089:G:A	0	NA	Total lipids in small VLDL (UKB data field 23510)	rs10051260	5	75271534	0.995856
1	mt2b_0410001	Maternal total cholesterol concentration during late pregnancy	maternal_total_cholesterol_concentration_late_pregnancy	biospecimen_measurement	lipid_metabolism	chr5	156965436	rs35835586	CA	C	156457512	157533162	intergenic	TIMD4;HAVCR1	dist=2211;dist=61305	.	0.800932	0.908329	0	0.813536	0.822803	68911	0.0504353	0.00689884	12.5755	2.65766e-13	5:156965436:CA:C	0	NA	Triglycerides	rs9715911	5	156967430	0.973687
1	mt2b_0410001	Maternal total cholesterol concentration during late pregnancy	maternal_total_cholesterol_concentration_late_pregnancy	biospecimen_measurement	lipid_metabolism	chr6	16096173	rs34603318	C	CA	15591163	16614475	intergenic	DTNBP1;MYLIP	dist=433115;dist=32913	.	0.405404	0.954883	0	0.412742	0.408586	68911	-0.0657561	0.00546654	32.6008	2.50726e-33	6:16096173:C:CA	0	NA	Diisocyanate-induced asthma	rs9367895	6	16110152	0.285339
1	mt2b_0410001	Maternal total cholesterol concentration during late pregnancy	maternal_total_cholesterol_concentration_late_pregnancy	biospecimen_measurement	lipid_metabolism	chr6	30202851	rs34567668	T	TA	29646101	30820720	intronic	TRIM26	.	.	0.115225	0.999261	0	0.129019	0.115135	68911	-0.0472381	0.00828007	7.93435	1.16319e-08	6:30202851:T:TA	0	NA	Asthma	rs2517611	6	30201550	0.919714
1	mt2b_0410001	Maternal total cholesterol concentration during late pregnancy	maternal_total_cholesterol_concentration_late_pregnancy	biospecimen_measurement	lipid_metabolism	chr6	32658973	rs28718232	A	G	31872063	33180945	downstream	HLA-DQB1	dist=494	.	0.131929	0.997294	0	0.122215	0.136916	68911	0.0487548	0.00776197	9.47379	3.359e-10	6:32658973:A:G	0	NA	Cholesterol esters in very large VLDL	rs28718232	6	32658973	1
1	mt2b_0410001	Maternal total cholesterol concentration during late pregnancy	maternal_total_cholesterol_concentration_late_pregnancy	biospecimen_measurement	lipid_metabolism	chr6	151554872	rs1256155008	G	GTT	150982524	152077371	intronic	CCDC170	.	.	0.40082	0.861248	0	0.368582	NA	68911	0.038297	0.00580986	10.3617	4.3481e-11	6:151554872:G:GTT	0	NA	Baseline memory in impaired cognition	rs9397429	6	151556434	0.810515
1	mt2b_0410001	Maternal total cholesterol concentration during late pregnancy	maternal_total_cholesterol_concentration_late_pregnancy	biospecimen_measurement	lipid_metabolism	chr7	75618206	rs757360	A	G	75117379	76122276	intronic	HIP1	.	.	0.308039	0.932781	0	0.298571	0.300612	68911	-0.0325142	0.00588251	7.48775	3.25274e-08	7:75618206:A:G	0	NA	Basophil percentage of white cells	rs1186222	7	75618011	0.998073
1	mt2b_0410001	Maternal total cholesterol concentration during late pregnancy	maternal_total_cholesterol_concentration_late_pregnancy	biospecimen_measurement	lipid_metabolism	chr8	58473360	rs2326077	C	T	57879861	59042385	intergenic	UBXN2B;CYP7A1	dist=21859;dist=16818	.	0.825817	0.946317	0	0.825494	0.822579	68911	-0.0624119	0.00715603	17.5617	2.74347e-18	8:58473360:C:T	0	NA	Cholesterol levels in medium VLDL	rs2326077	8	58473360	1
1	mt2b_0410001	Maternal total cholesterol concentration during late pregnancy	maternal_total_cholesterol_concentration_late_pregnancy	biospecimen_measurement	lipid_metabolism	chr9	104902020	rs1883025	C	T	104324472	105405783	intronic	ABCA1	.	.	0.282836	0.99886	1	0.287512	0.277152	68911	-0.0537885	0.0058308	19.5469	2.83857e-20	9:104902020:C:T	0	NA	Cholesterol, total	rs1883025	9	104902020	1
1	mt2b_0410001	Maternal total cholesterol concentration during late pregnancy	maternal_total_cholesterol_concentration_late_pregnancy	biospecimen_measurement	lipid_metabolism	chr9	133279427	rs635634	T	C	132741661	133779427	intergenic	ABO;SURF6	dist=4208;dist=49349	.	0.723086	0.999885	1	0.742542	0.72255	68911	-0.041753	0.00586421	11.9668	1.07944e-12	9:133279427:T:C	0	NA	LDL cholesterol	rs635634	9	133279427	1
1	mt2b_0410001	Maternal total cholesterol concentration during late pregnancy	maternal_total_cholesterol_concentration_late_pregnancy	biospecimen_measurement	lipid_metabolism	chr10	19647394	rs148689069	A	C	19147394	20147394	intronic	MALRD1	.	.	0.0143685	0.872156	0	0.015386	0.0168208	68911	0.130025	0.0237155	7.37788	4.18909e-08	10:19647394:A:C	0	NA	NA	NA	NA	NA	NA
1	mt2b_0410001	Maternal total cholesterol concentration during late pregnancy	maternal_total_cholesterol_concentration_late_pregnancy	biospecimen_measurement	lipid_metabolism	chr10	72941813	rs57931341	CGT	C	72281067	73452788	intronic	PLA2G12B	.	.	0.238307	0.890533	0	0.244696	0.248135	68911	-0.0360529	0.00650231	7.5308	2.94578e-08	10:72941813:CGT:C	0	NA	Triglycerides	rs12257692	10	72944091	0.99968
1	mt2b_0410001	Maternal total cholesterol concentration during late pregnancy	maternal_total_cholesterol_concentration_late_pregnancy	biospecimen_measurement	lipid_metabolism	chr10	112173248	rs398054733	ATT	A	111623289	112789877	intronic	GPAM	.	.	0.766244	0.933167	0	0.772796	0.775175	68911	-0.0542731	0.00640904	16.6035	2.49172e-17	10:112173248:ATT:A	0	NA	Low density lipoprotein cholesterol levels	rs2792703	10	112171932	0.999582
1	mt2b_0410001	Maternal total cholesterol concentration during late pregnancy	maternal_total_cholesterol_concentration_late_pregnancy	biospecimen_measurement	lipid_metabolism	chr11	61813163	rs174556	C	T	61245928	62356709	intronic	FADS1	.	.	0.38156	0.999348	1	0.379378	0.384455	68911	-0.0369647	0.00542746	11.0126	9.71404e-12	11:61813163:C:T	0	NA	Metabolite levels	rs174556	11	61813163	1
1	mt2b_0410001	Maternal total cholesterol concentration during late pregnancy	maternal_total_cholesterol_concentration_late_pregnancy	biospecimen_measurement	lipid_metabolism	chr11	75828697	rs139603894	GTA	G	75233560	76341084	intronic	UVRAG	.	.	0.489863	0.901566	0	0.475863	0.484074	68911	0.0338544	0.00552577	9.04695	8.97532e-10	11:75828697:GTA:G	0	NA	Vitamin D levels or COVID-19 (MTAG)	rs10899132	11	75819359	0.404235
1	mt2b_0410001	Maternal total cholesterol concentration during late pregnancy	maternal_total_cholesterol_concentration_late_pregnancy	biospecimen_measurement	lipid_metabolism	chr11	126369248	rs68055275	C	CT	125856490	126883982	intronic	ST3GAL4	.	.	0.299857	0.904444	0	0.340328	0.331941	68911	0.0443544	0.00604542	12.6603	2.18625e-13	11:126369248:C:CT	0	NA	Serum alkaline phosphatase levels	rs74612335	11	126368738	0.901645
1	mt2b_0410001	Maternal total cholesterol concentration during late pregnancy	maternal_total_cholesterol_concentration_late_pregnancy	biospecimen_measurement	lipid_metabolism	chr12	120977587	rs2464190	T	C	120442741	121551783	upstream	HNF1A	dist=956	.	0.511554	0.971765	0	0.519566	0.512345	68911	0.047782	0.00532409	18.5464	2.84184e-19	12:120977587:T:C	0	NA	Concentration of very small VLDL particles	rs2464190	12	120977587	1
1	mt2b_0410001	Maternal total cholesterol concentration during late pregnancy	maternal_total_cholesterol_concentration_late_pregnancy	biospecimen_measurement	lipid_metabolism	chr15	30061971	rs374496852	A	AACAC	29561971	30561971	intergenic	TJP1;GOLGA8J	dist=93056;dist=20984	.	0.0125011	0.579881	0	0.028176	0.0283828	68911	-0.173978	0.0308408	7.77235	1.68908e-08	15:30061974:A:AACAC	0	NA	NA	NA	NA	NA	NA
1	mt2b_0410001	Maternal total cholesterol concentration during late pregnancy	maternal_total_cholesterol_concentration_late_pregnancy	biospecimen_measurement	lipid_metabolism	chr15	58431740	rs2070895	G	A	57782767	58951510	intronic	ALDH1A2;LIPC	.	.	0.505421	0.999348	1	0.513416	0.510555	68911	0.0729349	0.00527935	42.6849	2.06586e-43	15:58431740:G:A	0	NA	Advanced age-related macular degeneration	rs2070895	15	58431740	1
1	mt2b_0410001	Maternal total cholesterol concentration during late pregnancy	maternal_total_cholesterol_concentration_late_pregnancy	biospecimen_measurement	lipid_metabolism	chr16	56971567	rs1532624	C	A	56465006	57471567	intronic	CETP	.	.	0.30422	0.998615	1	0.311094	0.306803	68911	0.0335818	0.00573039	8.33534	4.62019e-09	16:56971567:C:A	0	NA	Cholesterol	rs1532624	16	56971567	1
1	mt2b_0410001	Maternal total cholesterol concentration during late pregnancy	maternal_total_cholesterol_concentration_late_pregnancy	biospecimen_measurement	lipid_metabolism	chr17	47542546	rs1213515390	CA	C	46921571	48194567	intronic	NPEPPS	.	.	0.6131	0.885295	0	0.601273	NA	68911	-0.0401929	0.00572998	11.6368	2.30781e-12	17:47542546:CA:C	0	NA	Total cholesterol levels	rs11869730	17	47537397	0.918891
1	mt2b_0410001	Maternal total cholesterol concentration during late pregnancy	maternal_total_cholesterol_concentration_late_pregnancy	biospecimen_measurement	lipid_metabolism	chr18	49639407	rs117155185	C	T	49048840	50179772	intergenic	LIPG;ACAA2	dist=40222;dist=142757	.	0.0619164	0.990451	0	0.064353	0.0623974	68911	-0.118157	0.0109352	26.4875	3.25462e-27	18:49639407:C:T	0	NA	High density lipoprotein cholesterol levels	rs73959590	18	49629818	0.725456
1	mt2b_0410001	Maternal total cholesterol concentration during late pregnancy	maternal_total_cholesterol_concentration_late_pregnancy	biospecimen_measurement	lipid_metabolism	chr19	11131631	rs2738464	G	C	10580860	11739812	UTR3	LDLR	ENST00000559340:c.*967G>C;ENST00000558518:c.*315G>C;ENST00000713991:c.*445G>C;ENST00000560467:c.*315G>C;ENST00000558013:c.*315G>C;ENST00000252444:c.*315G>C	.	0.679207	0.979095	0	0.680558	0.682605	68911	0.0675917	0.00569969	31.7131	1.93598e-32	19:11131631:G:C	0	NA	Total cholesterol levels	rs2738464	19	11131631	1
1	mt2b_0410001	Maternal total cholesterol concentration during late pregnancy	maternal_total_cholesterol_concentration_late_pregnancy	biospecimen_measurement	lipid_metabolism	chr19	18131355	.	G	<DEL>	17606200	18631355	.	.	.	.	0.123686	0.904114	0	NA	NA	68911	0.0462763	0.00842001	7.41057	3.88535e-08	HGSV_230608	0	NA	Liver enzyme levels (alanine transaminase)	rs11666906	19	18131088	0.950278
1	mt2b_0410001	Maternal total cholesterol concentration during late pregnancy	maternal_total_cholesterol_concentration_late_pregnancy	biospecimen_measurement	lipid_metabolism	chr19	19367068	rs56255430	A	C	18768740	19867068	intergenic	MAU2;GATAD2A	dist=8314;dist=18758	.	0.0862944	0.985356	0	0.088846	0.0867895	68911	0.054295	0.00947925	7.99243	1.01758e-08	19:19367068:A:C	0	NA	Estimated glomerular filtration rate	rs56255430	19	19367068	1
1	mt2b_0410001	Maternal total cholesterol concentration during late pregnancy	maternal_total_cholesterol_concentration_late_pregnancy	biospecimen_measurement	lipid_metabolism	chr19	44908822	rs7412	C	T	44225697	45427023	exonic	APOE	.	nonsynonymous SNV	0.0445035	0.979379	0	0.04376	0.0418096	68911	-0.245842	0.0129751	79.332	4.65586e-80	19:44908822:C:T	0	NA	LDL cholesterol	rs7412	19	44908822	1
1	mt2b_0420001	Maternal free-cholesterol concentration during late pregnancy	maternal_free_cholesterol_concentration_late_pregnancy	biospecimen_measurement	lipid_metabolism	chr1	55039931	rs564427867	G	A	54505805	56629024	exonic	PCSK9	.	nonsynonymous SNV	0.0098593	0.962437	1	0.010911	0.00973445	68911	0.293048	0.0271787	26.3795	4.1735e-27	1:55039931:G:A	0	NA	LDL cholesterol	rs564427867	1	55039931	1
1	mt2b_0420001	Maternal free-cholesterol concentration during late pregnancy	maternal_free_cholesterol_concentration_late_pregnancy	biospecimen_measurement	lipid_metabolism	chr1	62562233	rs570693261	CTTT	C	61940222	63214976	intronic	DOCK7	.	.	0.156025	0.943013	0	0.156267	NA	68911	-0.0459001	0.00744536	9.15173	7.05131e-10	1:62562234:CTTT:C	0	NA	Triglyceride levels	rs3850634	1	62584927	0.964399
1	mt2b_0420001	Maternal free-cholesterol concentration during late pregnancy	maternal_free_cholesterol_concentration_late_pregnancy	biospecimen_measurement	lipid_metabolism	chr1	109274570	rs7528419	A	G	108218469	110286126	UTR3	CELSR2	ENST00000271332:c.*521A>G	.	0.0741655	0.999847	1	0.071914	0.0717962	68911	-0.195279	0.0100233	83.811	1.54525e-84	1:109274570:A:G	0	NA	Cholesterol, total	rs7528419	1	109274570	1
1	mt2b_0420001	Maternal free-cholesterol concentration during late pregnancy	maternal_free_cholesterol_concentration_late_pregnancy	biospecimen_measurement	lipid_metabolism	chr1	220796686	rs2642438	A	G	220296686	221300090	exonic	ENSG00000286231;MTARC1	.	nonsynonymous SNV	0.821844	0.940808	0	0.812904	0.818626	68911	0.0514652	0.00707245	12.4663	3.41743e-13	1:220796686:A:G	0	NA	Serum alkaline phosphatase levels	rs2642438	1	220796686	1
1	mt2b_0420001	Maternal free-cholesterol concentration during late pregnancy	maternal_free_cholesterol_concentration_late_pregnancy	biospecimen_measurement	lipid_metabolism	chr2	21019859	rs13306206	G	A	20075760	22660561	exonic	APOB	.	nonsynonymous SNV	0.0309426	0.989675	1	0.03161	0.0333806	68911	0.216337	0.0151991	45.246	5.67545e-46	2:21019859:G:A	0	NA	Stable angina pectoris	rs13306206	2	21019859	1
1	mt2b_0420001	Maternal free-cholesterol concentration during late pregnancy	maternal_free_cholesterol_concentration_late_pregnancy	biospecimen_measurement	lipid_metabolism	chr2	27527943	rs112590549	AT	A	27013527	28027943	intergenic	GCKR;SPATA31H1	dist=4260;dist=9442	.	0.428354	0.975584	0	0.425818	0.430218	68911	-0.0293878	0.00536556	7.36422	4.32295e-08	2:27527943:AT:A	0	NA	Estimated glomerular filtration rate	rs2911711	2	27527679	0.996086
1	mt2b_0420001	Maternal free-cholesterol concentration during late pregnancy	maternal_free_cholesterol_concentration_late_pregnancy	biospecimen_measurement	lipid_metabolism	chr2	62780911	rs10555120	GATT	G	62139383	63542469	intronic	EHBP1	.	.	0.220887	0.966256	0	0.206658	0.217142	68911	-0.0378926	0.00644564	8.38376	4.13276e-09	2:62780911:GATT:G	0	NA	Total cholesterol levels	rs12713468	2	62756078	0.972277
1	mt2b_0420001	Maternal free-cholesterol concentration during late pregnancy	maternal_free_cholesterol_concentration_late_pregnancy	biospecimen_measurement	lipid_metabolism	chr2	88198324	rs78208958	A	G	87631758	88698324	intergenic	THNSL2;FOXI3	dist=11688;dist=248463	.	0.0833068	0.901874	0	0.087704	0.0877965	68911	-0.0549575	0.00996102	7.46301	3.44342e-08	2:88198324:A:G	0	NA	Blood protein levels	rs1545223	2	88123991	0.142641
1	mt2b_0420001	Maternal free-cholesterol concentration during late pregnancy	maternal_free_cholesterol_concentration_late_pregnancy	biospecimen_measurement	lipid_metabolism	chr2	228940142	rs141561505	C	A	228440142	229440142	intergenic	NONE;PID1	dist=NONE;dist=83831	.	0.00398195	0.535795	0	0.008252	0.00589288	68911	-0.312911	0.0572664	7.33238	4.65179e-08	2:228940142:C:A	0	NA	NA	NA	NA	NA	NA
1	mt2b_0420001	Maternal free-cholesterol concentration during late pregnancy	maternal_free_cholesterol_concentration_late_pregnancy	biospecimen_measurement	lipid_metabolism	chr5	75276089	rs2052515	G	A	74729876	76242601	intergenic	ANKRD31;HMGCR	dist=39178;dist=60240	.	0.321917	0.923489	0	0.326215	0.339848	68911	0.0464989	0.00584797	14.7338	1.84587e-15	5:75276089:G:A	0	NA	Total lipids in small VLDL (UKB data field 23510)	rs10051260	5	75271534	0.995856
1	mt2b_0420001	Maternal free-cholesterol concentration during late pregnancy	maternal_free_cholesterol_concentration_late_pregnancy	biospecimen_measurement	lipid_metabolism	chr5	156965436	rs35835586	CA	C	156457512	157516055	intergenic	TIMD4;HAVCR1	dist=2211;dist=61305	.	0.800932	0.908329	0	0.813536	0.822803	68911	0.0443882	0.00687711	9.96421	1.0859e-10	5:156965436:CA:C	0	NA	Triglycerides	rs9715911	5	156967430	0.973687
1	mt2b_0420001	Maternal free-cholesterol concentration during late pregnancy	maternal_free_cholesterol_concentration_late_pregnancy	biospecimen_measurement	lipid_metabolism	chr6	16096173	rs34603318	C	CA	15591163	16613992	intergenic	DTNBP1;MYLIP	dist=433115;dist=32913	.	0.405404	0.954883	0	0.412742	0.408586	68911	-0.0630328	0.00544989	30.2122	6.13479e-31	6:16096173:C:CA	0	NA	Diisocyanate-induced asthma	rs9367895	6	16110152	0.285339
1	mt2b_0420001	Maternal free-cholesterol concentration during late pregnancy	maternal_free_cholesterol_concentration_late_pregnancy	biospecimen_measurement	lipid_metabolism	chr6	30297761	rs148903265	C	T	29646101	30820720	intergenic	TRIM26;TRIM39	dist=84334;dist=28718	.	0.113866	0.988863	0	0.12777	0.120655	68911	-0.0473637	0.00833328	7.88001	1.31823e-08	6:30297762:C:T	0	NA	Hypothyroidism or rheumatoid arthritis (pleiotropy)	rs17194824	6	30325409	0.946589
1	mt2b_0420001	Maternal free-cholesterol concentration during late pregnancy	maternal_free_cholesterol_concentration_late_pregnancy	biospecimen_measurement	lipid_metabolism	chr6	151555526	rs35025342	A	G	150982524	152162248	intronic	CCDC170	.	.	0.465698	0.947441	0	0.456328	0.460913	68911	0.0334185	0.00542109	9.15062	7.06936e-10	6:151555526:A:G	0	NA	Baseline memory in impaired cognition	rs9397429	6	151556434	0.999762
1	mt2b_0420001	Maternal free-cholesterol concentration during late pregnancy	maternal_free_cholesterol_concentration_late_pregnancy	biospecimen_measurement	lipid_metabolism	chr8	58479765	rs9297994	G	A	57741517	59082153	intergenic	UBXN2B;CYP7A1	dist=28264;dist=10413	.	0.830117	0.913939	0	0.839751	0.837312	68911	-0.0686325	0.0073343	20.089	8.14704e-21	8:58479765:G:A	0	NA	LDL cholesterol	rs9297994	8	58479765	1
1	mt2b_0420001	Maternal free-cholesterol concentration during late pregnancy	maternal_free_cholesterol_concentration_late_pregnancy	biospecimen_measurement	lipid_metabolism	chr9	104902020	rs1883025	C	T	104292547	105418634	intronic	ABCA1	.	.	0.282836	0.99886	1	0.287512	0.277152	68911	-0.0736701	0.00581576	36.0471	8.97222e-37	9:104902020:C:T	0	NA	Cholesterol, total	rs1883025	9	104902020	1
1	mt2b_0420001	Maternal free-cholesterol concentration during late pregnancy	maternal_free_cholesterol_concentration_late_pregnancy	biospecimen_measurement	lipid_metabolism	chr9	133279427	rs635634	T	C	132742941	133779427	intergenic	ABO;SURF6	dist=4208;dist=49349	.	0.723086	0.999885	1	0.742542	0.72255	68911	-0.0393152	0.00584908	10.7454	1.79721e-11	9:133279427:T:C	0	NA	LDL cholesterol	rs635634	9	133279427	1
1	mt2b_0420001	Maternal free-cholesterol concentration during late pregnancy	maternal_free_cholesterol_concentration_late_pregnancy	biospecimen_measurement	lipid_metabolism	chr10	112173248	rs398054733	ATT	A	111623289	112752595	intronic	GPAM	.	.	0.766244	0.933167	0	0.772796	0.775175	68911	-0.050519	0.00638845	14.582	2.61818e-15	10:112173248:ATT:A	0	NA	Low density lipoprotein cholesterol levels	rs2792703	10	112171932	0.999582
1	mt2b_0420001	Maternal free-cholesterol concentration during late pregnancy	maternal_free_cholesterol_concentration_late_pregnancy	biospecimen_measurement	lipid_metabolism	chr11	75742738	rs151224429	A	AAAC	75238599	76249624	intergenic	MOGAT2;DGAT2	dist=9780;dist=16774	.	0.285025	0.979209	0	0.292429	0.283418	68911	-0.0325056	0.00587144	7.50996	3.09058e-08	11:75742738:A:AAAC	0	NA	Total lipids in medium HDL	rs10793125	11	75741319	0.998301
1	mt2b_0420001	Maternal free-cholesterol concentration during late pregnancy	maternal_free_cholesterol_concentration_late_pregnancy	biospecimen_measurement	lipid_metabolism	chr11	116792991	rs662799	G	A	116163571	117653765	upstream	APOA5	dist=571	.	0.652878	0.999848	1	0.650768	0.641541	68911	-0.063001	0.00551077	29.5403	2.88204e-30	11:116792991:G:A	0	NA	HDL cholesterol	rs662799	11	116792991	1
1	mt2b_0420001	Maternal free-cholesterol concentration during late pregnancy	maternal_free_cholesterol_concentration_late_pregnancy	biospecimen_measurement	lipid_metabolism	chr11	126369248	rs68055275	C	CT	125856490	126887188	intronic	ST3GAL4	.	.	0.299857	0.904444	0	0.340328	0.331941	68911	0.0461149	0.00603005	13.6885	2.0488e-14	11:126369248:C:CT	0	NA	Serum alkaline phosphatase levels	rs74612335	11	126368738	0.901645
1	mt2b_0420001	Maternal free-cholesterol concentration during late pregnancy	maternal_free_cholesterol_concentration_late_pregnancy	biospecimen_measurement	lipid_metabolism	chr12	8946399	rs149871778	G	GAAC	8426902	9446399	exonic	M6PR	.	nonframeshift insertion	0.24036	0.948168	0	0.236376	0.245487	68911	-0.0348056	0.00628507	7.51392	3.06253e-08	12:8946399:G:GAAC	0	NA	Cholesterol, total	rs4883201	12	8929985	0.860753
1	mt2b_0420001	Maternal free-cholesterol concentration during late pregnancy	maternal_free_cholesterol_concentration_late_pregnancy	biospecimen_measurement	lipid_metabolism	chr12	120977587	rs2464190	T	C	120442741	121551783	upstream	HNF1A	dist=956	.	0.511554	0.971765	0	0.519566	0.512345	68911	0.0426174	0.00530603	15.0177	9.60064e-16	12:120977587:T:C	0	NA	Concentration of very small VLDL particles	rs2464190	12	120977587	1
1	mt2b_0420001	Maternal free-cholesterol concentration during late pregnancy	maternal_free_cholesterol_concentration_late_pregnancy	biospecimen_measurement	lipid_metabolism	chr15	58431740	rs2070895	G	A	57459542	59041794	intronic	ALDH1A2;LIPC	.	.	0.505421	0.999348	1	0.513416	0.510555	68911	0.115514	0.00527847	105.432	3.69828e-106	15:58431740:G:A	0	NA	Advanced age-related macular degeneration	rs2070895	15	58431740	1
1	mt2b_0420001	Maternal free-cholesterol concentration during late pregnancy	maternal_free_cholesterol_concentration_late_pregnancy	biospecimen_measurement	lipid_metabolism	chr16	56971567	rs1532624	C	A	56465006	57471567	intronic	CETP	.	.	0.30422	0.998615	1	0.311094	0.306803	68911	0.0346535	0.00571304	8.88145	1.31386e-09	16:56971567:C:A	0	NA	Cholesterol	rs1532624	16	56971567	1
1	mt2b_0420001	Maternal free-cholesterol concentration during late pregnancy	maternal_free_cholesterol_concentration_late_pregnancy	biospecimen_measurement	lipid_metabolism	chr16	72045758	rs77303550	C	T	71545758	72699653	intronic	ENSG00000310525	.	.	0.220628	0.955326	0	0.213114	0.216284	68911	-0.0378511	0.00646338	8.32471	4.73467e-09	16:72045758:C:T	0	NA	Total cholesterol levels	rs77303550	16	72045758	1
1	mt2b_0420001	Maternal free-cholesterol concentration during late pregnancy	maternal_free_cholesterol_concentration_late_pregnancy	biospecimen_measurement	lipid_metabolism	chr17	47542546	rs1213515390	CA	C	46984088	48194567	intronic	NPEPPS	.	.	0.6131	0.885295	0	0.601273	NA	68911	-0.0350262	0.00571088	9.06498	8.61033e-10	17:47542546:CA:C	0	NA	Total cholesterol levels	rs11869730	17	47537397	0.918891
1	mt2b_0420001	Maternal free-cholesterol concentration during late pregnancy	maternal_free_cholesterol_concentration_late_pregnancy	biospecimen_measurement	lipid_metabolism	chr18	49592028	rs9958734	T	C	49048840	50179772	UTR3	LIPG	ENST00000261292:c.*1506T>C	.	0.436143	0.961344	0	0.44287	0.443757	68911	0.0593482	0.00539955	27.376	4.20727e-28	18:49592028:T:C	0	NA	High density lipoprotein cholesterol levels	rs9958734	18	49592028	1
1	mt2b_0420001	Maternal free-cholesterol concentration during late pregnancy	maternal_free_cholesterol_concentration_late_pregnancy	biospecimen_measurement	lipid_metabolism	chr19	11131631	rs2738464	G	C	10580860	11739812	UTR3	LDLR	ENST00000559340:c.*967G>C;ENST00000558518:c.*315G>C;ENST00000713991:c.*445G>C;ENST00000560467:c.*315G>C;ENST00000558013:c.*315G>C;ENST00000252444:c.*315G>C	.	0.679207	0.979095	0	0.680558	0.682605	68911	0.0635224	0.00567301	28.3764	4.20339e-29	19:11131631:G:C	0	NA	Total cholesterol levels	rs2738464	19	11131631	1
1	mt2b_0420001	Maternal free-cholesterol concentration during late pregnancy	maternal_free_cholesterol_concentration_late_pregnancy	biospecimen_measurement	lipid_metabolism	chr19	44910688	rs868537245	T	C	44306670	45426998	intergenic	APOE;APOC1	dist=1295;dist=3559	.	0.0432348	0.913773	0	0.044709	NA	68911	-0.195029	0.0135541	46.2165	6.07435e-47	19:44910688:T:C	0	NA	Serum total cholesterol levels	rs1065853	19	44909976	0.962987
1	mt2b_0420001	Maternal free-cholesterol concentration during late pregnancy	maternal_free_cholesterol_concentration_late_pregnancy	biospecimen_measurement	lipid_metabolism	chr19	52859914	rs36107250	CT	C	52359914	53359914	downstream	ZNF320	dist=936	.	0.550737	0.69473	0	0.59121	0.596375	68911	-0.0355639	0.00632901	7.717	1.91867e-08	19:52859914:CT:C	0	NA	Monocyte count	rs3810115	19	52897507	0.397095
1	mt2b_0420001	Maternal free-cholesterol concentration during late pregnancy	maternal_free_cholesterol_concentration_late_pregnancy	biospecimen_measurement	lipid_metabolism	chr20	41182635	rs4297946	G	C	40682635	41722906	UTR3	ZHX3	ENST00000421422:c.*2616C>G;ENST00000309060:c.*2556C>G;ENST00000683867:c.*2556C>G;ENST00000560364:c.*2291C>G;ENST00000559234:c.*2556C>G	.	0.822835	0.929604	0	0.848459	0.838356	68911	0.0409925	0.00712533	8.05728	8.76436e-09	20:41182635:G:C	0	NA	Cholesterol, total	rs4297946	20	41182635	1
1	mt2b_0420001	Maternal free-cholesterol concentration during late pregnancy	maternal_free_cholesterol_concentration_late_pregnancy	biospecimen_measurement	lipid_metabolism	chr22	43929599	rs201016637	CT	C	43428847	44447746	intronic	PNPLA3	.	.	0.44444	0.96986	0	0.450787	0.452596	68911	0.0307106	0.00535932	7.99893	1.00247e-08	22:43929599:CT:C	0	NA	Triacylglycerol(56:6)_[M+NH4]1+ levels	rs12485100	22	43929636	0.990312
1	mt2b_0430001	Maternal triglycerides concentration during late pregnancy	maternal_triglyceride_concentration_late_pregnancy	biospecimen_measurement	lipid_metabolism	chr1	62714976	rs571386453	C	CAA	61988701	63238235	intergenic	DOCK7;ATG4C	dist=26590;dist=69156	.	0.152312	0.912237	0	0.133362	0.137662	68911	-0.0442412	0.00763115	8.17179	6.73302e-09	1:62714977:C:CAA	0	NA	Phosphatidylinositol(36:2)_[M-H]1- levels	rs10889360	1	62708247	0.94438
1	mt2b_0430001	Maternal triglycerides concentration during late pregnancy	maternal_triglyceride_concentration_late_pregnancy	biospecimen_measurement	lipid_metabolism	chr2	27508073	rs1260326	T	C	26544963	28617039	exonic	GCKR	.	nonsynonymous SNV	0.435904	0.994621	1	0.437387	0.435551	68911	-0.0718593	0.00529847	41.1738	6.70193e-42	2:27508073:T:C	0	NA	Blood metabolite levels	rs1260326	2	27508073	1
1	mt2b_0430001	Maternal triglycerides concentration during late pregnancy	maternal_triglyceride_concentration_late_pregnancy	biospecimen_measurement	lipid_metabolism	chr6	20553647	rs76393458	G	A	20039985	21053647	intronic	CDKAL1	.	.	0.283968	0.852737	0	0.307189	0.322579	68911	0.0373005	0.00628563	8.5299	2.95189e-09	6:20553647:G:A	0	NA	Glycemic traits	rs9348440	6	20641105	0.521362
1	mt2b_0430001	Maternal triglycerides concentration during late pregnancy	maternal_triglyceride_concentration_late_pregnancy	biospecimen_measurement	lipid_metabolism	chr7	41737780	rs56116458	T	TG	41233208	42265598	intergenic	INHBA;GLI3	dist=31946;dist=223169	.	0.777333	0.86244	0	0.794925	0.794868	68911	0.0409482	0.00680501	8.75135	1.77276e-09	7:41737780:T:TG	0	NA	Pit-and-Fissure caries	rs10486722	7	41772310	0.226157
1	mt2b_0430001	Maternal triglycerides concentration during late pregnancy	maternal_triglyceride_concentration_late_pregnancy	biospecimen_measurement	lipid_metabolism	chr7	73621052	rs199748343	AAAAT	A	72932411	74134852	intronic	MLXIPL	.	.	0.0996875	0.957259	0	0.094205	0.0985007	68911	-0.0543263	0.0089777	8.84248	1.43721e-09	7:73621052:AAAAT:A	0	NA	Waist-hip ratio	rs55747707	7	73623036	0.97043
1	mt2b_0430001	Maternal triglycerides concentration during late pregnancy	maternal_triglyceride_concentration_late_pregnancy	biospecimen_measurement	lipid_metabolism	chr8	19979135	rs78963197	T	C	19160378	20577715	intergenic	LPL;SLC18A1	dist=11876;dist=165720	.	0.125645	0.999678	1	0.121765	0.123564	68911	-0.125064	0.00789825	55.7443	1.80177e-56	8:19979135:T:C	0	NA	Triglyceride levels	rs78963197	8	19979135	1
1	mt2b_0430001	Maternal triglycerides concentration during late pregnancy	maternal_triglyceride_concentration_late_pregnancy	biospecimen_measurement	lipid_metabolism	chr11	61779765	rs108499	C	T	61274534	62355668	intronic	MYRF	.	.	0.380573	0.998945	1	0.376183	0.382926	68911	0.035954	0.00545621	10.3554	4.41164e-11	11:61779765:C:T	0	NA	Serum metabolite levels (CMS)	rs108499	11	61779765	1
1	mt2b_0430001	Maternal triglycerides concentration during late pregnancy	maternal_triglyceride_concentration_late_pregnancy	biospecimen_measurement	lipid_metabolism	chr11	116791863	rs651821	C	T	116034422	118096679	UTR5	APOA5	ENST00000227665:c.-3G>A;ENST00000542499:c.-3G>A;ENST00000433069:c.-3G>A;ENST00000673688:c.-3G>A	.	0.652928	0.99972	1	0.651201	0.641951	68911	-0.179269	0.00555625	227.656	2.208e-228	11:116791863:C:T	0	NA	Lipid traits	rs651821	11	116791863	1
1	mt2b_0430001	Maternal triglycerides concentration during late pregnancy	maternal_triglyceride_concentration_late_pregnancy	biospecimen_measurement	lipid_metabolism	chr12	109379236	rs146567017	G	A	108879236	110132185	intronic	MYO1H	.	.	0.0035204	0.933219	0	0.006409	0.00555721	68911	-0.27418	0.0457789	8.67602	2.10853e-09	12:109379236:G:A	0	NA	NA	NA	NA	NA	NA
1	mt2b_0430001	Maternal triglycerides concentration during late pregnancy	maternal_triglyceride_concentration_late_pregnancy	biospecimen_measurement	lipid_metabolism	chr12	112095970	rs78981331	C	T	111595970	112595970	intronic	NAA25	.	.	0.17856	0.799341	0	0.136047	0.176749	68911	0.0420213	0.00766679	7.37362	4.23039e-08	12:112095970:C:T	0	NA	Gamma glutamyl transferase levels	rs78981331	12	112095970	1
1	mt2b_0430001	Maternal triglycerides concentration during late pregnancy	maternal_triglyceride_concentration_late_pregnancy	biospecimen_measurement	lipid_metabolism	chr15	58431740	rs2070895	G	A	57776193	58952282	intronic	ALDH1A2;LIPC	.	.	0.505421	0.999348	1	0.513416	0.510555	68911	0.0743088	0.00526463	44.5111	3.08248e-45	15:58431740:G:A	0	NA	Advanced age-related macular degeneration	rs2070895	15	58431740	1
1	mt2b_0430001	Maternal triglycerides concentration during late pregnancy	maternal_triglyceride_concentration_late_pregnancy	biospecimen_measurement	lipid_metabolism	chr18	49592028	rs9958734	T	C	49092028	50092028	UTR3	LIPG	ENST00000261292:c.*1506T>C	.	0.436143	0.961344	0	0.44287	0.443757	68911	0.0302872	0.00539457	7.70497	1.97256e-08	18:49592028:T:C	0	NA	High density lipoprotein cholesterol levels	rs9958734	18	49592028	1
1	mt2b_0430001	Maternal triglycerides concentration during late pregnancy	maternal_triglyceride_concentration_late_pregnancy	biospecimen_measurement	lipid_metabolism	chr19	44908684	rs429358	T	C	44406745	45424977	exonic	APOE	.	nonsynonymous SNV	0.102679	0.98706	0	0.104363	0.0999552	68911	0.0655087	0.00869484	13.3086	4.9136e-14	19:44908684:T:C	0	NA	Cerebrospinal AB1-42 levels in Alzheimer's disease dementia	rs429358	19	44908684	1
1	mt2b_0430001	Maternal triglycerides concentration during late pregnancy	maternal_triglyceride_concentration_late_pregnancy	biospecimen_measurement	lipid_metabolism	chr22	43928847	rs738409	C	G	43428075	44502644	exonic	PNPLA3	.	nonsynonymous SNV	0.455249	0.996615	1	0.461926	0.458489	68911	0.0406313	0.00527466	13.8768	1.32801e-14	22:43928847:C:G	0	NA	Liver enzyme levels (alanine transaminase)	rs738409	22	43928847	1
1	mt2b_0450001	Maternal total protein concentration during late pregnancy	maternal_total_protein_concentration_late_pregnancy	biospecimen_measurement	total_protein	chr1	161749159	rs6427626	G	T	161238404	162261301	upstream	DUSP12	dist=599	.	0.621791	0.973757	0	0.623193	0.625056	68911	-0.0334038	0.00549313	8.9229	1.19426e-09	1:161749159:G:T	0	NA	Immunoglobulin measurement (zinc sulfate turbidity test)	rs7540096	1	161751561	0.998812
1	mt2b_0450001	Maternal total protein concentration during late pregnancy	maternal_total_protein_concentration_late_pregnancy	biospecimen_measurement	total_protein	chr4	78657097	rs118190473	T	C	78112247	79282948	intergenic	ANXA3;BMP2K	dist=46650;dist=119245	.	0.202027	0.992493	1	0.212046	0.198754	68911	-0.0475346	0.00654732	12.4127	3.86634e-13	4:78657097:T:C	0	NA	Serum albumin levels	rs118190473	4	78657097	1
1	mt2b_0450001	Maternal total protein concentration during late pregnancy	maternal_total_protein_concentration_late_pregnancy	biospecimen_measurement	total_protein	chr6	226015	rs2235872	A	C	1	776108	intergenic	NONE;DUSP22	dist=NONE;dist=65615	.	0.342081	0.938128	0	0.344923	0.345741	68911	0.0335459	0.00573729	8.30054	5.00564e-09	6:226015:A:C	0	NA	Non-albumin protein levels	rs6916016	6	222601	0.864623
1	mt2b_0450001	Maternal total protein concentration during late pregnancy	maternal_total_protein_concentration_late_pregnancy	biospecimen_measurement	total_protein	chr6	26092173	rs1297948722	TAA	T	25592173	26592173	intronic	H2BC4;HFE	.	.	0.0722243	0.846046	0	0.062738	NA	68911	-0.0638893	0.0110967	8.06874	8.53611e-09	6:26092174:TAA:T	0	NA	Heel bone mineral density	rs2858996	6	26093798	0.816466
1	mt2b_0450001	Maternal total protein concentration during late pregnancy	maternal_total_protein_concentration_late_pregnancy	biospecimen_measurement	total_protein	chr6	53452214	rs4712029	A	G	52949385	53979051	intergenic	ELOVL5;GCLC	dist=103035;dist=45127	.	0.512717	0.994755	1	0.491656	0.513166	68911	0.0356318	0.00525995	10.9027	1.25112e-11	6:53452214:A:G	0	NA	Height	rs9382212	6	53466003	0.723
1	mt2b_0450001	Maternal total protein concentration during late pregnancy	maternal_total_protein_concentration_late_pregnancy	biospecimen_measurement	total_protein	chr7	41737092	rs2108171	G	A	41210489	42272037	intergenic	INHBA;GLI3	dist=31258;dist=223857	.	0.766971	0.869852	0	0.783992	0.784015	68911	-0.0453509	0.00668729	10.9251	1.18823e-11	7:41737092:G:A	0	NA	Sex hormone-binding globulin levels	rs4534057	7	41729222	0.224275
1	mt2b_0450001	Maternal total protein concentration during late pregnancy	maternal_total_protein_concentration_late_pregnancy	biospecimen_measurement	total_protein	chr7	50267214	rs11185603	C	G	49766267	50778712	intergenic	SPMIP7;IKZF1	dist=107958;dist=36854	.	0.470275	0.986002	0	0.482211	0.47792	68911	-0.0290795	0.00529918	7.3898	4.07568e-08	7:50267214:C:G	0	NA	Systemic lupus erythematosus	rs11185603	7	50267214	1
1	mt2b_0450001	Maternal total protein concentration during late pregnancy	maternal_total_protein_concentration_late_pregnancy	biospecimen_measurement	total_protein	chr12	111723621	rs680135	G	A	111179876	112828110	intronic	ACAD10	.	.	0.183307	0.937526	0	0.167689	NA	68911	0.0430971	0.00702511	9.069	8.531e-10	12:111723621:G:A	0	NA	Serum alkaline phosphatase levels	rs630616	12	111721162	0.905065
1	mt2b_0450001	Maternal total protein concentration during late pregnancy	maternal_total_protein_concentration_late_pregnancy	biospecimen_measurement	total_protein	chr14	102777952	rs79589176	G	A	102271944	103323884	intronic	TRAF3	.	.	0.529643	0.980123	0	0.531925	0.53946	68911	-0.0325259	0.00530607	9.05597	8.79083e-10	14:102777952:G:A	0	NA	Immunoglobulin measurement (zinc sulfate turbidity test)	rs1051750	14	102777609	0.992044
1	mt2b_0450001	Maternal total protein concentration during late pregnancy	maternal_total_protein_concentration_late_pregnancy	biospecimen_measurement	total_protein	chr17	7559652	rs3803800	A	G	7055982	8118446	exonic	TNFSF12-TNFSF13;TNFSF13	.	nonsynonymous SNV	0.690837	0.98771	1	0.682351	0.6857	68911	-0.039792	0.00573754	11.3924	4.05135e-12	17:7559652:A:G	0	NA	IgA levels	rs3803800	17	7559652	1
1	mt2b_0450001	Maternal total protein concentration during late pregnancy	maternal_total_protein_concentration_late_pregnancy	biospecimen_measurement	total_protein	chr17	16939133	rs55701306	C	T	16112345	17799432	UTR3	TNFRSF13B	ENST00000261652:c.*414G>A	.	0.364705	0.959448	0	0.369434	0.371214	68911	0.0824092	0.00554987	49.1502	7.0762e-50	17:16939133:C:T	0	NA	Red blood cell count	rs55701306	17	16939133	1
1	mt2b_0450001	Maternal total protein concentration during late pregnancy	maternal_total_protein_concentration_late_pregnancy	biospecimen_measurement	total_protein	chr18	63167937	rs8094630	A	T	62662320	63668952	intronic	BCL2	.	.	0.551591	0.834647	0	0.555726	0.54677	68911	0.032119	0.00577785	7.56649	2.71338e-08	18:63167937:A:T	0	NA	Serum total protein levels	rs8094630	18	63167937	1
1	mt2b_0450001	Maternal total protein concentration during late pregnancy	maternal_total_protein_concentration_late_pregnancy	biospecimen_measurement	total_protein	chr19	43311082	rs28836541	G	A	42763591	43811630	intergenic	PSG9;CD177	dist=41552;dist=42604	.	0.580637	0.808602	0	0.612925	0.62114	68911	0.0407792	0.00591726	11.2582	5.51823e-12	19:43311082:G:A	0	NA	Blood protein levels	rs28836541	19	43311082	1
1	mt2b_0450001	Maternal total protein concentration during late pregnancy	maternal_total_protein_concentration_late_pregnancy	biospecimen_measurement	total_protein	chr19	49523009	rs62128087	C	T	48967536	50089884	intronic	FCGRT	.	.	0.139095	0.844347	0	0.130716	0.138781	68911	0.0717588	0.00826291	17.4195	3.80627e-18	19:49523009:C:T	0	NA	Serum total protein levels	rs62128087	19	49523009	1
1	mt2b_0450001	Maternal total protein concentration during late pregnancy	maternal_total_protein_concentration_late_pregnancy	biospecimen_measurement	total_protein	chr21	36523762	.	AGAAAGAAAGAG	A	36023762	37023762	intronic	CLDN14	.	.	0.00509679	0.448914	0	0.006858	NA	68911	-0.309718	0.0554143	7.6417	2.28192e-08	21:36523763:AGAAAGAAAG:A	0	NA	NA	NA	NA	NA	NA
1	mt2b_0460001	Maternal albumin concentration during late pregnancy	maternal_albumin_concentration_late_pregnancy	biospecimen_measurement	albumin	chr1	16179599	rs36090090	T	TA	15670777	16687431	intergenic	EPHA2;ARHGEF19	dist=23530;dist=18255	.	0.757415	0.865653	0	0.779759	0.789646	68911	0.0388934	0.00641865	8.86456	1.36597e-09	1:16179599:T:TA	0	NA	Liver enzyme levels (gamma-glutamyl transferase)	rs1497406	1	16178825	0.876527
1	mt2b_0460001	Maternal albumin concentration during late pregnancy	maternal_albumin_concentration_late_pregnancy	biospecimen_measurement	albumin	chr2	11523294	rs12466575	C	T	11022052	12047380	intronic	GREB1	.	.	0.745759	0.84947	0	0.753158	0.75828	68911	0.0402833	0.006357	9.62978	2.34542e-10	2:11523294:C:T	0	NA	Uterine fibroids	rs35417544	2	11540277	0.882606
1	mt2b_0460001	Maternal albumin concentration during late pregnancy	maternal_albumin_concentration_late_pregnancy	biospecimen_measurement	albumin	chr2	169019226	rs11892966	A	G	168475127	169531458	intronic	ABCB11	.	.	0.325254	0.970378	0	0.326081	0.331195	68911	0.0375373	0.00554373	10.8935	1.27791e-11	2:169019226:A:G	0	NA	Alanine transaminase levels	rs2241339	2	169013785	0.983273
1	mt2b_0460001	Maternal albumin concentration during late pregnancy	maternal_albumin_concentration_late_pregnancy	biospecimen_measurement	albumin	chr3	157080505	rs1482852	A	G	156573479	157583299	intergenic	LEKR1;CCNL1	dist=34376;dist=66003	.	0.58428	0.963594	0	0.588689	0.589438	68911	0.0308034	0.00525985	8.32497	4.73184e-09	3:157080505:A:G	0	NA	Offspring birth weight	rs1482852	3	157080505	1
1	mt2b_0460001	Maternal albumin concentration during late pregnancy	maternal_albumin_concentration_late_pregnancy	biospecimen_measurement	albumin	chr4	3449867	rs28581225	C	G	2884588	3978900	downstream	HGFAC	dist=381	.	0.419531	0.937578	0	0.420471	0.421789	68911	-0.0483531	0.00534688	18.8178	1.52125e-19	4:3449867:C:G	0	NA	Serum total protein levels	rs28581225	4	3449867	1
1	mt2b_0460001	Maternal albumin concentration during late pregnancy	maternal_albumin_concentration_late_pregnancy	biospecimen_measurement	albumin	chr4	73404041	rs60904764	G	A	72663806	74121956	intronic	ALB	.	.	0.0306878	0.998994	1	0.029273	0.0303968	68911	-0.120045	0.0148579	15.187	6.5013e-16	4:73404041:G:A	0	NA	Serum albumin levels	rs75738725	4	73456063	0.971881
1	mt2b_0460001	Maternal albumin concentration during late pregnancy	maternal_albumin_concentration_late_pregnancy	biospecimen_measurement	albumin	chr5	73066575	rs3054234	CT	C	72435246	73610832	intronic	FCHO2	.	.	0.439849	0.930389	0	0.435991	NA	68911	-0.0321325	0.00533861	8.75542	1.75622e-09	5:73066575:CT:C	0	NA	Free cholesterol in very large HDL	rs166304	5	73055881	0.959949
1	mt2b_0460001	Maternal albumin concentration during late pregnancy	maternal_albumin_concentration_late_pregnancy	biospecimen_measurement	albumin	chr7	41742313	rs12537065	A	G	41210489	42272037	intergenic	INHBA;GLI3	dist=36479;dist=218636	.	0.778739	0.864191	0	0.795275	0.795726	68911	-0.0484329	0.00665216	12.479	3.31894e-13	7:41742313:A:G	0	NA	Pit-and-Fissure caries	rs10486722	7	41772310	0.228084
1	mt2b_0460001	Maternal albumin concentration during late pregnancy	maternal_albumin_concentration_late_pregnancy	biospecimen_measurement	albumin	chr10	79314006	rs2997468	G	C	78814006	79817163	UTR3	ZMIZ1	ENST00000334512:c.*1257G>C	.	0.44045	0.940443	0	0.437525	0.437267	68911	-0.0325664	0.00531111	9.06091	8.69141e-10	10:79314006:G:C	0	NA	Sex hormone-binding globulin levels	rs2997468	10	79314006	1
1	mt2b_0460001	Maternal albumin concentration during late pregnancy	maternal_albumin_concentration_late_pregnancy	biospecimen_measurement	albumin	chr12	103129174	rs4764939	C	T	102598390	103663194	intergenic	ASCL1;C12orf42	dist=168661;dist=108417	.	0.742499	0.94662	0	0.744567	0.747352	68911	0.0409566	0.00601286	11.0151	9.65828e-12	12:103129174:C:T	0	NA	C-reactive protein levels	rs4764939	12	103129174	1
1	mt2b_0460001	Maternal albumin concentration during late pregnancy	maternal_albumin_concentration_late_pregnancy	biospecimen_measurement	albumin	chr12	112016808	rs10849993	G	A	110887239	113775257	intronic	ERP29	.	.	0.613449	0.969341	0	0.615963	0.635648	68911	-0.037013	0.00534906	11.3438	4.53106e-12	12:112016808:G:A	0	NA	Myocardial infarction	rs12231744	12	112039251	0.96358
1	mt2b_0460001	Maternal albumin concentration during late pregnancy	maternal_albumin_concentration_late_pregnancy	biospecimen_measurement	albumin	chr19	35056147	rs1672981	T	C	34550344	35570896	intronic	HPN	.	.	0.922953	0.883994	0	0.925104	0.927719	68911	0.0834062	0.0102313	15.4464	3.57767e-16	19:35056147:T:C	0	NA	Albumin levels	rs1672981	19	35056147	1
1	mt2b_0460001	Maternal albumin concentration during late pregnancy	maternal_albumin_concentration_late_pregnancy	biospecimen_measurement	albumin	chr19	43269380	rs8101191	G	C	42636009	43814058	exonic	PSG9	.	nonsynonymous SNV	0.401564	0.961096	0	0.418071	0.404073	68911	-0.0374652	0.0053153	11.7429	1.80759e-12	19:43269380:G:C	0	NA	Pregnancy-specific beta-1-glycoprotein 9 levels	rs4803591	19	43265681	0.997965
1	mt2b_0460001	Maternal albumin concentration during late pregnancy	maternal_albumin_concentration_late_pregnancy	biospecimen_measurement	albumin	chr19	49509317	rs34010237	G	A	48960714	50139438	intergenic	RPS11;FCGRT	dist=9609;dist=3058	.	0.150769	0.89231	0	0.138291	0.146091	68911	0.0765366	0.00757689	23.2636	5.45004e-24	19:49509317:G:A	0	NA	Total cholesterol levels	rs34010237	19	49509317	1
1	mt2b_0480001	Maternal phospholipids concentration during late pregnancy	maternal_phospholipid_concentration_late_pregnancy	biospecimen_measurement	phospholipid	chr1	55037154	rs1417219909	C	CA	54537154	55580663	intergenic	BSND;PCSK9	dist=19982;dist=2291	.	0.010792	0.861072	0	0.016786	0.0198419	68911	0.174591	0.0275057	9.65973	2.18912e-10	1:55037154:C:CA	0	NA	LDL cholesterol	rs564427867	1	55039931	0.899593
1	mt2b_0480001	Maternal phospholipids concentration during late pregnancy	maternal_phospholipid_concentration_late_pregnancy	biospecimen_measurement	phospholipid	chr1	62553032	rs386367150	C	CTTT	61935140	63238693	intronic	DOCK7	.	.	0.137872	0.956911	0	0.130006	NA	68911	-0.0656886	0.00780651	16.4042	3.94276e-17	1:62553033:C:CTTT	0	NA	Phosphatidylinositol(36:2)_[M-H]1- levels	rs28399032	1	62669953	0.967927
1	mt2b_0480001	Maternal phospholipids concentration during late pregnancy	maternal_phospholipid_concentration_late_pregnancy	biospecimen_measurement	phospholipid	chr1	109272258	rs4970834	C	T	108770888	109786286	intronic	CELSR2	.	.	0.0582537	0.991619	1	0.05789	0.0561316	68911	-0.0836059	0.0112655	12.936	1.15878e-13	1:109272258:C:T	0	NA	LDL cholesterol levels	rs4970834	1	109272258	1
1	mt2b_0480001	Maternal phospholipids concentration during late pregnancy	maternal_phospholipid_concentration_late_pregnancy	biospecimen_measurement	phospholipid	chr1	220796686	rs2642438	A	G	220296686	221345490	exonic	ENSG00000286231;MTARC1	.	nonsynonymous SNV	0.821844	0.940808	0	0.812904	0.818626	68911	0.0672293	0.0070825	20.6459	2.25996e-21	1:220796686:A:G	0	NA	Serum alkaline phosphatase levels	rs2642438	1	220796686	1
1	mt2b_0480001	Maternal phospholipids concentration during late pregnancy	maternal_phospholipid_concentration_late_pregnancy	biospecimen_measurement	phospholipid	chr2	20775611	rs181290394	C	T	20254992	21538402	intronic	LDAH	.	.	0.02193	0.883944	0	0.000193	0.000186484	68911	0.12553	0.0190929	10.3121	4.87416e-11	2:20775611:C:T	0	NA	Medication use (antithrombotic agents)	rs536858685	2	21212868	0.775814
1	mt2b_0480001	Maternal phospholipids concentration during late pregnancy	maternal_phospholipid_concentration_late_pregnancy	biospecimen_measurement	phospholipid	chr2	27508073	rs1260326	T	C	26691771	28302430	exonic	GCKR	.	nonsynonymous SNV	0.435904	0.994621	1	0.437387	0.435551	68911	-0.0717724	0.00531634	40.8079	1.55632e-41	2:27508073:T:C	0	NA	Blood metabolite levels	rs1260326	2	27508073	1
1	mt2b_0480001	Maternal phospholipids concentration during late pregnancy	maternal_phospholipid_concentration_late_pregnancy	biospecimen_measurement	phospholipid	chr4	3233723	rs2237007	T	C	2609067	3741491	intronic	HTT	.	.	0.350704	0.936176	0	0.341037	0.340258	68911	-0.0329691	0.00569958	8.13824	7.27378e-09	4:3233723:T:C	0	NA	Serum sulfate level	rs362272	4	3233253	0.978837
1	mt2b_0480001	Maternal phospholipids concentration during late pregnancy	maternal_phospholipid_concentration_late_pregnancy	biospecimen_measurement	phospholipid	chr6	16096365	rs4716045	C	T	15591163	16602571	intergenic	DTNBP1;MYLIP	dist=433307;dist=32721	.	0.411085	0.968689	0	0.423576	0.41239	68911	-0.0360144	0.00541717	10.5276	2.96756e-11	6:16096365:C:T	0	NA	Diisocyanate-induced asthma	rs9367895	6	16110152	0.282539
1	mt2b_0480001	Maternal phospholipids concentration during late pregnancy	maternal_phospholipid_concentration_late_pregnancy	biospecimen_measurement	phospholipid	chr6	151616544	rs79692348	C	T	151033667	152180491	intronic	CCDC170	.	.	0.379439	0.931333	0	0.379341	0.391355	68911	0.0373576	0.00562016	10.5244	2.98951e-11	6:151616544:C:T	0	NA	Bone mineral density (spine)	rs1023940	6	151611643	0.423025
1	mt2b_0480001	Maternal phospholipids concentration during late pregnancy	maternal_phospholipid_concentration_late_pregnancy	biospecimen_measurement	phospholipid	chr8	58479765	rs9297994	G	A	57897338	58999507	intergenic	UBXN2B;CYP7A1	dist=28264;dist=10413	.	0.830117	0.913939	0	0.839751	0.837312	68911	-0.0610231	0.00735837	15.957	1.10408e-16	8:58479765:G:A	0	NA	LDL cholesterol	rs9297994	8	58479765	1
1	mt2b_0480001	Maternal phospholipids concentration during late pregnancy	maternal_phospholipid_concentration_late_pregnancy	biospecimen_measurement	phospholipid	chr9	104902020	rs1883025	C	T	103989230	105418634	intronic	ABCA1	.	.	0.282836	0.99886	1	0.287512	0.277152	68911	-0.0748086	0.0058345	36.9072	1.23823e-37	9:104902020:C:T	0	NA	Cholesterol, total	rs1883025	9	104902020	1
1	mt2b_0480001	Maternal phospholipids concentration during late pregnancy	maternal_phospholipid_concentration_late_pregnancy	biospecimen_measurement	phospholipid	chr10	112162067	rs2792735	G	A	111623289	112789955	intronic	GPAM	.	.	0.768492	0.93842	0	0.77332	0.775101	68911	-0.0604312	0.00641568	20.3428	4.54151e-21	10:112162067:G:A	0	NA	HDL cholesterol	rs2792735	10	112162067	1
1	mt2b_0480001	Maternal phospholipids concentration during late pregnancy	maternal_phospholipid_concentration_late_pregnancy	biospecimen_measurement	phospholipid	chr11	75741319	rs10793125	A	G	75226585	76661608	intergenic	MOGAT2;DGAT2	dist=8361;dist=18193	.	0.285768	0.980614	0	0.293857	0.284276	68911	-0.0693816	0.00589086	31.2943	5.07809e-32	11:75741319:A:G	0	NA	Total lipids in medium HDL	rs10793125	11	75741319	1
1	mt2b_0480001	Maternal phospholipids concentration during late pregnancy	maternal_phospholipid_concentration_late_pregnancy	biospecimen_measurement	phospholipid	chr11	116792991	rs662799	G	A	116104694	117730729	upstream	APOA5	dist=571	.	0.652878	0.999848	1	0.650768	0.641541	68911	-0.0830249	0.00553694	50.0997	7.94877e-51	11:116792991:G:A	0	NA	HDL cholesterol	rs662799	11	116792991	1
1	mt2b_0480001	Maternal phospholipids concentration during late pregnancy	maternal_phospholipid_concentration_late_pregnancy	biospecimen_measurement	phospholipid	chr12	120977587	rs2464190	T	C	120442741	121551783	upstream	HNF1A	dist=956	.	0.511554	0.971765	0	0.519566	0.512345	68911	0.0469176	0.00532605	17.899	1.26183e-18	12:120977587:T:C	0	NA	Concentration of very small VLDL particles	rs2464190	12	120977587	1
1	mt2b_0480001	Maternal phospholipids concentration during late pregnancy	maternal_phospholipid_concentration_late_pregnancy	biospecimen_measurement	phospholipid	chr12	124782367	rs33990033	G	T	124276843	125296349	intronic	SCARB1	.	.	0.450538	0.955891	0	0.450545	0.456661	68911	0.0324707	0.00540059	8.7381	1.82768e-09	12:124782367:G:T	0	NA	Metabolite peak levels (QI15953)	rs2293440	12	124786227	0.706363
1	mt2b_0480001	Maternal phospholipids concentration during late pregnancy	maternal_phospholipid_concentration_late_pregnancy	biospecimen_measurement	phospholipid	chr15	58434545	rs261334	G	C	57408573	59085982	intronic	ALDH1A2;LIPC	.	.	0.544382	0.998678	1	0.529492	0.541138	68911	-0.127161	0.00531522	125.763	1.72584e-126	15:58434545:G:C	0	NA	HDL cholesterol	rs261334	15	58434545	1
1	mt2b_0480001	Maternal phospholipids concentration during late pregnancy	maternal_phospholipid_concentration_late_pregnancy	biospecimen_measurement	phospholipid	chr16	56967362	rs200751500	AC	A	56451602	57483380	intronic	CETP	.	.	0.19119	0.945987	0	0.203895	0.200507	68911	0.062584	0.0068922	18.9659	1.08168e-19	16:56967362:AC:A	0	NA	1-palmityl-2-arachidonoyl-GPC (o-16:0/20:4) levels	rs779379188	16	56967362	1
1	mt2b_0480001	Maternal phospholipids concentration during late pregnancy	maternal_phospholipid_concentration_late_pregnancy	biospecimen_measurement	phospholipid	chr18	49592028	rs9958734	T	C	48598566	50431666	UTR3	LIPG	ENST00000261292:c.*1506T>C	.	0.436143	0.961344	0	0.44287	0.443757	68911	0.0844794	0.00542287	53.9907	1.02164e-54	18:49592028:T:C	0	NA	High density lipoprotein cholesterol levels	rs9958734	18	49592028	1
1	mt2b_0480001	Maternal phospholipids concentration during late pregnancy	maternal_phospholipid_concentration_late_pregnancy	biospecimen_measurement	phospholipid	chr19	11232871	rs34692794	T	TG	10631631	11739812	intronic	DOCK6	.	.	0.259446	0.978482	0	0.272983	0.265217	68911	-0.0486126	0.00605367	15.0121	9.72523e-16	19:11232871:T:TG	0	NA	Total cholesterol levels	rs17699089	19	11233119	0.991506
1	mt2b_0480001	Maternal phospholipids concentration during late pregnancy	maternal_phospholipid_concentration_late_pregnancy	biospecimen_measurement	phospholipid	chr19	44892073	rs2075649	A	G	44392073	45428426	intronic	TOMM40	.	.	0.241375	0.938615	0	0.264622	0.260592	68911	0.0348785	0.00631591	7.47556	3.34534e-08	19:44892073:A:G	0	NA	Baseline memory	rs2075649	19	44892073	1
1	mt2b_0480001	Maternal phospholipids concentration during late pregnancy	maternal_phospholipid_concentration_late_pregnancy	biospecimen_measurement	phospholipid	chr21	44851537	rs235314	C	T	44324914	45351537	exonic	PTTG1IP	.	nonsynonymous SNV	0.405143	0.931603	0	0.407186	0.408362	68911	-0.0384871	0.00554187	11.4213	3.79053e-12	21:44851537:C:T	0	NA	Gamma glutamyl transferase levels	rs235314	21	44851537	1
1	mt2b_0480001	Maternal phospholipids concentration during late pregnancy	maternal_phospholipid_concentration_late_pregnancy	biospecimen_measurement	phospholipid	chr22	21630561	rs34819267	C	CA	21062901	22145003	upstream	YDJC	dist=497	.	0.486081	0.829228	0	0.445388	NA	68911	-0.0357355	0.00575873	9.26327	5.45419e-10	22:21630561:C:CA	0	NA	Systemic lupus erythematosus	rs131654	22	21562901	0.784174
1	mt2b_0480001	Maternal phospholipids concentration during late pregnancy	maternal_phospholipid_concentration_late_pregnancy	biospecimen_measurement	phospholipid	chr22	43929599	rs201016637	CT	C	43428075	44499845	intronic	PNPLA3	.	.	0.44444	0.96986	0	0.450787	0.452596	68911	0.0407868	0.00537824	13.4738	3.35892e-14	22:43929599:CT:C	0	NA	Triacylglycerol(56:6)_[M+NH4]1+ levels	rs12485100	22	43929636	0.990312
1	mt2b_0490001	Maternal folate concentration during late pregnancy	maternal_folate_concentration_late_pregnancy	biospecimen_measurement	folic_acid	chr1	11796321	rs1801133	G	A	11231850	12569994	exonic	MTHFR	.	nonsynonymous SNV	0.400277	0.98845	1	0.391394	0.400306	68905	-0.0872955	0.00532372	59.7003	1.99388e-60	1:11796321:G:A	0	NA	Homocysteine levels	rs1801133	1	11796321	1
1	mt2u_0010001	Maternal urine creatinine concentration during late pregnancy	maternal_urine_creatinine_concentration_late_pregnancy	biospecimen_measurement	urine_metabolites	chr22	23582281	rs752254360	C	CT	23082281	24082281	intergenic	IGLL1;DRICH1	dist=1979;dist=26171	.	0.00526464	0.312383	0	0.00082	NA	69106	0.367675	0.0664402	7.50425	3.13148e-08	22:23582281:C:CT	0	NA	NA	NA	NA	NA	NA
1	mumps_cum_4y	Past medical history of mumps up to 4 years old	mumps_history_4y	infection	virus_infection	chr5	130393479	rs35600697	T	TA	129893479	130893479	intergenic	CHSY3;HINT1	dist=206845;dist=761904	.	0.384896	0.932862	0	0.398199	NA	54500	-0.166501	0.0303179	7.40037	3.97768e-08	5:130393479:T:TA	0	NA	Respiratory disease (confirmatory factor analysis Factor 11)	rs1029751	5	130530338	0.752178
1	mumps_cum_4y	Past medical history of mumps up to 4 years old	mumps_history_4y	infection	virus_infection	chr19	48709897	rs78966440	T	C	48169947	49252109	intergenic	FUT2;MAMSTR	dist=3946;dist=1842	.	0.436931	0.922153	0	0.409067	0.424922	54500	0.255852	0.0293766	17.5149	3.05562e-18	19:48709897:T:C	0	NA	Chronic sinusitis	rs76226641	19	48708575	0.997478
1	nuts_allergy_score_until_4yo_positive	Nut allergy score positive up to 4 years old	nut_allergy_score_positive_4y	allergy_and_immunology	food_allergy	chr6	32435620	rs5875372	A	AC	31930036	33194002	intergenic	BTNL2;HLA-DRA	dist=28439;dist=4258	.	0.142055	0.998955	0	0.160095	0.147248	54486	0.364333	0.0546307	10.5892	2.57513e-11	6:32435621:A:AC	0	NA	Rheumatoid arthritis or irritable bowel disease	rs9501626	6	32432567	0.871435
1	otitis_media_cum_2y	Past medical history of otitis media up to 2 years old	otitis_media_history_2y	infection	mycotic_or_fungal_infection	chr16	48954026	rs7189009	T	C	48454026	49454026	intergenic	N4BP1;CBLN1	dist=343846;dist=323891	.	0.157933	0.945598	0	0.164414	0.15467	60184	0.102175	0.0187069	7.32688	4.71107e-08	16:48954026:T:C	0	NA	Excessive sweating	rs6500380	16	48341866	0.113174
1	participant_reported_food_allergy_cum_4y	History of participant-reported food allergy up to 4 years old	participant_reported_food_allergy_history_4y	allergy_and_immunology	food_allergy	chr2	102476622	rs6737668	C	T	101922067	103056600	intronic	SLC9A4	.	.	0.559469	0.98412	0	0.561967	0.565642	54490	-0.124016	0.0219603	7.78777	1.63016e-08	2:102476622:C:T	0	NA	Celiac disease	rs990171	2	102470310	0.990873
1	participant_reported_food_allergy_cum_4y	History of participant-reported food allergy up to 4 years old	participant_reported_food_allergy_history_4y	allergy_and_immunology	food_allergy	chr3	33058632	rs56012424	A	G	32494643	33656385	intronic	GLB1	.	.	0.21187	0.998172	1	0.22106	0.210167	54490	-0.192884	0.0273532	11.7524	1.76848e-12	3:33058632:A:G	0	NA	Asthma	rs79337446	3	33047293	0.714285
1	participant_reported_food_allergy_cum_4y	History of participant-reported food allergy up to 4 years old	participant_reported_food_allergy_history_4y	allergy_and_immunology	food_allergy	chr5	132707494	rs3216214	TAA	T	131602774	133226531	intronic	KIF3A	.	.	0.234858	0.970786	0	0.234686	0.235417	54490	-0.199599	0.0269289	12.9054	1.24337e-13	5:132707494:TAA:T	0	NA	Asthma (childhood onset)	rs2051809	5	132721182	0.975939
1	participant_reported_food_allergy_cum_4y	History of participant-reported food allergy up to 4 years old	participant_reported_food_allergy_history_4y	allergy_and_immunology	food_allergy	chr6	32475187	rs9269103	T	G	28888844	34426947	intergenic	HLA-DRA;HLA-DRB5	dist=30141;dist=42166	.	0.647767	0.975651	0	0.63178	0.642809	54490	-0.277794	0.0224925	34.3153	4.83838e-35	6:32475187:T:G	0	NA	Endoplasmic reticulum resident protein 29 levels	rs557011	6	32619236	0.625292
1	participant_reported_food_allergy_cum_4y	History of participant-reported food allergy up to 4 years old	participant_reported_food_allergy_history_4y	allergy_and_immunology	food_allergy	chr7	156401095	rs567131295	C	T	155901095	156901095	intergenic	SHH;RNF32	dist=588632;dist=239186	.	0.00155834	0.473175	0	9e-06	NA	54490	1.7078	0.311999	7.35593	4.40626e-08	7:156401095:C:T	0	NA	NA	NA	NA	NA	NA
1	participant_reported_food_allergy_cum_4y	History of participant-reported food allergy up to 4 years old	participant_reported_food_allergy_history_4y	allergy_and_immunology	food_allergy	chr10	9002647	rs11256018	C	T	8498601	9521024	intergenic	GATA3;CELF2	dist=927449;dist=1795750	.	0.510578	0.951013	0	0.518562	0.515292	54490	-0.143774	0.0223249	9.92286	1.19437e-10	10:9002647:C:T	0	NA	Atopic dermatitis	rs11256024	10	9009375	0.997472
1	participant_reported_food_allergy_cum_4y	History of participant-reported food allergy up to 4 years old	participant_reported_food_allergy_history_4y	allergy_and_immunology	food_allergy	chr16	27393753	rs12932077	G	A	26893753	27898761	intergenic	IL4R;IL21R	dist=28975;dist=8421	.	0.187396	0.97263	0	0.188787	0.190288	54490	-0.17685	0.0291775	8.86927	1.35123e-09	16:27393753:G:A	0	NA	Leprosy	rs34411505	16	27395368	0.92475
1	participant_reported_food_allergy_cum_4y	History of participant-reported food allergy up to 4 years old	participant_reported_food_allergy_history_4y	allergy_and_immunology	food_allergy	chr18	63804288	rs142859678	C	T	63262386	64387758	exonic	SERPINB7	.	stopgain	0.0101105	0.91569	1	0.011529	0.00876473	54490	0.721143	0.0957451	13.301	5.00035e-14	18:63804288:C:T	0	NA	NA	NA	NA	NA	NA
1	participant_reported_food_allergy_cum_4y	History of participant-reported food allergy up to 4 years old	participant_reported_food_allergy_history_4y	allergy_and_immunology	food_allergy	chr19	51024638	rs200477811	G	T	50524638	51525549	exonic	KLK11	.	nonsynonymous SNV	0.0214837	0.873139	1	0.035607	NA	54490	0.517388	0.0724166	12.0445	9.0261e-13	19:51024638:G:T	0	NA	NA	NA	NA	NA	NA
1	participant_reported_food_allergy_cum_4y	History of participant-reported food allergy up to 4 years old	participant_reported_food_allergy_history_4y	allergy_and_immunology	food_allergy	chr20	63694757	rs3208008	A	C	63194757	64206054	exonic	RTEL1	.	nonsynonymous SNV	0.388836	0.96128	0	0.393644	0.391243	54490	0.135686	0.0225733	8.73406	1.84476e-09	20:63694757:A:C	0	NA	Atopic dermatitis	rs909341	20	63697389	0.975638
1	pb	Pb concentration	Pb_concentration_mid_pregnancy	biospecimen_measurement	lead	chr5	115711800	rs13157751	G	A	115184447	116213320	intergenic	TMED7;CDO1	dist=78808;dist=92933	.	0.335386	0.935894	0	0.345678	0.344957	68304	-0.033437	0.00579867	8.09142	8.10177e-09	5:115711800:G:A	0	NA	Body surface area	rs4432932	5	115703717	0.946174
1	pb	Pb concentration	Pb_concentration_mid_pregnancy	biospecimen_measurement	lead	chr6	53468142	rs6903708	A	G	52965558	53984453	intergenic	ELOVL5;GCLC	dist=118963;dist=29199	.	0.685601	0.939495	0	0.687919	0.694652	68304	0.035586	0.00589709	8.79738	1.59448e-09	6:53468142:A:G	0	NA	Height	rs2067833	6	53465558	0.994304
1	pb	Pb concentration	Pb_concentration_mid_pregnancy	biospecimen_measurement	lead	chr6	135085040	rs1331309	T	G	134576163	135638699	intronic	HBS1L	.	.	0.343777	0.987996	0	0.342814	0.343764	68304	-0.0525753	0.00561044	20.1435	7.18621e-21	6:135085040:T:G	0	NA	Hematocrit	rs1331309	6	135085040	1
1	pb	Pb concentration	Pb_concentration_mid_pregnancy	biospecimen_measurement	lead	chr7	157513538	rs2302449	C	T	157013538	158015295	intergenic	DNAJB6;PTPRN2	dist=96099;dist=25518	.	0.188146	0.858961	0	0.200429	0.190773	68304	-0.0414029	0.00733154	7.78768	1.6305e-08	7:157513538:C:T	0	NA	Diabetic retinopathy (moderate NPDR and PDR)	rs61741249	7	157516897	0.917254
1	pb	Pb concentration	Pb_concentration_mid_pregnancy	biospecimen_measurement	lead	chr9	113390710	rs1805312	C	G	112660269	114157255	intronic	ALAD	.	.	0.146114	0.860268	0	0.173944	0.165262	68304	-0.242074	0.00809786	195.622	2.38781e-196	9:113390710:C:G	0	NA	Delta-aminolevulinic acid dehydratase levels	rs1805312	9	113390710	1
1	pb	Pb concentration	Pb_concentration_mid_pregnancy	biospecimen_measurement	lead	chr11	26736251	rs35990942	TCTAA	T	26234860	27252459	intergenic	SLC5A12;FIBIN	dist=12825;dist=257857	.	0.30579	0.9132	0	0.306084	0.309302	68304	0.0396927	0.00601401	10.3861	4.11055e-11	11:26736251:TCTAA:T	0	NA	X-12906 levels	rs10835063	11	26734860	0.883812
1	pb	Pb concentration	Pb_concentration_mid_pregnancy	biospecimen_measurement	lead	chr12	46796278	rs3764027	G	A	46244750	47302907	intronic	SLC38A4	.	.	0.242661	0.987219	0	0.249963	0.241049	68304	0.0374339	0.00619816	8.81084	1.54582e-09	12:46796278:G:A	0	NA	Height	rs2429467	12	46792987	0.995421
1	pb	Pb concentration	Pb_concentration_mid_pregnancy	biospecimen_measurement	lead	chr12	112680092	rs77753011	G	T	111292215	113180092	intronic	RPH3A	.	.	0.224206	0.853537	0	0.164386	0.218522	68304	-0.0395188	0.00687295	8.04918	8.92935e-09	12:112680092:G:T	0	NA	Weight	rs77753011	12	112680092	1
1	pb	Pb concentration	Pb_concentration_mid_pregnancy	biospecimen_measurement	lead	chr13	98688759	rs78661390	T	A	98167533	99250942	intronic	SLC15A1	.	.	0.0811452	0.958095	1	0.074436	0.077801	68304	-0.0936123	0.00991955	20.4167	3.83089e-21	13:98688759:T:A	0	NA	NA	NA	NA	NA	NA
1	pb	Pb concentration	Pb_concentration_mid_pregnancy	biospecimen_measurement	lead	chr17	37187468	rs116866880	C	A	36370000	38190003	intronic	ACACA	.	.	0.0507294	0.940223	0	0.050403	0.0525138	68304	-0.142664	0.0124656	29.6021	2.49977e-30	17:37187468:C:A	0	NA	Type 2 diabetes	rs3110649	17	37710172	0.120423
1	pb	Pb concentration	Pb_concentration_mid_pregnancy	biospecimen_measurement	lead	chr19	43265681	rs4803591	G	A	42536337	43814058	intronic	PSG9	.	.	0.403077	0.964567	0	0.418043	0.403998	68304	0.056214	0.00549311	23.853	1.40281e-24	19:43265681:G:A	0	NA	Pregnancy-specific beta-1-glycoprotein 9 levels	rs4803591	19	43265681	1
1	peanuts_allergy_score_4yo_positive	Peanut allergy score positive at 4 years old	peanut_allergy_score_positive_4y	allergy_and_immunology	food_allergy	chr6	32435620	rs5875372	A	AC	31724440	33212345	intergenic	BTNL2;HLA-DRA	dist=28439;dist=4258	.	0.142055	0.998955	0	0.160095	0.147248	53856	0.608907	0.0766894	14.694	2.02302e-15	6:32435621:A:AC	0	NA	Rheumatoid arthritis or irritable bowel disease	rs9501626	6	32432567	0.871435
1	premature_birth	Premature birth	premature_birth	pregnancy_and_reproduction	gestational_age	chr7	64306935	rs200499091	TC	T	63806935	64806935	intergenic	ZNF679;ZNF736	dist=40005;dist=3892	.	0.0300152	0.929955	0	0.025992	0.0295017	70737	0.404966	0.0735386	7.43733	3.65317e-08	7:64306935:TC:T	0	NA	Rheumatoid arthritis	rs1830035	7	64266267	0.22227
1	rsv_infection_cum_2y	Past medical history of RSV infection up to 2 years old	RSV_infection_history_2y	infection	virus_infection	chr4	189516081	rs146112494	T	C	189016081	190016081	intergenic	TRIML1;FRG1	dist=1368338;dist=424774	.	0.0677082	0.969861	1	0.07068	0.0739967	60184	-0.173786	0.0312365	7.57784	2.64338e-08	4:189516081:T:C	0	NA	NA	NA	NA	NA	NA
1	sccon003	Cotinine concentration	cotinine_concentration_mid_pregnancy	biospecimen_measurement	cotinine	chr4	68821892	rs33938096	G	GA	68239824	69322269	intronic	UGT2B10	.	.	0.920629	0.957569	0	0.925699	0.922833	60928	-0.0680077	0.0102893	10.4141	3.8539e-11	4:68821892:G:GA	0	NA	Plasma clozapine-norclozapine ratio in treatment-resistant schizophrenia	rs835309	4	68817137	0.99058
1	sccon003	Cotinine concentration	cotinine_concentration_mid_pregnancy	biospecimen_measurement	cotinine	chr11	28163154	rs11461579	G	GA	27663154	28753700	intronic	METTL15	.	.	0.275535	0.95591	0	0.276453	0.268723	60928	0.0350817	0.00629841	7.59374	2.54836e-08	11:28163154:G:GA	0	NA	Triglyceride levels x short total sleep time interaction (2df test)	rs7924896	11	28257548	0.97014
1	sccon003	Cotinine concentration	cotinine_concentration_mid_pregnancy	biospecimen_measurement	cotinine	chr19	40827379	rs11878604	T	C	40318210	41327379	intronic	ENSG00000268797	.	.	0.360733	0.822203	0	0.387849	0.390795	60928	0.038801	0.00630962	9.10941	7.77302e-10	19:40827379:T:C	0	NA	Nicotine metabolite ratio in current smokers	rs11878604	19	40827379	1
1	sccon005	8-OHdG concentration	8OHdG_concentration_mid_pregnancy	biospecimen_measurement	8ohd	chr8	7019946	rs11137085	G	C	6519946	7520735	intergenic	DEFA3;DEFA5	dist=1649;dist=35358	.	0.393244	0.863792	0	0.397493	NA	68443	0.0331387	0.00590319	7.7032	1.98061e-08	8:7019946:G:C	0	NA	Blood protein levels	rs4284061	8	7020735	0.870426
1	sccon005	8-OHdG concentration	8OHdG_concentration_mid_pregnancy	biospecimen_measurement	8ohd	chr9	68658474	rs530101795	A	T	68158474	69158474	intergenic	TMEM252;PIP5K1B	dist=117591;dist=46766	.	0.0713664	0.853916	0	0.035624	NA	68443	-0.061504	0.0112507	7.33859	4.58575e-08	9:68658475:A:T	0	NA	NA	NA	NA	NA	NA
1	sccon005	8-OHdG concentration	8OHdG_concentration_mid_pregnancy	biospecimen_measurement	8ohd	chr12	112390839	rs7398263	A	T	111890839	112890839	intergenic	HECTD4;RPL6	dist=8400;dist=14350	.	0.283938	0.726222	0	0.250783	0.241795	68443	-0.0381769	0.00697189	7.36104	4.35472e-08	12:112390839:A:T	0	NA	Smoking initiation	rs7295396	12	111752076	0.196082
1	sccon005	8-OHdG concentration	8OHdG_concentration_mid_pregnancy	biospecimen_measurement	8ohd	chr17	2507312	rs541283733	A	G	2007312	3007312	intronic	METTL16	.	.	0.0016871	0.371046	0	0.000424	NA	68443	-0.603335	0.108295	7.59699	2.52936e-08	17:2507312:A:G	0	NA	NA	NA	NA	NA	NA
1	se	Se concentration	Se_concentration_mid_pregnancy	biospecimen_measurement	selenium	chr1	11796321	rs1801133	G	A	11265487	12533989	exonic	MTHFR	.	nonsynonymous SNV	0.400277	0.98845	1	0.391394	0.400306	68304	0.0709387	0.00540496	38.6242	2.37575e-39	1:11796321:G:A	0	NA	Homocysteine levels	rs1801133	1	11796321	1
1	se	Se concentration	Se_concentration_mid_pregnancy	biospecimen_measurement	selenium	chr2	210675783	rs1047891	C	A	210093775	211514837	exonic	CPS1	.	nonsynonymous SNV	0.156201	0.991479	1	0.156516	0.150977	68304	0.129899	0.00729724	70.1598	6.9215e-71	2:210675783:C:A	0	NA	Plasma homocysteine levels (post-methionine load test)	rs1047891	2	210675783	1
1	se	Se concentration	Se_concentration_mid_pregnancy	biospecimen_measurement	selenium	chr5	79113237	rs651852	C	T	78241315	80315353	intronic	BHMT	.	.	0.507486	0.960662	0	0.485212	0.496009	68304	-0.205897	0.00542091	314.941	1.14550999908075e-315	5:79113237:C:T	0	NA	Blood and toenail selenium levels	rs10944	5	79090022	0.973056
1	se	Se concentration	Se_concentration_mid_pregnancy	biospecimen_measurement	selenium	chr5	132356769	rs273903	A	G	131792147	132974927	intergenic	SLC22A4;SLC22A5	dist=12579;dist=12941	.	0.635131	0.989488	0	0.639838	0.635947	68304	0.0438569	0.00557271	14.45	3.54813e-15	5:132356769:A:G	0	NA	Height	rs367805	5	132365587	0.984687
1	se	Se concentration	Se_concentration_mid_pregnancy	biospecimen_measurement	selenium	chr6	18117724	rs150772783	C	G	17602797	18661001	intergenic	KIF13A;NHLRC1	dist=130089;dist=2716	.	0.0131074	0.839305	0	0.009779	0.0107042	68304	0.154467	0.0253036	8.98675	1.03098e-09	6:18117724:C:G	0	NA	Phenylalanine levels	rs150772783	6	18117724	1
1	se	Se concentration	Se_concentration_mid_pregnancy	biospecimen_measurement	selenium	chr6	42959507	rs56014024	CAGAGAGAGAG	C	42424969	43595197	intergenic	CNPY3;GNMT	dist=20214;dist=1237	.	0.374228	0.951108	0	0.369222	0.370319	68304	-0.0530518	0.00557104	20.7732	1.68578e-21	6:42959507:CAGAGAGAGA:C	0	NA	Free cholesterol in small HDL	rs2296805	6	42961020	0.999748
1	se	Se concentration	Se_concentration_mid_pregnancy	biospecimen_measurement	selenium	chr6	139513966	rs10562332	CA	C	139013966	140017243	intergenic	CITED2;NONE	dist=139319;dist=NONE	.	0.234333	0.922319	0	0.223405	0.249403	68304	-0.0359265	0.0064433	7.60836	2.464e-08	6:139513966:CA:C	0	NA	Mean corpuscular hemoglobin	rs628751	6	139517282	0.859646
1	se	Se concentration	Se_concentration_mid_pregnancy	biospecimen_measurement	selenium	chr11	77987255	rs72941354	A	T	77487255	78487255	UTR3	INTS4	ENST00000527522:c.*399T>A	.	0.310516	0.95021	0	0.31415	0.313106	68304	-0.0323279	0.00581095	7.57713	2.64771e-08	11:77987255:A:T	0	NA	Mean platelet volume	rs12420528	11	77961819	0.9356
1	se	Se concentration	Se_concentration_mid_pregnancy	biospecimen_measurement	selenium	chr16	81130832	rs72827277	A	C	80477971	81634080	intronic	PKD1L2	.	.	0.0219208	0.98919	1	0.023563	0.0216694	68304	-0.123026	0.0181276	10.9402	1.14762e-11	16:81130832:A:C	0	NA	Glycine levels	rs16954688	16	81123203	0.978899
1	se	Se concentration	Se_concentration_mid_pregnancy	biospecimen_measurement	selenium	chr19	43299509	rs71336851	AT	A	42634103	43814058	intergenic	PSG9;CD177	dist=29980;dist=54176	.	0.406242	0.819675	0	0.394039	0.388184	68304	-0.0432691	0.00590646	12.6241	2.37629e-13	19:43299510:AT:A	0	NA	Blood protein levels	rs28836541	19	43311082	0.887588
1	se	Se concentration	Se_concentration_mid_pregnancy	biospecimen_measurement	selenium	chr21	42990984	rs141442397	G	A	42458064	43535304	intronic	PKNOX1	.	.	0.00836274	0.735185	0	0.009512	0.00954796	68304	0.368901	0.0339869	26.7203	1.90414e-27	21:42990984:G:A	0	NA	Homocysteine levels	rs142550463	21	42831520	0.306152
1	soybean_allergy_score_until_4yo_positive	Soybean allergy score positive up to 4 years old	soybean_allergy_score_positive_4y	allergy_and_immunology	food_allergy	chr18	63816418	rs192301058	T	C	63316418	64316418	intergenic	SERPINB7;SERPINB2	dist=11042;dist=55274	.	0.00206757	0.456006	0	NA	NA	54485	3.07654	0.548449	7.69276	2.0288e-08	18:63816418:T:C	0	NA	NA	NA	NA	NA	NA
1	soybean_allergy_score_until_4yo_positive	Soybean allergy score positive up to 4 years old	soybean_allergy_score_positive_4y	allergy_and_immunology	food_allergy	chrX	134010637	rs11796475	C	T	133510637	134522086	intergenic	GPC3;CCDC160	dist=25020;dist=226410	.	0.3518	0.884458	0	0.368472	NA	54485	-0.286524	0.0501746	7.94839	1.12619e-08	X:134010637:C:T	0	NA	Relative hand skill	rs7883190	X	133991764	0.732733
1	streptococcus_pyogenes_cum_4y	Past medical history of Streptococcus pyogenes infection up to 4 years old	streptococcus_pyogenes_infection_history_4y	infection	streptococcus_pyogenes	chr8	136430865	rs1002879229	G	T	135879830	136930865	intergenic	KHDRBS3;FAM135B	dist=774143;dist=1699158	.	0.00313633	0.479445	0	0.012406	0.0113382	54500	1.21304	0.210456	8.08513	8.21997e-09	8:136430865:G:T	0	NA	NA	NA	NA	NA	NA
1	ucbb_0080001b	Umbilical cord blood IgE concentration	cord_blood_IgE_concentration	biospecimen_measurement	IgE	chr2	24495232	rs17046330	G	A	23966253	25329569	intronic	NCOA1	.	.	0.200594	0.981769	0	0.212725	0.194838	70292	-0.500478	0.0643108	14.147	7.12853e-15	2:24495232:G:A	0	NA	Phosphatidylcholine acyl-alkyl C40:5 levels	rs4665272	2	24727468	0.956427
1	ucbb_0080001b	Umbilical cord blood IgE concentration	cord_blood_IgE_concentration	biospecimen_measurement	IgE	chr5	132660151	rs1295686	T	C	132030868	133214850	intronic	IL13	.	.	0.696561	0.999435	1	0.692866	0.695025	70292	-0.68589	0.044986	51.7618	1.73061e-52	5:132660151:T:C	0	NA	Atopic dermatitis	rs1295686	5	132660151	1
1	ucbb_0080001b	Umbilical cord blood IgE concentration	cord_blood_IgE_concentration	biospecimen_measurement	IgE	chr6	31652320	rs879204976	A	AACACACAC	29102888	34422298	UTR5	BAG6	ENST00000375976:c.-558_-557insGTGTGTGT;ENST00000435080:c.-558_-557insGTGTGTGT;ENST00000456622:c.-558_-557insGTGTGTGT;ENST00000424176:c.-558_-557insGTGTGTGT	.	0.135464	0.904054	0	0.113694	0.13024	70292	0.512471	0.0637434	15.0451	9.01364e-16	6:31652324:A:AACACACAC	0	NA	Cervical cancer	rs75393409	6	31972441	0.768519
1	ucbb_0080001b	Umbilical cord blood IgE concentration	cord_blood_IgE_concentration	biospecimen_measurement	IgE	chr6	44257986	rs9394996	A	C	43732588	44811572	upstream;downstream	SLC35B2;NFKBIE	dist=96;dist=180	.	0.201118	0.907738	0	0.195923	0.203155	70292	0.404181	0.0568346	11.9402	1.14762e-12	6:44257986:A:C	0	NA	Rheumatoid arthritis	rs28362859	6	44261078	0.326317
1	ucbb_0080001b	Umbilical cord blood IgE concentration	cord_blood_IgE_concentration	biospecimen_measurement	IgE	chr10	8059964	rs3781093	T	C	7547173	8580485	intronic	GATA3	.	.	0.29765	0.982968	0	0.289437	0.297665	70292	-0.425554	0.053871	14.5528	2.80027e-15	10:8059964:T:C	0	NA	Nodular sclerosis Hodgkin lymphoma	rs3781093	10	8059964	1
1	ucbb_0080001b	Umbilical cord blood IgE concentration	cord_blood_IgE_concentration	biospecimen_measurement	IgE	chr16	11213167	rs2291657	C	T	10498462	11714209	intergenic	CLEC16A;RMI2	dist=30981;dist=36482	.	0.294	0.993768	1	0.283977	0.29181	70292	-0.32949	0.0533461	9.18341	6.55526e-10	16:11213167:C:T	0	NA	ICD10 L43: Lichen planus	rs193769	16	11211968	0.527548
1	ucbb_0080001b	Umbilical cord blood IgE concentration	cord_blood_IgE_concentration	biospecimen_measurement	IgE	chr22	38962032	rs12628403	A	C	38462032	39462398	intronic	APOBEC3A	.	.	0.278366	0.977417	1	0.266767	0.277115	70292	-0.329059	0.0548299	8.70872	1.9556e-09	22:38962032:A:C	0	NA	Breast cancer	rs12628403	22	38962032	1
1	ucbb_0410001	Umbilical cord blood total cholesterol concentration	cord_blood_total_cholesterol_concentration	biospecimen_measurement	lipid_metabolism	chr1	10736809	rs880315	T	C	10027737	11242711	intronic	CASZ1	.	.	0.680432	0.916435	0	0.681457	0.68115	70285	-0.0543248	0.00542718	22.8599	1.3807e-23	1:10736809:T:C	0	NA	Hypertension	rs880315	1	10736809	1
1	ucbb_0410001	Umbilical cord blood total cholesterol concentration	cord_blood_total_cholesterol_concentration	biospecimen_measurement	lipid_metabolism	chr1	19446625	rs397781219	C	CA	18939175	19946625	intronic	CAPZB	.	.	0.543447	0.977221	0	0.534069	0.548187	70285	-0.0305401	0.00491438	9.28809	5.15122e-10	1:19446625:C:CA	0	NA	Height	rs10917452	1	19444474	0.99509
1	ucbb_0410001	Umbilical cord blood total cholesterol concentration	cord_blood_total_cholesterol_concentration	biospecimen_measurement	lipid_metabolism	chr1	25502267	rs35886763	T	C	24753604	26039259	intergenic	MACO1;LDLRAP1	dist=2058;dist=41337	.	0.685222	0.877274	0	0.685223	0.68488	70285	-0.0419696	0.00556372	13.3394	4.5772e-14	1:25502267:T:C	0	NA	Phospholipids to total lipids ratio in medium LDL	rs35945278	1	25487320	0.996148
1	ucbb_0410001	Umbilical cord blood total cholesterol concentration	cord_blood_total_cholesterol_concentration	biospecimen_measurement	lipid_metabolism	chr1	41056455	rs34991027	A	AT	40478873	41864414	intronic	SCMH1	.	.	0.261679	0.956481	0	0.259466	0.260219	70285	-0.0484656	0.00562397	17.1654	6.83282e-18	1:41056455:A:AT	0	NA	Educational attainment (MTAG)	rs12024115	1	41068685	0.96767
1	ucbb_0410001	Umbilical cord blood total cholesterol concentration	cord_blood_total_cholesterol_concentration	biospecimen_measurement	lipid_metabolism	chr1	43285638	rs12032825	T	A	42785638	43792562	upstream	C1orf210	dist=21	.	0.186155	0.920498	0	0.201319	0.197449	70285	-0.039855	0.00647088	9.13582	7.31442e-10	1:43285638:T:A	0	NA	Kidney injury molecule 1 levels	rs2991996	1	43276042	0.359437
1	ucbb_0410001	Umbilical cord blood total cholesterol concentration	cord_blood_total_cholesterol_concentration	biospecimen_measurement	lipid_metabolism	chr1	55037154	rs1417219909	C	CA	54537154	55674742	intergenic	BSND;PCSK9	dist=19982;dist=2291	.	0.010792	0.861072	0	0.016786	0.0198419	70285	0.17967	0.0253821	11.8368	1.45613e-12	1:55037154:C:CA	0	NA	LDL cholesterol	rs564427867	1	55039931	0.899593
1	ucbb_0410001	Umbilical cord blood total cholesterol concentration	cord_blood_total_cholesterol_concentration	biospecimen_measurement	lipid_metabolism	chr1	61092333	rs1909118	G	A	60588129	61673079	intronic	NFIA	.	.	0.506767	0.935736	0	0.50361	0.504625	70285	-0.0429516	0.00501227	16.9825	1.04112e-17	1:61092333:G:A	0	NA	Thioproline levels in elite athletes	rs964091	1	61102267	0.819168
1	ucbb_0410001	Umbilical cord blood total cholesterol concentration	cord_blood_total_cholesterol_concentration	biospecimen_measurement	lipid_metabolism	chr1	93150645	rs1572343	T	C	92573826	93926282	UTR3	TMED5	ENST00000370282:c.*4025A>G	.	0.620405	0.941175	0	0.637091	0.63397	70285	0.0337697	0.00513159	10.3297	4.68058e-11	1:93150645:T:C	0	NA	Educational attainment	rs10874759	1	93164615	0.979686
1	ucbb_0410001	Umbilical cord blood total cholesterol concentration	cord_blood_total_cholesterol_concentration	biospecimen_measurement	lipid_metabolism	chr1	109272630	rs611917	A	G	108218469	110288780	intronic	CELSR2	.	.	0.0761312	0.961183	0	0.071915	0.0717962	70285	-0.178398	0.00931841	80.9702	1.07103e-81	1:109272630:A:G	0	NA	LDL cholesterol	rs611917	1	109272630	1
1	ucbb_0410001	Umbilical cord blood total cholesterol concentration	cord_blood_total_cholesterol_concentration	biospecimen_measurement	lipid_metabolism	chr1	119372020	rs3765957	A	G	118858985	119946724	intronic	HAO2	.	.	0.302067	0.891035	0	0.334749	0.333843	70285	0.0417821	0.00559996	13.0666	8.57828e-14	1:119372020:A:G	0	NA	Alpha-hydroxyisovalerate levels	rs10802092	1	119392884	0.393829
1	ucbb_0410001	Umbilical cord blood total cholesterol concentration	cord_blood_total_cholesterol_concentration	biospecimen_measurement	lipid_metabolism	chr1	150765287	rs144296504	GT	G	150265287	151328350	intronic	CTSS	.	.	0.194088	0.854544	0	0.234967	0.24034	70285	0.0365562	0.00663769	7.43859	3.64259e-08	1:150765288:GT:G	0	NA	Pulse rate	rs6696167	1	150761603	0.851816
1	ucbb_0410001	Umbilical cord blood total cholesterol concentration	cord_blood_total_cholesterol_concentration	biospecimen_measurement	lipid_metabolism	chr1	154426076	rs146402667	GAC	G	153908010	155127302	intronic	IL6R	.	.	0.388092	0.935102	0	0.364557	0.390049	70285	-0.0319998	0.00514869	9.29007	5.12779e-10	1:154426077:GAC:G	0	NA	Interleukin-6 levels	rs56383622	1	154432548	0.925257
1	ucbb_0410001	Umbilical cord blood total cholesterol concentration	cord_blood_total_cholesterol_concentration	biospecimen_measurement	lipid_metabolism	chr1	179355418	rs12141199	T	G	178797480	179998872	UTR3	SOAT1	ENST00000540564:c.*1777T>G;ENST00000539888:c.*1777T>G;ENST00000367619:c.*1777T>G	.	0.394411	0.940918	0	0.413197	0.408101	70285	0.034538	0.00511837	10.8237	1.50072e-11	1:179355418:T:G	0	NA	Morningness	rs13306728	1	179343424	0.995473
1	ucbb_0410001	Umbilical cord blood total cholesterol concentration	cord_blood_total_cholesterol_concentration	biospecimen_measurement	lipid_metabolism	chr1	199294558	rs2361233	C	A	198794558	199909084	intergenic	PTPRC;NR5A2	dist=535216;dist=733056	.	0.361161	0.945544	0	0.353082	0.359578	70285	0.0313838	0.0051874	8.83909	1.44847e-09	1:199294558:C:A	0	NA	N-alpha-acetylornithine levels in elite athletes	rs11579522	1	199297746	0.297133
1	ucbb_0410001	Umbilical cord blood total cholesterol concentration	cord_blood_total_cholesterol_concentration	biospecimen_measurement	lipid_metabolism	chr1	214099570	rs1223757	C	T	213471579	214611143	intergenic	PROX1;SMYD2	dist=58060;dist=181589	.	0.180082	0.904244	0	0.18147	0.173243	70285	-0.0832418	0.00661843	35.5505	2.81514e-36	1:214099570:C:T	0	NA	Red blood cell count	rs366684	1	214013919	0.278112
1	ucbb_0410001	Umbilical cord blood total cholesterol concentration	cord_blood_total_cholesterol_concentration	biospecimen_measurement	lipid_metabolism	chr1	231603245	rs6659854	C	A	230921877	232183304	intronic	TSNAX-DISC1	.	.	0.12002	0.912511	0	0.110601	0.115657	70285	-0.0622059	0.00784909	14.6426	2.27719e-15	1:231603245:C:A	0	NA	Mean corpuscular hemoglobin concentration	rs6659854	1	231603245	1
1	ucbb_0410001	Umbilical cord blood total cholesterol concentration	cord_blood_total_cholesterol_concentration	biospecimen_measurement	lipid_metabolism	chr2	12951623	rs372390419	GCACA	G	12425777	13834264	intergenic	TRIB2;LRATD1	dist=208890;dist=1681073	.	0.0984059	0.966188	0	0.100488	0.100552	70285	0.0870425	0.00829351	25.0418	9.08239e-26	2:12951625:GCACA:G	0	NA	Hip circumference adjusted for BMI	rs779395	2	12951318	0.869323
1	ucbb_0410001	Umbilical cord blood total cholesterol concentration	cord_blood_total_cholesterol_concentration	biospecimen_measurement	lipid_metabolism	chr2	21002409	rs1042034	C	T	20148432	22443879	exonic	APOB	.	nonsynonymous SNV	0.261014	0.999678	1	0.255355	0.257683	70285	-0.134206	0.0055483	128.533	2.93089e-129	2:21002409:C:T	0	NA	Triglycerides	rs1042034	2	21002409	1
1	ucbb_0410001	Umbilical cord blood total cholesterol concentration	cord_blood_total_cholesterol_concentration	biospecimen_measurement	lipid_metabolism	chr2	46065705	rs34009723	C	A	45462527	46567842	intronic	PRKCE	.	.	0.145278	0.973519	0	0.145483	0.147695	70285	0.0400553	0.00696625	8.04919	8.92915e-09	2:46065705:C:A	0	NA	Two-hour glucose in pregnancy (gestational week 30-32)	rs11682804	2	46048509	0.253119
1	ucbb_0410001	Umbilical cord blood total cholesterol concentration	cord_blood_total_cholesterol_concentration	biospecimen_measurement	lipid_metabolism	chr2	54796463	rs17046344	G	A	54239930	55296463	intronic	EML6	.	.	0.0662377	0.94195	0	0.069861	0.0617261	70285	0.056707	0.0100413	7.78799	1.62933e-08	2:54796463:G:A	0	NA	Potassium levels	rs17046344	2	54796463	1
1	ucbb_0410001	Umbilical cord blood total cholesterol concentration	cord_blood_total_cholesterol_concentration	biospecimen_measurement	lipid_metabolism	chr2	66525119	rs4233937	A	G	66002288	67061691	intronic	MEIS1	.	.	0.74066	0.954092	0	0.744862	0.749179	70285	-0.0472428	0.00567758	16.0592	8.72569e-17	2:66525119:A:G	0	NA	Hemoglobin	rs4233937	2	66525119	1
1	ucbb_0410001	Umbilical cord blood total cholesterol concentration	cord_blood_total_cholesterol_concentration	biospecimen_measurement	lipid_metabolism	chr2	85937005	rs4832227	G	A	85286270	87822912	intergenic	ST3GAL5;POLR1A	dist=31806;dist=83211	.	0.452805	0.961677	0	0.442129	0.45558	70285	-0.100948	0.00496958	91.0073	9.83332e-92	2:85937005:G:A	0	NA	Sulfatide (d18:1/24:1) levels	rs11689401	2	85940555	0.899593
1	ucbb_0410001	Umbilical cord blood total cholesterol concentration	cord_blood_total_cholesterol_concentration	biospecimen_measurement	lipid_metabolism	chr2	128052729	rs74704220	A	G	127155971	128698244	intergenic	SAP130;UGGT1	dist=24609;dist=38471	.	0.173036	0.887018	0	0.174334	0.175668	70285	-0.0564393	0.00680577	15.9564	1.10561e-16	2:128052729:A:G	0	NA	Height	rs11676142	2	127996623	0.815526
1	ucbb_0410001	Umbilical cord blood total cholesterol concentration	cord_blood_total_cholesterol_concentration	biospecimen_measurement	lipid_metabolism	chr2	163587846	rs77559470	G	T	163050672	164109206	intergenic	KCNH7;FIGN	dist=749079;dist=5550	.	0.527066	0.882826	0	0.536023	0.526928	70285	0.0452502	0.00516788	17.6941	2.02255e-18	2:163587846:G:T	0	NA	Mean arterial pressure	rs77559470	2	163587846	1
1	ucbb_0410001	Umbilical cord blood total cholesterol concentration	cord_blood_total_cholesterol_concentration	biospecimen_measurement	lipid_metabolism	chr2	169074756	rs66927685	T	TGAACCTTAGAGACTGAAGAA	168468229	169577231	intronic	DHRS9	.	.	0.668196	0.85611	0	0.692017	0.690736	70285	0.0338907	0.00555437	8.97884	1.04993e-09	2:169074756:T:TGAACCTTAG	0	NA	Apolipoprotein A1 levels	rs1862069	2	169077231	0.968852
1	ucbb_0410001	Umbilical cord blood total cholesterol concentration	cord_blood_total_cholesterol_concentration	biospecimen_measurement	lipid_metabolism	chr2	177332416	rs570748150	T	TAA	176828198	177889754	intronic	NFE2L2	.	.	0.382337	0.92352	0	0.386136	0.380091	70285	-0.0301642	0.00518665	8.21922	6.03643e-09	2:177332417:T:TAA	0	NA	Total testosterone levels	rs58723250	2	177288702	0.829602
1	ucbb_0410001	Umbilical cord blood total cholesterol concentration	cord_blood_total_cholesterol_concentration	biospecimen_measurement	lipid_metabolism	chr2	197440209	rs62281264	A	G	196779147	198253721	intergenic	SF3B1;COQ10B	dist=5130;dist=13284	.	0.227404	0.914627	0	0.228423	0.230643	70285	0.0378461	0.00604012	9.4307	3.70937e-10	2:197440210:A:G	0	NA	Body mass index	rs787976	2	197382423	0.881522
1	ucbb_0410001	Umbilical cord blood total cholesterol concentration	cord_blood_total_cholesterol_concentration	biospecimen_measurement	lipid_metabolism	chr3	10511211	rs56089891	C	G	9988507	11081863	intronic	ATP2B2	.	.	0.319885	0.91956	0	0.350742	0.346151	70285	0.0600495	0.00538511	28.15	7.07946e-29	3:10511211:C:G	0	NA	1-palmitoyl-2-oleoyl-GPC (16:0/18:1) levels in elite athletes	rs7637108	3	10529783	0.513382
1	ucbb_0410001	Umbilical cord blood total cholesterol concentration	cord_blood_total_cholesterol_concentration	biospecimen_measurement	lipid_metabolism	chr3	30632228	rs17025795	C	T	30130092	31132762	intronic	TGFBR2	.	.	0.27633	0.922695	0	0.289378	0.300686	70285	-0.0322067	0.0056181	8.00498	9.88599e-09	3:30632228:C:T	0	NA	Cognitive decline rate in late mild cognitive impairment	rs76495833	3	30627911	0.223742
1	ucbb_0410001	Umbilical cord blood total cholesterol concentration	cord_blood_total_cholesterol_concentration	biospecimen_measurement	lipid_metabolism	chr3	52105894	rs13071976	G	C	51449628	52625460	intronic	POC1A	.	.	0.172817	0.892487	0	0.17631	0.176488	70285	-0.0429498	0.00674544	9.71565	1.92464e-10	3:52105894:G:C	0	NA	Height	rs13099450	3	51979867	0.74296
1	ucbb_0410001	Umbilical cord blood total cholesterol concentration	cord_blood_total_cholesterol_concentration	biospecimen_measurement	lipid_metabolism	chr3	157077679	rs13322435	A	G	156573479	157583299	intergenic	LEKR1;CCNL1	dist=31550;dist=68829	.	0.59051	0.951675	0	0.593035	0.594286	70285	-0.031936	0.00499711	9.78272	1.64923e-10	3:157077679:A:G	0	NA	Mean corpuscular hemoglobin	rs13322435	3	157077679	1
1	ucbb_0410001	Umbilical cord blood total cholesterol concentration	cord_blood_total_cholesterol_concentration	biospecimen_measurement	lipid_metabolism	chr3	171835678	rs4894775	C	T	171313956	172344409	intergenic	PLD1;TMEM212	dist=25195;dist=7671	.	0.42606	0.88317	0	0.419994	0.415859	70285	-0.0395832	0.00516203	13.7582	1.74502e-14	3:171835678:C:T	0	NA	Diacylglycerol (16:0_18:2) levels	rs11914688	3	171834633	0.902401
1	ucbb_0410001	Umbilical cord blood total cholesterol concentration	cord_blood_total_cholesterol_concentration	biospecimen_measurement	lipid_metabolism	chr4	3440284	rs762861	G	C	2940284	3940284	downstream	RGS12	dist=371	.	0.494785	0.948054	0	0.520386	0.518984	70285	0.0274815	0.00494142	7.57262	2.67535e-08	4:3440284:G:C	0	NA	LDL cholesterol levels	rs762861	4	3440284	1
1	ucbb_0410001	Umbilical cord blood total cholesterol concentration	cord_blood_total_cholesterol_concentration	biospecimen_measurement	lipid_metabolism	chr4	6727554	rs73211754	G	A	6223927	7233292	intergenic	BLOC1S4;KIAA0232	dist=9890;dist=55088	.	0.252416	0.908216	0	0.260771	0.257571	70285	0.0391215	0.0058105	10.7791	1.66303e-11	4:6727554:G:A	0	NA	Lung function (FEV1/FVC)	rs73211754	4	6727554	1
1	ucbb_0410001	Umbilical cord blood total cholesterol concentration	cord_blood_total_cholesterol_concentration	biospecimen_measurement	lipid_metabolism	chr4	73430763	rs6829532	T	C	72930763	73930763	intergenic	ALB;AFP	dist=9281;dist=5458	.	0.302191	0.955999	0	0.306961	0.303707	70285	0.0293703	0.00536405	7.36001	4.36506e-08	4:73430763:T:C	0	NA	Height	rs6829532	4	73430763	1
1	ucbb_0410001	Umbilical cord blood total cholesterol concentration	cord_blood_total_cholesterol_concentration	biospecimen_measurement	lipid_metabolism	chr4	78657097	rs118190473	T	C	78157097	79157097	intergenic	ANXA3;BMP2K	dist=46650;dist=119245	.	0.202027	0.992493	1	0.212046	0.198754	70285	-0.0341795	0.00601173	7.88453	1.30458e-08	4:78657097:T:C	0	NA	Serum albumin levels	rs118190473	4	78657097	1
1	ucbb_0410001	Umbilical cord blood total cholesterol concentration	cord_blood_total_cholesterol_concentration	biospecimen_measurement	lipid_metabolism	chr4	99560586	rs6825248	T	A	99013512	100122588	intronic	TRMT10A	.	.	0.169797	0.981876	0	0.181544	0.166754	70285	0.0431035	0.00648833	10.513	3.06902e-11	4:99560586:T:A	0	NA	Phospholipids in very small VLDL	rs28497720	4	99566213	0.995731
1	ucbb_0410001	Umbilical cord blood total cholesterol concentration	cord_blood_total_cholesterol_concentration	biospecimen_measurement	lipid_metabolism	chr4	105154341	rs2189234	T	G	104296549	106001226	intronic	TET2	.	.	0.609621	0.999475	1	0.611342	0.61782	70285	-0.0507444	0.00492535	24.1642	6.85173e-25	4:105154341:T:G	0	NA	Ulcerative colitis	rs2189234	4	105154341	1
1	ucbb_0410001	Umbilical cord blood total cholesterol concentration	cord_blood_total_cholesterol_concentration	biospecimen_measurement	lipid_metabolism	chr4	123837618	rs58148580	C	T	123306369	124388220	intergenic	SPRY1;ANKRD50	dist=433858;dist=826430	.	0.0331163	0.981059	0	0.033365	0.0320752	70285	0.0808109	0.0136181	8.52945	2.95495e-09	4:123837618:C:T	0	NA	Platelet count	rs58148580	4	123837618	1
1	ucbb_0410001	Umbilical cord blood total cholesterol concentration	cord_blood_total_cholesterol_concentration	biospecimen_measurement	lipid_metabolism	chr5	35967898	rs10491431	C	A	35467898	36483181	intronic	UGT3A1	.	.	0.312801	0.99686	1	0.298561	0.311987	70285	-0.0308538	0.00519774	8.53452	2.92065e-09	5:35967898:C:A	0	NA	Plasma 5alpha-pregnan-3beta,20alpha-diol disulfate levels in chronic kidney disease	rs10491431	5	35967898	1
1	ucbb_0410001	Umbilical cord blood total cholesterol concentration	cord_blood_total_cholesterol_concentration	biospecimen_measurement	lipid_metabolism	chr5	68137679	rs7731423	T	C	67636963	68637679	intergenic	CD180;PIK3R1	dist=940880;dist=78062	.	0.80816	0.892178	0	0.810477	0.819111	70285	0.0360523	0.0065019	7.53145	2.94137e-08	5:68137679:T:C	0	NA	Blood pressure (pleiotropy model 1 DBP adjusted for estimated causal effects x SBP)	rs2372413	5	68138085	0.811727
1	ucbb_0410001	Umbilical cord blood total cholesterol concentration	cord_blood_total_cholesterol_concentration	biospecimen_measurement	lipid_metabolism	chr5	75436179	rs112635930	T	C	74628670	76180087	intronic	CERT1	.	.	0.335082	0.983269	0	0.330826	0.339363	70285	0.041347	0.00515558	14.9752	1.05877e-15	5:75436179:T:C	0	NA	Whole body fat free mass (UKB data field 23101)	rs5744595	5	75550472	0.937417
1	ucbb_0410001	Umbilical cord blood total cholesterol concentration	cord_blood_total_cholesterol_concentration	biospecimen_measurement	lipid_metabolism	chr5	115110847	rs76357997	A	G	114553955	115610847	intergenic	KCNN2;TRIM36	dist=614347;dist=13915	.	0.406031	0.858876	0	0.421283	0.42481	70285	0.0302794	0.00531196	7.92214	1.19635e-08	5:115110847:A:G	0	NA	Medication use for hypertension (number of purchases)	rs4705515	5	115065090	0.938905
1	ucbb_0410001	Umbilical cord blood total cholesterol concentration	cord_blood_total_cholesterol_concentration	biospecimen_measurement	lipid_metabolism	chr5	143245335	rs244467	C	G	142653430	144516012	intergenic	ARHGAP26;NR3C1	dist=16324;dist=32596	.	0.671504	0.880389	0	0.68224	0.688125	70285	-0.0337695	0.00545379	9.22598	5.9432e-10	5:143245335:C:G	0	NA	Eosinophil percentage of white cells	rs258756	5	143241507	0.167626
1	ucbb_0410001	Umbilical cord blood total cholesterol concentration	cord_blood_total_cholesterol_concentration	biospecimen_measurement	lipid_metabolism	chr6	25306135	rs2690123	A	G	24789052	25908292	intronic	CARMIL1	.	.	0.426689	0.970458	0	0.421025	0.432344	70285	-0.0306025	0.00496459	9.14959	7.08614e-10	6:25306135:A:G	0	NA	Pulse pressure	rs730711	6	25307905	0.558176
1	ucbb_0410001	Umbilical cord blood total cholesterol concentration	cord_blood_total_cholesterol_concentration	biospecimen_measurement	lipid_metabolism	chr6	32219828	rs1109771	A	G	26427320	34109095	intronic	NOTCH4	.	.	0.702346	0.986191	0	0.685826	0.697337	70285	-0.0503861	0.00529651	20.7325	1.8514e-21	6:32219828:A:G	0	NA	Phosphatidylcholine_32:0_[M+H]1+/Phosphatidylethanolamine_35:0_[M+H]1+/Phosphatidate_37:1_[M+NH4]1+ levels	rs206017	6	32208434	0.592572
1	ucbb_0410001	Umbilical cord blood total cholesterol concentration	cord_blood_total_cholesterol_concentration	biospecimen_measurement	lipid_metabolism	chr6	53478063	rs2100374	C	A	52966003	53978063	intergenic	ELOVL5;GCLC	dist=128884;dist=19278	.	0.467011	0.936318	0	0.452598	0.463375	70285	0.0280132	0.00497962	7.7331	1.84884e-08	6:53478063:C:A	0	NA	Height	rs9395867	6	53473799	0.996242
1	ucbb_0410001	Umbilical cord blood total cholesterol concentration	cord_blood_total_cholesterol_concentration	biospecimen_measurement	lipid_metabolism	chr6	100960218	rs72610825	A	G	99768535	101876827	intergenic	ASCC3;NONE	dist=78846;dist=NONE	.	0.326096	0.976559	0	0.333195	0.336006	70285	-0.0428585	0.00522521	15.6272	2.35939e-16	6:100960218:A:G	0	NA	Renal function-related traits (eGRFcrea)	rs2797369	6	101226414	0.746458
1	ucbb_0410001	Umbilical cord blood total cholesterol concentration	cord_blood_total_cholesterol_concentration	biospecimen_measurement	lipid_metabolism	chr6	121685248	rs9401443	C	T	121110478	122275071	intergenic	GJA1;HSF2	dist=235521;dist=714303	.	0.401899	0.976621	0	0.397122	0.403886	70285	0.0335515	0.0049778	10.801	1.58125e-11	6:121685248:C:T	0	NA	Vaginal microbiome MetaCyc pathway (PWY0-1479|tRNA processing)	rs4945696	6	121677297	0.581658
1	ucbb_0410001	Umbilical cord blood total cholesterol concentration	cord_blood_total_cholesterol_concentration	biospecimen_measurement	lipid_metabolism	chr6	143995156	rs111528115	T	C	143455332	144525735	intronic	PLAGL1	.	.	0.269399	0.952783	0	0.279738	0.276518	70285	0.0429743	0.0055669	13.933	1.16681e-14	6:143995156:T:C	0	NA	Height	rs2268450	6	143964022	0.42039
1	ucbb_0410001	Umbilical cord blood total cholesterol concentration	cord_blood_total_cholesterol_concentration	biospecimen_measurement	lipid_metabolism	chr6	151701211	rs113950968	G	GT	151187645	152367414	intronic	ESR1	.	.	0.143373	0.933733	0	0.136349	0.136543	70285	-0.0535531	0.00710952	13.3033	4.97393e-14	6:151701211:G:GT	0	NA	Bone mineral density mean	rs851985	6	151699255	0.910797
1	ucbb_0410001	Umbilical cord blood total cholesterol concentration	cord_blood_total_cholesterol_concentration	biospecimen_measurement	lipid_metabolism	chr7	13144915	rs12699451	A	G	12519952	13682547	intergenic	ARL4A;ETV1	dist=453957;dist=746314	.	0.395629	0.997476	1	0.395747	0.393853	70285	0.0301733	0.00492955	9.03127	9.30529e-10	7:13144915:A:G	0	NA	Height	rs13247236	7	13043870	0.586565
1	ucbb_0410001	Umbilical cord blood total cholesterol concentration	cord_blood_total_cholesterol_concentration	biospecimen_measurement	lipid_metabolism	chr7	19331022	rs10950714	A	G	18824221	19839799	intergenic	FERD3L;POLR1F	dist=185601;dist=364439	.	0.244753	0.964648	0	0.25948	0.248508	70285	0.0325371	0.00570864	7.92054	1.20077e-08	7:19331022:A:G	0	NA	Major depressive disorder (ICD-10 coded)	rs12667733	7	19365025	0.332091
1	ucbb_0410001	Umbilical cord blood total cholesterol concentration	cord_blood_total_cholesterol_concentration	biospecimen_measurement	lipid_metabolism	chr7	21567665	rs55649657	C	G	21056037	22078773	intronic	DNAH11	.	.	0.32543	0.942778	0	0.328146	0.328584	70285	0.0372655	0.00531792	11.6152	2.42549e-12	7:21567665:C:G	0	NA	Cholesterol, total	rs55649657	7	21567665	1
1	ucbb_0410001	Umbilical cord blood total cholesterol concentration	cord_blood_total_cholesterol_concentration	biospecimen_measurement	lipid_metabolism	chr7	80656687	rs75326924	C	T	79751492	81599857	exonic	CD36	.	nonsynonymous SNV	0.0459344	0.993398	1	0.049801	0.0444577	70285	0.142284	0.0115427	34.1869	6.50279e-35	7:80656687:C:T	0	NA	HDL cholesterol	rs75326924	7	80656687	1
1	ucbb_0410001	Umbilical cord blood total cholesterol concentration	cord_blood_total_cholesterol_concentration	biospecimen_measurement	lipid_metabolism	chr7	99637276	rs10229552	T	A	98731546	100754431	intergenic	ZSCAN25;CYP3A5	dist=4868;dist=10918	.	0.252662	0.98939	0	0.254131	0.253692	70285	-0.048233	0.00556361	17.362	4.3451e-18	7:99637276:T:A	0	NA	Sex hormone-binding globulin levels	rs13362853	7	99625524	0.997949
1	ucbb_0410001	Umbilical cord blood total cholesterol concentration	cord_blood_total_cholesterol_concentration	biospecimen_measurement	lipid_metabolism	chr7	156519248	rs62494194	G	A	156016046	157035947	intergenic	SHH;RNF32	dist=706785;dist=121033	.	0.62419	0.950483	0	0.639479	0.632627	70285	-0.0314772	0.00510327	9.16025	6.91433e-10	7:156519248:G:A	0	NA	Appendicular lean mass	rs55911644	7	156518670	0.801335
1	ucbb_0410001	Umbilical cord blood total cholesterol concentration	cord_blood_total_cholesterol_concentration	biospecimen_measurement	lipid_metabolism	chr8	19988980	rs1003872758	T	G	19459965	20577715	intergenic	LPL;SLC18A1	dist=21721;dist=155875	.	0.122987	0.976949	0	0.095718	NA	70285	0.0480699	0.00740231	10.0776	8.36373e-11	8:19988980:T:G	0	NA	Sphingomyelin(42:3)_[M+H]1+ levels	rs76496571	8	19989930	0.984846
1	ucbb_0410001	Umbilical cord blood total cholesterol concentration	cord_blood_total_cholesterol_concentration	biospecimen_measurement	lipid_metabolism	chr8	25167662	rs2941606	G	A	24667662	25667662	intergenic	NEFL;DOCK5	dist=211050;dist=17027	.	0.799952	0.89501	0	0.812686	0.809264	70285	0.0373073	0.00636251	8.34398	4.52918e-09	8:25167662:G:A	0	NA	Response to risperidone in schizophrenia	rs11993294	8	25181608	0.495836
1	ucbb_0410001	Umbilical cord blood total cholesterol concentration	cord_blood_total_cholesterol_concentration	biospecimen_measurement	lipid_metabolism	chr8	54545313	rs4455806	T	C	53993507	55058857	intergenic	SOX17;RP1	dist=84421;dist=13856	.	0.191557	0.942731	0	0.185346	0.186931	70285	0.047065	0.00630586	13.0751	8.41201e-14	8:54545313:T:C	0	NA	Serum alkaline phosphatase levels	rs10097401	8	54548255	0.999938
1	ucbb_0410001	Umbilical cord blood total cholesterol concentration	cord_blood_total_cholesterol_concentration	biospecimen_measurement	lipid_metabolism	chr8	76040259	rs117167333	T	C	74890820	76795911	intergenic	HNF4G;ZFHX4	dist=473425;dist=640988	.	0.11264	0.827581	0	0.146836	0.143406	70285	-0.0588144	0.00836873	11.6784	2.09701e-12	8:76040259:T:C	0	NA	Cortical thickness	rs11994651	8	76213330	0.430819
1	ucbb_0410001	Umbilical cord blood total cholesterol concentration	cord_blood_total_cholesterol_concentration	biospecimen_measurement	lipid_metabolism	chr8	107443819	rs34247379	CA	C	106851368	107992099	intronic	ANGPT1	.	.	0.637329	0.891723	0	0.63509	0.640161	70285	-0.0301976	0.00528936	7.94476	1.13564e-08	8:107443820:CA:C	0	NA	Subjective well-being	rs1433188	8	107420976	0.497321
1	ucbb_0410001	Umbilical cord blood total cholesterol concentration	cord_blood_total_cholesterol_concentration	biospecimen_measurement	lipid_metabolism	chr9	14309573	rs12554312	T	C	13796733	14811110	intronic	NFIB	.	.	0.228258	0.993314	1	0.225082	0.229226	70285	0.0494995	0.00581358	16.7763	1.67379e-17	9:14309573:T:C	0	NA	NA	NA	NA	NA	NA
1	ucbb_0410001	Umbilical cord blood total cholesterol concentration	cord_blood_total_cholesterol_concentration	biospecimen_measurement	lipid_metabolism	chr9	37543872	rs10814575	G	A	36988012	38132870	intronic	ENSG00000256966;FBXO10	.	.	0.746857	0.841294	0	0.782752	0.781217	70285	0.0598045	0.00610758	21.9135	1.22039e-22	9:37543872:G:A	0	NA	Severe COVID-19 infection	rs12001352	9	37533363	0.980722
1	ucbb_0410001	Umbilical cord blood total cholesterol concentration	cord_blood_total_cholesterol_concentration	biospecimen_measurement	lipid_metabolism	chr9	91218276	rs56049491	T	A	90683315	91786720	intronic	AUH	.	.	0.210293	0.884629	0	0.22548	0.222773	70285	-0.0392037	0.00633624	9.21301	6.12336e-10	9:91218276:T:A	0	NA	Total bilirubin levels	rs56049491	9	91218276	1
1	ucbb_0410001	Umbilical cord blood total cholesterol concentration	cord_blood_total_cholesterol_concentration	biospecimen_measurement	lipid_metabolism	chr9	99782956	rs565235888	C	G	98803026	101108508	intergenic	SEC61B;NR4A3	dist=552341;dist=38899	.	0.00328258	0.871132	0	0.003398	0.00328211	70285	-0.313894	0.0449535	11.5381	2.89668e-12	9:99782956:C:G	0	NA	NA	NA	NA	NA	NA
1	ucbb_0410001	Umbilical cord blood total cholesterol concentration	cord_blood_total_cholesterol_concentration	biospecimen_measurement	lipid_metabolism	chr9	104902020	rs1883025	C	T	102987822	105851666	intronic	ABCA1	.	.	0.282836	0.99886	1	0.287512	0.277152	70285	-0.170146	0.00540538	216.747	1.79061e-217	9:104902020:C:T	0	NA	Cholesterol, total	rs1883025	9	104902020	1
1	ucbb_0410001	Umbilical cord blood total cholesterol concentration	cord_blood_total_cholesterol_concentration	biospecimen_measurement	lipid_metabolism	chr9	107738481	rs10979029	G	A	107236922	108284367	intergenic	KLF4;ACTL7B	dist=247999;dist=1116107	.	0.101203	0.860163	0	0.102703	0.112077	70285	-0.068421	0.00870301	14.4216	3.78791e-15	9:107738481:G:A	0	NA	Mean corpuscular hemoglobin concentration	rs28784969	9	107773818	0.719708
1	ucbb_0410001	Umbilical cord blood total cholesterol concentration	cord_blood_total_cholesterol_concentration	biospecimen_measurement	lipid_metabolism	chr9	125554366	rs829179	G	A	123993944	126209322	intronic	MAPKAP1	.	.	0.821391	0.888684	0	0.822484	0.823064	70285	0.05065	0.00673343	13.2686	5.38766e-14	9:125554366:G:A	0	NA	Mean arterial pressure	rs490234	9	125541455	0.442212
1	ucbb_0410001	Umbilical cord blood total cholesterol concentration	cord_blood_total_cholesterol_concentration	biospecimen_measurement	lipid_metabolism	chr10	6274680	rs11257762	A	C	5763279	6774680	intergenic	PFKFB3;PRKCQ	dist=20036;dist=152463	.	0.156919	0.934771	0	0.15667	0.154222	70285	-0.0469785	0.00685566	11.1393	7.25605e-12	10:6274680:A:C	0	NA	Tanner 2 to Tanner 4 pubertal stage transition (joint longitudinal BMI and survival model)	rs12220579	10	6271917	0.986263
1	ucbb_0410001	Umbilical cord blood total cholesterol concentration	cord_blood_total_cholesterol_concentration	biospecimen_measurement	lipid_metabolism	chr10	45679222	rs35389736	A	G	44933463	46179222	intergenic	ZFAND4;WASHC2C	dist=6450;dist=47978	.	0.381632	0.916575	0	0.355304	0.368119	70285	-0.035291	0.00516699	11.0713	8.48594e-12	10:45679222:A:G	0	NA	Height	rs7896175	10	45588052	0.843484
1	ucbb_0410001	Umbilical cord blood total cholesterol concentration	cord_blood_total_cholesterol_concentration	biospecimen_measurement	lipid_metabolism	chr10	58821598	rs1992658	G	A	58298365	59338029	intronic	BICC1	.	.	0.743386	0.879993	0	0.728621	0.735156	70285	0.0399493	0.00589962	10.8947	1.27438e-11	10:58821598:G:A	0	NA	Morningness	rs9416744	10	58808177	0.978641
1	ucbb_0410001	Umbilical cord blood total cholesterol concentration	cord_blood_total_cholesterol_concentration	biospecimen_measurement	lipid_metabolism	chr10	61932164	rs7918242	A	C	61423607	62432164	intronic	ARID5B	.	.	0.129938	0.906005	0	0.13005	0.125615	70285	-0.0508925	0.00755189	10.7974	1.59441e-11	10:61932164:A:C	0	NA	Lifetime smoking	rs7901348	10	61919522	0.357957
1	ucbb_0410001	Umbilical cord blood total cholesterol concentration	cord_blood_total_cholesterol_concentration	biospecimen_measurement	lipid_metabolism	chr10	69235107	rs118044426	G	A	67892926	69958108	intronic	HKDC1	.	.	0.0773751	0.865099	0	0.104886	0.0947337	70285	-0.0664314	0.00978016	10.9577	1.1023e-11	10:69235107:G:A	0	NA	APP/DKK1 protein level ratio	rs12249735	10	69031479	0.670908
1	ucbb_0410001	Umbilical cord blood total cholesterol concentration	cord_blood_total_cholesterol_concentration	biospecimen_measurement	lipid_metabolism	chr10	72932888	rs41280378	T	G	71992789	73486283	UTR3	OIT3	ENST00000334011:c.*364T>G	.	0.24327	0.898112	0	0.251602	0.256863	70285	0.0639633	0.00589417	26.7095	1.95209e-27	10:72932888:T:G	0	NA	Low density lipoprotein cholesterol levels	rs41280378	10	72932888	1
1	ucbb_0410001	Umbilical cord blood total cholesterol concentration	cord_blood_total_cholesterol_concentration	biospecimen_measurement	lipid_metabolism	chr10	99715986	rs35354032	CT	C	99112286	100282821	intronic	COX15;ENSG00000285932	.	.	0.77219	0.929192	0	0.773556	0.76697	70285	-0.0387564	0.0059562	10.1151	7.67185e-11	10:99715986:CT:C	0	NA	Drinks per week	rs3758396	10	99695751	0.896987
1	ucbb_0410001	Umbilical cord blood total cholesterol concentration	cord_blood_total_cholesterol_concentration	biospecimen_measurement	lipid_metabolism	chr10	100875728	rs10786609	C	T	100365833	101511816	intergenic	PAX2;SLF2	dist=45784;dist=37235	.	0.345685	0.758845	0	0.349683	0.355997	70285	0.0541625	0.0058165	19.901	1.25603e-20	10:100875728:C:T	0	NA	Menarche (age at onset)	rs10786610	10	100880906	0.979468
1	ucbb_0410001	Umbilical cord blood total cholesterol concentration	cord_blood_total_cholesterol_concentration	biospecimen_measurement	lipid_metabolism	chr10	112153794	rs1807800	A	T	111623289	112691617	intronic	GPAM	.	.	0.767188	0.933942	0	0.774023	0.775623	70285	0.0619958	0.00588604	25.2142	6.10661e-26	10:112153794:A:T	0	NA	Total cholesterol levels	rs1807800	10	112153794	1
1	ucbb_0410001	Umbilical cord blood total cholesterol concentration	cord_blood_total_cholesterol_concentration	biospecimen_measurement	lipid_metabolism	chr10	121116033	rs2254074	A	C	120573596	122110028	intergenic	WDR11;FGFR2	dist=206509;dist=362299	.	0.388389	0.895159	0	0.380928	0.387998	70285	-0.0321307	0.00523343	9.08206	8.27828e-10	10:121116033:A:C	0	NA	alpha-Fetoprotein levels	rs7088405	10	121111675	0.890266
1	ucbb_0410001	Umbilical cord blood total cholesterol concentration	cord_blood_total_cholesterol_concentration	biospecimen_measurement	lipid_metabolism	chr11	1902231	rs111699248	C	CA	1292924	3061911	intergenic	LSP1;TNNT3	dist=9968;dist=17472	.	0.32259	0.899188	0	0.336492	0.340818	70285	0.075763	0.00545618	43.1117	7.73215e-44	11:1902231:C:CA	0	NA	Pulse pressure x alcohol consumption interaction (2df test)	rs7483477	11	1899025	0.789818
1	ucbb_0410001	Umbilical cord blood total cholesterol concentration	cord_blood_total_cholesterol_concentration	biospecimen_measurement	lipid_metabolism	chr11	47222114	rs1685404	G	C	46475047	47765215	intronic	DDB2	.	.	0.253703	0.92763	0	0.24338	0.245674	70285	-0.0326846	0.00576942	7.83296	1.46906e-08	11:47222114:G:C	0	NA	Cholesterol esters in very large VLDL	rs11039131	11	47210487	0.958065
1	ucbb_0410001	Umbilical cord blood total cholesterol concentration	cord_blood_total_cholesterol_concentration	biospecimen_measurement	lipid_metabolism	chr11	61822009	rs28456	A	G	61174194	62374417	intronic	FADS1;FADS2	.	.	0.396085	0.990729	0	0.380175	0.38632	70285	0.0446034	0.00498255	18.4567	3.49382e-19	11:61822009:A:G	0	NA	Serum metabolite ratios in chronic kidney disease	rs28456	11	61822009	1
1	ucbb_0410001	Umbilical cord blood total cholesterol concentration	cord_blood_total_cholesterol_concentration	biospecimen_measurement	lipid_metabolism	chr11	116828729	rs595049	C	A	116236276	117677411	upstream	APOC3	dist=977	.	0.601795	0.976611	0	0.604913	0.604841	70285	-0.0613191	0.00500632	33.7658	1.71475e-34	11:116828729:C:A	0	NA	Non-HDL cholesterol levels	rs2542051	11	116827022	0.995577
1	ucbb_0410001	Umbilical cord blood total cholesterol concentration	cord_blood_total_cholesterol_concentration	biospecimen_measurement	lipid_metabolism	chr12	8944802	rs1805727	G	T	8444802	9448541	intronic	M6PR	.	.	0.506026	0.935975	0	0.514189	0.51324	70285	0.0278678	0.00503429	7.50838	3.10184e-08	12:8944802:G:T	0	NA	Total Monohexosylceramide levels	rs1805727	12	8944802	1
1	ucbb_0410001	Umbilical cord blood total cholesterol concentration	cord_blood_total_cholesterol_concentration	biospecimen_measurement	lipid_metabolism	chr12	49767122	rs553467646	A	ATTT	48865191	50358173	intergenic	TMBIM6;NCKAP5L	dist=2188;dist=24024	.	0.0449868	0.965877	0	0.038277	0.0393481	70285	-0.120104	0.0119325	23.104	7.87046e-24	12:49767123:A:ATTT	0	NA	Alcohol consumption (drinks per week) (MTAG)	rs11615710	12	49493002	0.747123
1	ucbb_0410001	Umbilical cord blood total cholesterol concentration	cord_blood_total_cholesterol_concentration	biospecimen_measurement	lipid_metabolism	chr12	53104941	rs12230946	G	A	52090001	54442169	intronic	SOAT2	.	.	0.218135	0.950452	0	0.204515	0.200768	70285	0.131669	0.00604216	104.557	2.77332e-105	12:53104941:G:A	0	NA	Cholesteryl ester (24:0) levels	rs12578427	12	53109065	0.995445
1	ucbb_0410001	Umbilical cord blood total cholesterol concentration	cord_blood_total_cholesterol_concentration	biospecimen_measurement	lipid_metabolism	chr12	93514302	rs374114775	T	C	92965994	94029957	UTR3	MRPL42	ENST00000549982:c.*13081T>C;ENST00000552217:c.*13081T>C	.	0.278004	0.96037	0	0.27746	0.284276	70285	-0.0321284	0.00552531	8.2167	6.07156e-09	12:93514302:T:C	0	NA	Whole body fat free mass (UKB data field 23101)	rs7976441	12	93505751	0.982927
1	ucbb_0410001	Umbilical cord blood total cholesterol concentration	cord_blood_total_cholesterol_concentration	biospecimen_measurement	lipid_metabolism	chr12	109501836	rs2241212	T	A	108298870	111355666	intronic	UBE3B	.	.	0.294639	0.986194	0	0.29091	0.292444	70285	0.113623	0.00536913	98.6724	2.12618e-99	12:109501836:T:A	0	NA	Total cholesterol levels	rs2241212	12	109501836	1
1	ucbb_0410001	Umbilical cord blood total cholesterol concentration	cord_blood_total_cholesterol_concentration	biospecimen_measurement	lipid_metabolism	chr12	115117944	rs35431	C	T	114556976	115618502	intergenic	TBX3;MED13L	dist=433769;dist=840632	.	0.255386	0.996866	1	0.25622	0.249403	70285	-0.0752471	0.00557933	40.7278	1.87154e-41	12:115117944:C:T	0	NA	Hypertension	rs35434	12	115116871	0.998259
1	ucbb_0410001	Umbilical cord blood total cholesterol concentration	cord_blood_total_cholesterol_concentration	biospecimen_measurement	lipid_metabolism	chr12	120979733	rs3830659	G	GACTC	120442741	121484945	intronic	HNF1A	.	.	0.469942	0.96033	0	0.488223	0.481426	70285	-0.0309593	0.00495882	9.36805	4.28499e-10	12:120979733:G:GACTC	0	NA	Urate levels	rs2244608	12	120979185	0.923944
1	ucbb_0410001	Umbilical cord blood total cholesterol concentration	cord_blood_total_cholesterol_concentration	biospecimen_measurement	lipid_metabolism	chr12	124853983	rs10773112	C	T	124017560	125757299	intronic	SCARB1	.	.	0.580172	0.936865	0	0.584822	0.583134	70285	0.100123	0.0050925	85.3306	4.67089e-86	12:124853983:C:T	0	NA	Total cholesterol levels	rs10773112	12	124853983	1
1	ucbb_0410001	Umbilical cord blood total cholesterol concentration	cord_blood_total_cholesterol_concentration	biospecimen_measurement	lipid_metabolism	chr13	51478559	rs113462295	A	G	50761506	52567033	intergenic	INTS6;WDFY2	dist=24295;dist=105896	.	0.0613758	0.957104	0	0.059475	0.0622482	70285	-0.0980849	0.0102501	20.9676	1.07746e-21	13:51478559:A:G	0	NA	NA	NA	NA	NA	NA
1	ucbb_0410001	Umbilical cord blood total cholesterol concentration	cord_blood_total_cholesterol_concentration	biospecimen_measurement	lipid_metabolism	chr13	94601777	rs3897474	C	T	94100877	95131041	upstream	GPR180	dist=80	.	0.668096	0.851866	0	0.64447	0.637886	70285	-0.0375013	0.00552472	10.9439	1.13789e-11	13:94601777:C:T	0	NA	Apolipoprotein A1 levels	rs3897473	13	94601666	0.993562
1	ucbb_0410001	Umbilical cord blood total cholesterol concentration	cord_blood_total_cholesterol_concentration	biospecimen_measurement	lipid_metabolism	chr14	31264879	rs72642554	C	T	30725461	31947829	intergenic	HECTD1;HEATR5A	dist=57075;dist=26909	.	0.200884	0.982865	0	0.199602	0.201029	70285	-0.0384676	0.00606189	9.65511	2.21253e-10	14:31264879:C:T	0	NA	Low density lipoprotein cholesterol levels	rs139262716	14	31255905	0.827747
1	ucbb_0410001	Umbilical cord blood total cholesterol concentration	cord_blood_total_cholesterol_concentration	biospecimen_measurement	lipid_metabolism	chr14	100694244	rs142033254	GCCCA	G	100182495	101216805	intergenic	BEGAIN;DLK1	dist=106828;dist=31457	.	0.174211	0.898823	0	0.155105	0.164777	70285	-0.056792	0.00670539	16.6087	2.46207e-17	14:100694244:GCCCA:G	0	NA	Mean corpuscular volume	rs17099614	14	100701295	0.600938
1	ucbb_0410001	Umbilical cord blood total cholesterol concentration	cord_blood_total_cholesterol_concentration	biospecimen_measurement	lipid_metabolism	chr15	52603487	rs75760590	T	C	52072688	53103487	intronic	ATOSA	.	.	0.32511	0.897338	0	0.307913	0.315866	70285	-0.0308472	0.00544094	7.84393	1.43242e-08	15:52603487:T:C	0	NA	Height	rs8036979	15	52655798	0.376639
1	ucbb_0410001	Umbilical cord blood total cholesterol concentration	cord_blood_total_cholesterol_concentration	biospecimen_measurement	lipid_metabolism	chr15	58431740	rs2070895	G	A	57881250	59041794	intronic	ALDH1A2;LIPC	.	.	0.505421	0.999348	1	0.513416	0.510555	70285	0.0383926	0.00483499	14.6962	2.0128e-15	15:58431740:G:A	0	NA	Advanced age-related macular degeneration	rs2070895	15	58431740	1
1	ucbb_0410001	Umbilical cord blood total cholesterol concentration	cord_blood_total_cholesterol_concentration	biospecimen_measurement	lipid_metabolism	chr15	65726870	rs8042828	T	C	64904671	66337243	intronic	DENND4A	.	.	0.731702	0.941706	0	0.729319	0.738438	70285	0.0490549	0.00561654	17.6094	2.4581e-18	15:65726870:T:C	0	NA	Mean corpuscular hemoglobin	rs6494537	15	65759007	0.993604
1	ucbb_0410001	Umbilical cord blood total cholesterol concentration	cord_blood_total_cholesterol_concentration	biospecimen_measurement	lipid_metabolism	chr15	80106571	rs11072880	A	T	79590995	80628858	intronic	ZFAND6	.	.	0.469917	0.959803	0	0.473039	0.466881	70285	0.0273197	0.0049242	7.53929	2.88875e-08	15:80106571:A:T	0	NA	Vertex-wise sulcal depth	rs1533857	15	80105157	0.948898
1	ucbb_0410001	Umbilical cord blood total cholesterol concentration	cord_blood_total_cholesterol_concentration	biospecimen_measurement	lipid_metabolism	chr15	96156285	rs4984424	C	T	95650699	96671587	intergenic	MCTP2;NR2F2	dist=1672333;dist=169653	.	0.378906	0.945219	0	0.383135	0.388222	70285	0.0407075	0.00510561	14.8103	1.54775e-15	15:96156285:C:T	0	NA	Height	rs16976295	15	96166897	0.862863
1	ucbb_0410001	Umbilical cord blood total cholesterol concentration	cord_blood_total_cholesterol_concentration	biospecimen_measurement	lipid_metabolism	chr16	4143938	rs9936410	T	A	3550323	4723603	intergenic	ADCY9;SRL	dist=27496;dist=45436	.	0.216951	0.927337	0	0.229789	0.235641	70285	0.0468927	0.00609268	13.8546	1.39766e-14	16:4143938:T:A	0	NA	Total testosterone levels	rs437115	16	4106422	0.800547
1	ucbb_0410001	Umbilical cord blood total cholesterol concentration	cord_blood_total_cholesterol_concentration	biospecimen_measurement	lipid_metabolism	chr16	16094553	rs35851401	G	A	15560566	16631116	intronic	ABCC1	.	.	0.390849	0.990607	0	0.389824	0.388035	70285	0.0550039	0.00494725	27.9894	1.02471e-28	16:16094553:G:A	0	NA	Mean corpuscular hemoglobin	rs16967755	16	16105398	0.725115
1	ucbb_0410001	Umbilical cord blood total cholesterol concentration	cord_blood_total_cholesterol_concentration	biospecimen_measurement	lipid_metabolism	chr16	56967362	rs200751500	AC	A	56408797	57554870	intronic	CETP	.	.	0.19119	0.945987	0	0.203895	0.200507	70285	0.0954948	0.00631568	50.9243	1.19042e-51	16:56967362:AC:A	0	NA	1-palmityl-2-arachidonoyl-GPC (o-16:0/20:4) levels	rs779379188	16	56967362	1
1	ucbb_0410001	Umbilical cord blood total cholesterol concentration	cord_blood_total_cholesterol_concentration	biospecimen_measurement	lipid_metabolism	chr16	67657765	rs6979	A	G	66782697	68483328	exonic	ACD	.	nonsynonymous SNV	0.159023	0.995823	1	0.16822	0.155677	70285	0.0435369	0.00662797	10.2944	5.07692e-11	16:67657765:A:G	0	NA	Hemoglobin levels	rs6979	16	67657765	1
1	ucbb_0410001	Umbilical cord blood total cholesterol concentration	cord_blood_total_cholesterol_concentration	biospecimen_measurement	lipid_metabolism	chr16	69528935	rs7187653	G	C	69028935	70065592	intergenic	CYB5B;NFAT5	dist=62671;dist=36159	.	0.423428	0.856213	0	0.424354	0.431486	70285	-0.0293203	0.00528495	7.53889	2.89141e-08	16:69528935:G:C	0	NA	Estimated glomerular filtration rate	rs11641050	16	69588201	0.777344
1	ucbb_0410001	Umbilical cord blood total cholesterol concentration	cord_blood_total_cholesterol_concentration	biospecimen_measurement	lipid_metabolism	chr16	72007737	rs1413583753	CAAAAA	C	71507737	72508783	upstream	DHODH	dist=846	.	0.277013	0.92812	0	0.29007	NA	70285	0.0310754	0.00560569	7.52812	2.96401e-08	16:72007737:CAAAAA:C	0	NA	Low density lipoprotein cholesterol levels	rs11648003	16	72018449	0.911355
1	ucbb_0410001	Umbilical cord blood total cholesterol concentration	cord_blood_total_cholesterol_concentration	biospecimen_measurement	lipid_metabolism	chr16	81455548	rs11861583	A	G	80952341	81964202	intronic	CMIP	.	.	0.386522	0.881152	0	0.380364	0.389527	70285	-0.0316683	0.00527393	8.71736	1.91708e-09	16:81455548:A:G	0	NA	Total cholesterol levels	rs898965	16	81452571	0.890875
1	ucbb_0410001	Umbilical cord blood total cholesterol concentration	cord_blood_total_cholesterol_concentration	biospecimen_measurement	lipid_metabolism	chr16	88465230	rs12597417	A	G	87936074	88986790	intronic	ZFPM1	.	.	0.521114	0.962323	0	0.534106	0.523609	70285	-0.0442108	0.00493082	18.5131	3.06832e-19	16:88465230:A:G	0	NA	Age at menopause	rs4782369	16	88465453	0.998167
1	ucbb_0410001	Umbilical cord blood total cholesterol concentration	cord_blood_total_cholesterol_concentration	biospecimen_measurement	lipid_metabolism	chr17	2046004	rs138987393	T	G	1546004	2652926	intergenic	DPH1;HIC1	dist=2106;dist=8150	.	0.171367	0.847288	0	0.188515	0.187379	70285	-0.042118	0.00693811	8.89452	1.27491e-09	17:2046004:T:G	0	NA	Platelet count	rs138987393	17	2046004	1
1	ucbb_0410001	Umbilical cord blood total cholesterol concentration	cord_blood_total_cholesterol_concentration	biospecimen_measurement	lipid_metabolism	chr17	18196214	rs575337257	C	CT	17669970	18743586	intronic	ALKBH5	.	.	0.29534	0.937842	0	0.297193	0.309115	70285	-0.0320027	0.00546883	8.31321	4.86172e-09	17:18196214:C:CT	0	NA	Mitochondrial DNA copy number	rs3889402	17	18264083	0.697527
1	ucbb_0410001	Umbilical cord blood total cholesterol concentration	cord_blood_total_cholesterol_concentration	biospecimen_measurement	lipid_metabolism	chr17	47634852	rs4375701	C	T	45990957	51142254	intergenic	NPEPPS;KPNB1	dist=10187;dist=14624	.	0.34601	0.947895	0	0.334902	0.348463	70285	0.0935405	0.00519913	71.6443	2.2683e-72	17:47634852:C:T	0	NA	Hip circumference adjusted for BMI	rs4375701	17	47634852	1
1	ucbb_0410001	Umbilical cord blood total cholesterol concentration	cord_blood_total_cholesterol_concentration	biospecimen_measurement	lipid_metabolism	chr17	57319136	rs9903996	C	T	56819136	57819136	intronic	MSI2	.	.	0.191643	0.82975	0	0.220461	0.212629	70285	-0.0366185	0.00671643	7.30293	4.97817e-08	17:57319136:C:T	0	NA	Height	rs9907123	17	57336643	0.796347
1	ucbb_0410001	Umbilical cord blood total cholesterol concentration	cord_blood_total_cholesterol_concentration	biospecimen_measurement	lipid_metabolism	chr18	3503428	rs16944935	T	C	3002815	4008982	intronic	DLGAP1	.	.	0.102557	0.887669	0	0.115803	0.12058	70285	0.0574852	0.00843036	11.0372	9.1791e-12	18:3503428:T:C	0	NA	NA	NA	NA	NA	NA
1	ucbb_0410001	Umbilical cord blood total cholesterol concentration	cord_blood_total_cholesterol_concentration	biospecimen_measurement	lipid_metabolism	chr18	50281617	rs140915382	G	A	49781617	50781617	UTR5	MBD1	ENST00000382948:c.-1625C>T;ENST00000591416:c.-1625C>T;ENST00000269471:c.-1625C>T;ENST00000347968:c.-1625C>T;ENST00000590208:c.-1625C>T;ENST00000587605:c.-1625C>T;ENST00000590215:c.-1625C>T	.	0.00696422	0.840812	0	0.000921	0.00152917	70285	0.175162	0.0314424	7.59609	2.5346e-08	18:50281617:G:A	0	NA	Total cholesterol levels	rs181486925	18	50060071	0.557668
1	ucbb_0410001	Umbilical cord blood total cholesterol concentration	cord_blood_total_cholesterol_concentration	biospecimen_measurement	lipid_metabolism	chr18	59911288	rs7231882	T	C	59408014	60429178	intergenic	PMAIP1;MC4R	dist=6983;dist=459774	.	0.84914	0.840114	0	0.850862	0.851559	70285	0.0533241	0.007345	12.4119	3.87347e-13	18:59911288:T:C	0	NA	Taurolithocholate 3-sulfate levels in elite athletes	rs9319956	18	59926836	0.135826
1	ucbb_0410001	Umbilical cord blood total cholesterol concentration	cord_blood_total_cholesterol_concentration	biospecimen_measurement	lipid_metabolism	chr19	1609761	rs72618599	C	T	1076995	2121450	UTR3	TCF3	ENST00000262965:c.*1946G>A;ENST00000588136:c.*1612G>A;ENST00000592628:c.*743G>A;ENST00000593064:c.*1612G>A;ENST00000453954:c.*743G>A	.	0.362694	0.905426	0	0.38684	0.389825	70285	-0.0330032	0.00527811	9.39467	4.03023e-10	19:1609761:C:T	0	NA	Monocyte count	rs740436	19	1634596	0.129471
1	ucbb_0410001	Umbilical cord blood total cholesterol concentration	cord_blood_total_cholesterol_concentration	biospecimen_measurement	lipid_metabolism	chr19	3376044	rs76287541	C	T	2852689	3891885	intronic	NFIC	.	.	0.403223	0.67877	0	0.394506	0.392212	70285	-0.0515182	0.00597271	17.1954	6.37676e-18	19:3376044:C:T	0	NA	Heel bone mineral density	rs76287541	19	3376044	1
1	ucbb_0410001	Umbilical cord blood total cholesterol concentration	cord_blood_total_cholesterol_concentration	biospecimen_measurement	lipid_metabolism	chr19	7364402	rs36151895	A	AAGGAAGGAAGGC	6864402	7864402	intronic	ARHGEF18	.	.	0.304478	0.556792	0	0.29129	0.307176	70285	0.0388178	0.00702293	7.48783	3.25215e-08	19:7364404:A:AAGGAAGGAA	0	NA	Lung function (FEV1/FVC)	rs11879917	19	7412433	0.149531
1	ucbb_0410001	Umbilical cord blood total cholesterol concentration	cord_blood_total_cholesterol_concentration	biospecimen_measurement	lipid_metabolism	chr19	11131631	rs2738464	G	C	10105580	11916089	UTR3	LDLR	ENST00000559340:c.*967G>C;ENST00000558518:c.*315G>C;ENST00000713991:c.*445G>C;ENST00000560467:c.*315G>C;ENST00000558013:c.*315G>C;ENST00000252444:c.*315G>C	.	0.679207	0.979095	0	0.680558	0.682605	70285	0.052196	0.00521496	22.8561	1.39284e-23	19:11131631:G:C	0	NA	Total cholesterol levels	rs2738464	19	11131631	1
1	ucbb_0410001	Umbilical cord blood total cholesterol concentration	cord_blood_total_cholesterol_concentration	biospecimen_measurement	lipid_metabolism	chr19	29818763	rs34147702	CT	C	29294501	30337944	intronic	CCNE1	.	.	0.402578	0.921056	0	0.409016	0.40038	70285	0.0322967	0.00512759	9.52243	3.0031e-10	19:29818763:CT:C	0	NA	Trauma exposure	rs11671136	19	29804726	0.960081
1	ucbb_0410001	Umbilical cord blood total cholesterol concentration	cord_blood_total_cholesterol_concentration	biospecimen_measurement	lipid_metabolism	chr19	35061175	rs1688044	C	G	34555403	35568720	intronic	HPN	.	.	0.911127	0.871759	0	0.918843	0.919327	70285	0.055978	0.00909213	9.12931	7.42489e-10	19:35061175:C:G	0	NA	Total cholesterol levels	rs1688040	19	35062926	0.967467
1	ucbb_0410001	Umbilical cord blood total cholesterol concentration	cord_blood_total_cholesterol_concentration	biospecimen_measurement	lipid_metabolism	chr19	38265224	rs3786870	C	T	37763036	38766481	intronic	SPINT2	.	.	0.292604	0.941302	0	0.29674	0.299381	70285	-0.0316847	0.00547173	8.15412	7.01262e-09	19:38265224:C:T	0	NA	Alanine aminotransferase levels	rs3786876	19	38268463	0.434568
1	ucbb_0410001	Umbilical cord blood total cholesterol concentration	cord_blood_total_cholesterol_concentration	biospecimen_measurement	lipid_metabolism	chr19	44927023	rs5112	C	G	44382690	46371658	intergenic	APOC1;APOC4	dist=7674;dist=15214	.	0.610311	0.626976	0	0.605724	0.606557	70285	0.0525805	0.00625008	16.3975	4.00405e-17	19:44927023:C:G	0	NA	White blood cell count	rs5112	19	44927023	1
1	ucbb_0410001	Umbilical cord blood total cholesterol concentration	cord_blood_total_cholesterol_concentration	biospecimen_measurement	lipid_metabolism	chr20	32627862	rs12481717	G	A	32125845	33127862	intergenic	NOL4L;C20orf203	dist=42529;dist=3763	.	0.5398	0.948497	0	0.548425	0.546696	70285	0.0279551	0.00495803	7.76525	1.71692e-08	20:32627862:G:A	0	NA	Medication use for hypertension (number of purchases)	rs79384779	20	32627142	0.934664
1	ucbb_0410001	Umbilical cord blood total cholesterol concentration	cord_blood_total_cholesterol_concentration	biospecimen_measurement	lipid_metabolism	chr20	34730712	rs141101262	C	CT	34230712	35230712	intronic	NCOA6	.	.	0.787712	0.876061	0	0.794254	0.802178	70285	-0.0342941	0.00627938	7.32565	4.72444e-08	20:34730712:C:CT	0	NA	Disruptive behavior (multivariate analysis)	rs2378258	20	34724842	0.980302
1	ucbb_0410001	Umbilical cord blood total cholesterol concentration	cord_blood_total_cholesterol_concentration	biospecimen_measurement	lipid_metabolism	chr20	45909845	rs435306	G	T	45276622	46594012	intronic	PLTP	.	.	0.61844	0.985066	0	0.621708	0.616515	70285	-0.0449881	0.00498324	18.7569	1.75025e-19	20:45909845:G:T	0	NA	HDL cholesterol	rs435306	20	45909845	1
1	ucbb_0410001	Umbilical cord blood total cholesterol concentration	cord_blood_total_cholesterol_concentration	biospecimen_measurement	lipid_metabolism	chr21	32272046	rs147395181	T	C	31663505	32798916	intronic	MIS18A	.	.	0.0361528	0.76143	0	0.056455	0.053036	70285	0.103317	0.0147246	11.6435	2.27248e-12	21:32272046:T:C	0	NA	NA	NA	NA	NA	NA
1	ucbb_0410001	Umbilical cord blood total cholesterol concentration	cord_blood_total_cholesterol_concentration	biospecimen_measurement	lipid_metabolism	chr21	44877124	rs200214711	CT	C	44270267	45386223	intergenic	PTTG1IP;ITGB2	dist=3222;dist=8828	.	0.233442	0.951845	0	0.241915	0.241011	70285	-0.0402785	0.00583973	11.2758	5.29907e-12	21:44877124:CT:C	0	NA	Gamma glutamyl transferase levels	rs60220267	21	44880219	0.948621
1	ucbb_0410001	Umbilical cord blood total cholesterol concentration	cord_blood_total_cholesterol_concentration	biospecimen_measurement	lipid_metabolism	chr22	46087068	rs9626891	T	C	45465325	46589093	intergenic	WNT7B;PPARA	dist=109906;dist=63453	.	0.129604	0.997152	1	0.134636	0.128338	70285	-0.0444268	0.00716657	9.24596	5.67597e-10	22:46087068:T:C	0	NA	Weight	rs9626891	22	46087068	1
1	ucbb_0410001	Umbilical cord blood total cholesterol concentration	cord_blood_total_cholesterol_concentration	biospecimen_measurement	lipid_metabolism	chrX	24209608	rs6629818	C	G	23531493	24759854	intronic	ZFX	.	.	0.456268	0.96987	0	0.457699	NA	70285	0.0457543	0.00398831	29.7394	1.82222e-30	X:24209608:C:G	0	NA	Body mass index	rs2704823	X	24191715	0.869058
1	ucbb_0410001	Umbilical cord blood total cholesterol concentration	cord_blood_total_cholesterol_concentration	biospecimen_measurement	lipid_metabolism	chrX	43668026	rs57405544	G	A	43153775	44193568	intronic	MAOA	.	.	0.220874	0.826122	0	0.21485	NA	70285	-0.0300676	0.00519467	8.14774	7.11639e-09	X:43668026:G:A	0	NA	Internet addiction disorder	rs2283728	X	43773881	0.167648
1	ucbb_0410001	Umbilical cord blood total cholesterol concentration	cord_blood_total_cholesterol_concentration	biospecimen_measurement	lipid_metabolism	chrX	77460151	rs1357359418	A	ATATC	76929463	79092637	intergenic	FGF16;ATRX	dist=2873;dist=44729	.	0.463645	0.840682	0	0.487646	NA	70285	0.0269721	0.00428345	9.51738	3.03823e-10	X:77460151:A:ATATC	0	NA	Height	rs12837147	X	77914078	0.676714
1	ucbb_0410001	Umbilical cord blood total cholesterol concentration	cord_blood_total_cholesterol_concentration	biospecimen_measurement	lipid_metabolism	chrX	118153229	rs1230805	A	G	117653229	118653229	intergenic	KLHL13;WDR44	dist=35889;dist=192844	.	0.349566	0.963233	1	0.351834	NA	70285	0.0241335	0.00418606	8.08855	8.15549e-09	X:118153229:A:G	0	NA	Iron status biomarkers	rs2430212	X	117954093	0.363989
1	ucbb_0410001	Umbilical cord blood total cholesterol concentration	cord_blood_total_cholesterol_concentration	biospecimen_measurement	lipid_metabolism	chrX	129733824	rs4830166	C	G	129181129	130236814	intergenic	APLN;XPNPEP2	dist=78868;dist=5155	.	0.303084	0.985472	0	0.305756	NA	70285	-0.0288841	0.00428256	10.814	1.53462e-11	X:129733824:C:G	0	NA	Serum uric acid levels	rs3788853	X	129736814	0.999424
1	ucbb_0410001	Umbilical cord blood total cholesterol concentration	cord_blood_total_cholesterol_concentration	biospecimen_measurement	lipid_metabolism	chrX	155984819	rs12385662	C	G	155484819	156484819	intergenic	VAMP7;IL9R	dist=41050;dist=12877	.	0.208333	0.835469	0	0.196577	NA	70285	-0.0357111	0.0065062	7.39282	4.04744e-08	X:155984819:C:G	0	NA	Eosinophil percentage of white cells	rs3093479	X	156000962	0.246434
1	ucbb_0420001	Umbilical cord blood free-cholesterol concentration	cord_blood_free_cholesterol_concentration	biospecimen_measurement	lipid_metabolism	chr1	10736809	rs880315	T	C	10027737	11242996	intronic	CASZ1	.	.	0.680432	0.916435	0	0.681457	0.68115	70285	-0.0570711	0.0054243	25.162	6.88652e-26	1:10736809:T:C	0	NA	Hypertension	rs880315	1	10736809	1
1	ucbb_0420001	Umbilical cord blood free-cholesterol concentration	cord_blood_free_cholesterol_concentration	biospecimen_measurement	lipid_metabolism	chr1	19446625	rs397781219	C	CA	18939175	19946625	intronic	CAPZB	.	.	0.543447	0.977221	0	0.534069	0.548187	70285	-0.0295918	0.00491178	8.77092	1.69465e-09	1:19446625:C:CA	0	NA	Height	rs10917452	1	19444474	0.99509
1	ucbb_0420001	Umbilical cord blood free-cholesterol concentration	cord_blood_free_cholesterol_concentration	biospecimen_measurement	lipid_metabolism	chr1	25440230	rs35841483	CA	C	24753604	26018223	intronic	MACO1	.	.	0.314677	0.959553	0	0.28604	NA	70285	0.0340196	0.00532005	9.79327	1.60964e-10	1:25440230:CA:C	0	NA	LDL cholesterol levels in current drinkers	rs9438905	1	25437686	0.991474
1	ucbb_0420001	Umbilical cord blood free-cholesterol concentration	cord_blood_free_cholesterol_concentration	biospecimen_measurement	lipid_metabolism	chr1	41056455	rs34991027	A	AT	40478873	41864414	intronic	SCMH1	.	.	0.261679	0.956481	0	0.259466	0.260219	70285	-0.0481035	0.00562098	16.9393	1.15001e-17	1:41056455:A:AT	0	NA	Educational attainment (MTAG)	rs12024115	1	41068685	0.96767
1	ucbb_0420001	Umbilical cord blood free-cholesterol concentration	cord_blood_free_cholesterol_concentration	biospecimen_measurement	lipid_metabolism	chr1	43285638	rs12032825	T	A	42660297	43792562	upstream	C1orf210	dist=21	.	0.186155	0.920498	0	0.201319	0.197449	70285	-0.0450125	0.00646745	11.4677	3.40643e-12	1:43285638:T:A	0	NA	Kidney injury molecule 1 levels	rs2991996	1	43276042	0.359437
1	ucbb_0420001	Umbilical cord blood free-cholesterol concentration	cord_blood_free_cholesterol_concentration	biospecimen_measurement	lipid_metabolism	chr1	55037154	rs1417219909	C	CA	54537154	55674742	intergenic	BSND;PCSK9	dist=19982;dist=2291	.	0.010792	0.861072	0	0.016786	0.0198419	70285	0.163887	0.0253686	9.98069	1.04547e-10	1:55037154:C:CA	0	NA	LDL cholesterol	rs564427867	1	55039931	0.899593
1	ucbb_0420001	Umbilical cord blood free-cholesterol concentration	cord_blood_free_cholesterol_concentration	biospecimen_measurement	lipid_metabolism	chr1	61092333	rs1909118	G	A	60588129	61673079	intronic	NFIA	.	.	0.506767	0.935736	0	0.50361	0.504625	70285	-0.0408738	0.00500961	15.4716	3.37598e-16	1:61092333:G:A	0	NA	Thioproline levels in elite athletes	rs964091	1	61102267	0.819168
1	ucbb_0420001	Umbilical cord blood free-cholesterol concentration	cord_blood_free_cholesterol_concentration	biospecimen_measurement	lipid_metabolism	chr1	109275684	rs629301	G	T	108218469	110288780	UTR3	CELSR2	ENST00000271332:c.*1635G>T	.	0.924651	0.999401	1	0.927414	0.927234	70285	0.172699	0.00917157	78.366	4.30527e-79	1:109275684:G:T	0	NA	LDL cholesterol	rs629301	1	109275684	1
1	ucbb_0420001	Umbilical cord blood free-cholesterol concentration	cord_blood_free_cholesterol_concentration	biospecimen_measurement	lipid_metabolism	chr1	119371061	rs6691943	C	G	118806966	119980476	intronic	HAO2	.	.	0.302768	0.889838	0	0.334619	0.333582	70285	0.044827	0.00559686	14.938	1.15345e-15	1:119371061:C:G	0	NA	Alpha-hydroxyisovalerate levels	rs10802092	1	119392884	0.39438
1	ucbb_0420001	Umbilical cord blood free-cholesterol concentration	cord_blood_free_cholesterol_concentration	biospecimen_measurement	lipid_metabolism	chr1	154590786	rs11324601	TA	T	153908010	155138137	intronic	ADAR	.	.	0.41159	0.938978	0	0.410276	0.409928	70285	0.0334381	0.00507104	10.3682	4.28351e-11	1:154590786:TA:T	0	NA	Serum 25-Hydroxyvitamin D levels	rs11264223	1	154593043	0.998003
1	ucbb_0420001	Umbilical cord blood free-cholesterol concentration	cord_blood_free_cholesterol_concentration	biospecimen_measurement	lipid_metabolism	chr1	163263035	rs11809953	G	C	162763035	163816583	intronic	RGS5	.	.	0.267251	0.929907	0	0.271415	0.273833	70285	0.0312979	0.00567986	7.44592	3.58162e-08	1:163263035:G:C	0	NA	Height	rs1509031	1	163284612	0.451503
1	ucbb_0420001	Umbilical cord blood free-cholesterol concentration	cord_blood_free_cholesterol_concentration	biospecimen_measurement	lipid_metabolism	chr1	179401258	rs201354000	CA	C	178785332	180090831	intronic	AXDND1	.	.	0.372288	0.903781	0	0.371914	NA	70285	0.037637	0.00527088	12.0317	9.29608e-13	1:179401258:CA:C	0	NA	Insulin-related traits (multivariate analysis)	rs10913737	1	179374067	0.937328
1	ucbb_0420001	Umbilical cord blood free-cholesterol concentration	cord_blood_free_cholesterol_concentration	biospecimen_measurement	lipid_metabolism	chr1	214099570	rs1223757	C	T	213471579	214611143	intergenic	PROX1;SMYD2	dist=58060;dist=181589	.	0.180082	0.904244	0	0.18147	0.173243	70285	-0.0815191	0.00661492	34.1696	6.76706e-35	1:214099570:C:T	0	NA	Red blood cell count	rs366684	1	214013919	0.278112
1	ucbb_0420001	Umbilical cord blood free-cholesterol concentration	cord_blood_free_cholesterol_concentration	biospecimen_measurement	lipid_metabolism	chr1	231603245	rs6659854	C	A	231095693	232183304	intronic	TSNAX-DISC1	.	.	0.12002	0.912511	0	0.110601	0.115657	70285	-0.0545327	0.00784493	11.4415	3.61826e-12	1:231603245:C:A	0	NA	Mean corpuscular hemoglobin concentration	rs6659854	1	231603245	1
1	ucbb_0420001	Umbilical cord blood free-cholesterol concentration	cord_blood_free_cholesterol_concentration	biospecimen_measurement	lipid_metabolism	chr2	12962298	rs999059	T	C	12425777	13834264	intergenic	TRIB2;LRATD1	dist=219564;dist=1670402	.	0.0975874	0.973847	0	0.100403	0.100627	70285	0.0890401	0.00827264	26.2894	5.1357e-27	2:12962298:T:C	0	NA	Hip circumference adjusted for BMI	rs779395	2	12951318	0.872788
1	ucbb_0420001	Umbilical cord blood free-cholesterol concentration	cord_blood_free_cholesterol_concentration	biospecimen_measurement	lipid_metabolism	chr2	21002409	rs1042034	C	T	20148432	22443879	exonic	APOB	.	nonsynonymous SNV	0.261014	0.999678	1	0.255355	0.257683	70285	-0.114267	0.00553577	93.9347	1.16225e-94	2:21002409:C:T	0	NA	Triglycerides	rs1042034	2	21002409	1
1	ucbb_0420001	Umbilical cord blood free-cholesterol concentration	cord_blood_free_cholesterol_concentration	biospecimen_measurement	lipid_metabolism	chr2	46067842	rs12712963	A	G	45567842	46567842	intronic	PRKCE	.	.	0.161523	0.992459	1	0.163613	0.169999	70285	0.0361165	0.00659871	7.35478	4.41794e-08	2:46067842:A:G	0	NA	Two-hour glucose in pregnancy (gestational week 30-32)	rs11682804	2	46048509	0.291226
1	ucbb_0420001	Umbilical cord blood free-cholesterol concentration	cord_blood_free_cholesterol_concentration	biospecimen_measurement	lipid_metabolism	chr2	54796463	rs17046344	G	A	54221219	55296463	intronic	EML6	.	.	0.0662377	0.94195	0	0.069861	0.0617261	70285	0.0583642	0.0100187	8.24469	5.69259e-09	2:54796463:G:A	0	NA	Potassium levels	rs17046344	2	54796463	1
1	ucbb_0420001	Umbilical cord blood free-cholesterol concentration	cord_blood_free_cholesterol_concentration	biospecimen_measurement	lipid_metabolism	chr2	66541451	rs17625694	A	G	66002288	67056808	intronic	MEIS1	.	.	0.247716	0.98372	0	0.256685	0.252573	70285	0.0399245	0.00566256	11.7492	1.78156e-12	2:66541451:A:G	0	NA	Waist-to-hip ratio adjusted for BMI	rs13029520	2	66545830	0.998111
1	ucbb_0420001	Umbilical cord blood free-cholesterol concentration	cord_blood_free_cholesterol_concentration	biospecimen_measurement	lipid_metabolism	chr2	85937005	rs4832227	G	A	85302915	87753805	intergenic	ST3GAL5;POLR1A	dist=31806;dist=83211	.	0.452805	0.961677	0	0.442129	0.45558	70285	-0.0868316	0.00495836	67.9367	1.15691e-68	2:85937005:G:A	0	NA	Sulfatide (d18:1/24:1) levels	rs11689401	2	85940555	0.899593
1	ucbb_0420001	Umbilical cord blood free-cholesterol concentration	cord_blood_free_cholesterol_concentration	biospecimen_measurement	lipid_metabolism	chr2	128056682	rs113534991	T	C	127152670	128700393	intergenic	SAP130;UGGT1	dist=28562;dist=34518	.	0.16917	0.948281	0	0.177207	0.180665	70285	-0.0600813	0.00662344	18.9284	1.17923e-19	2:128056682:T:C	0	NA	Medication use (agents acting on the renin-angiotensin system)	rs13008750	2	128066996	0.88304
1	ucbb_0420001	Umbilical cord blood free-cholesterol concentration	cord_blood_free_cholesterol_concentration	biospecimen_measurement	lipid_metabolism	chr2	163587846	rs77559470	G	T	163050672	164109206	intergenic	KCNH7;FIGN	dist=749079;dist=5550	.	0.527066	0.882826	0	0.536023	0.526928	70285	0.0426969	0.00515621	15.9119	1.2249e-16	2:163587846:G:T	0	NA	Mean arterial pressure	rs77559470	2	163587846	1
1	ucbb_0420001	Umbilical cord blood free-cholesterol concentration	cord_blood_free_cholesterol_concentration	biospecimen_measurement	lipid_metabolism	chr2	169074756	rs66927685	T	TGAACCTTAGAGACTGAAGAA	168532478	169577231	intronic	DHRS9	.	.	0.668196	0.85611	0	0.692017	0.690736	70285	0.0328282	0.00554183	8.50201	3.14768e-09	2:169074756:T:TGAACCTTAG	0	NA	Apolipoprotein A1 levels	rs1862069	2	169077231	0.968852
1	ucbb_0420001	Umbilical cord blood free-cholesterol concentration	cord_blood_free_cholesterol_concentration	biospecimen_measurement	lipid_metabolism	chr2	177332416	rs570748150	T	TAA	176828198	177889754	intronic	NFE2L2	.	.	0.382337	0.92352	0	0.386136	0.380091	70285	-0.0309171	0.00517494	8.63646	2.30962e-09	2:177332417:T:TAA	0	NA	Total testosterone levels	rs58723250	2	177288702	0.829602
1	ucbb_0420001	Umbilical cord blood free-cholesterol concentration	cord_blood_free_cholesterol_concentration	biospecimen_measurement	lipid_metabolism	chr2	197440209	rs62281264	A	G	196779147	198187515	intergenic	SF3B1;COQ10B	dist=5130;dist=13284	.	0.227404	0.914627	0	0.228423	0.230643	70285	0.0391503	0.00602648	10.0847	8.22811e-11	2:197440210:A:G	0	NA	Body mass index	rs787976	2	197382423	0.881522
1	ucbb_0420001	Umbilical cord blood free-cholesterol concentration	cord_blood_free_cholesterol_concentration	biospecimen_measurement	lipid_metabolism	chr3	10509600	rs12639193	C	T	9987226	11081863	intronic	ATP2B2	.	.	0.31938	0.903649	0	0.349803	0.344659	70285	0.0652972	0.00543643	32.5075	3.10814e-33	3:10509600:C:T	0	NA	1-palmitoyl-2-oleoyl-GPC (16:0/18:1) levels in elite athletes	rs7637108	3	10529783	0.469118
1	ucbb_0420001	Umbilical cord blood free-cholesterol concentration	cord_blood_free_cholesterol_concentration	biospecimen_measurement	lipid_metabolism	chr3	24419473	rs9841040	G	A	23919473	24919473	intronic	THRB	.	.	0.584026	0.882871	0	0.594138	0.585969	70285	0.0285779	0.00520319	7.40168	3.9657e-08	3:24419473:G:A	0	NA	Relative wall thickness x antihypertensive treatment interaction	rs2217884	3	24425711	0.624802
1	ucbb_0420001	Umbilical cord blood free-cholesterol concentration	cord_blood_free_cholesterol_concentration	biospecimen_measurement	lipid_metabolism	chr3	30632228	rs17025795	C	T	30130092	31133179	intronic	TGFBR2	.	.	0.27633	0.922695	0	0.289378	0.300686	70285	-0.0357653	0.0056176	9.71398	1.93206e-10	3:30632228:C:T	0	NA	Cognitive decline rate in late mild cognitive impairment	rs76495833	3	30627911	0.223742
1	ucbb_0420001	Umbilical cord blood free-cholesterol concentration	cord_blood_free_cholesterol_concentration	biospecimen_measurement	lipid_metabolism	chr3	52105894	rs13071976	G	C	51449628	52625460	intronic	POC1A	.	.	0.172817	0.892487	0	0.17631	0.176488	70285	-0.0446411	0.00674483	10.4405	3.6266e-11	3:52105894:G:C	0	NA	Height	rs13099450	3	51979867	0.74296
1	ucbb_0420001	Umbilical cord blood free-cholesterol concentration	cord_blood_free_cholesterol_concentration	biospecimen_measurement	lipid_metabolism	chr3	157077679	rs13322435	A	G	156573479	157583299	intergenic	LEKR1;CCNL1	dist=31550;dist=68829	.	0.59051	0.951675	0	0.593035	0.594286	70285	-0.032291	0.00499666	9.9873	1.02967e-10	3:157077679:A:G	0	NA	Mean corpuscular hemoglobin	rs13322435	3	157077679	1
1	ucbb_0420001	Umbilical cord blood free-cholesterol concentration	cord_blood_free_cholesterol_concentration	biospecimen_measurement	lipid_metabolism	chr3	171835678	rs4894775	C	T	171313956	172344409	intergenic	PLD1;TMEM212	dist=25195;dist=7671	.	0.42606	0.88317	0	0.419994	0.415859	70285	-0.034991	0.00516157	10.9176	1.20893e-11	3:171835678:C:T	0	NA	Diacylglycerol (16:0_18:2) levels	rs11914688	3	171834633	0.902401
1	ucbb_0420001	Umbilical cord blood free-cholesterol concentration	cord_blood_free_cholesterol_concentration	biospecimen_measurement	lipid_metabolism	chr4	6727554	rs73211754	G	A	6223927	7233292	intergenic	BLOC1S4;KIAA0232	dist=9890;dist=55088	.	0.252416	0.908216	0	0.260771	0.257571	70285	0.0395928	0.00580967	11.0256	9.42758e-12	4:6727554:G:A	0	NA	Lung function (FEV1/FVC)	rs73211754	4	6727554	1
1	ucbb_0420001	Umbilical cord blood free-cholesterol concentration	cord_blood_free_cholesterol_concentration	biospecimen_measurement	lipid_metabolism	chr4	44965623	rs7690335	A	G	44456545	45467470	intergenic	GNPDA2;GABRG1	dist=239053;dist=1070146	.	0.653221	0.957862	0	0.656201	0.657541	70285	-0.0286467	0.00516401	7.53759	2.90008e-08	4:44965623:A:G	0	NA	General cognitive ability	rs6810402	4	44956811	0.96488
1	ucbb_0420001	Umbilical cord blood free-cholesterol concentration	cord_blood_free_cholesterol_concentration	biospecimen_measurement	lipid_metabolism	chr4	56936227	rs1395102128	T	TA	56436227	57436227	intronic	REST	.	.	0.404537	0.968643	0	0.399532	0.412129	70285	0.0276901	0.00498617	7.55252	2.80208e-08	4:56936227:T:TA	0	NA	Myocardial infarction	rs7687767	4	56958766	0.977292
1	ucbb_0420001	Umbilical cord blood free-cholesterol concentration	cord_blood_free_cholesterol_concentration	biospecimen_measurement	lipid_metabolism	chr4	105154341	rs2189234	T	G	104296549	106008512	intronic	TET2	.	.	0.609621	0.999475	1	0.611342	0.61782	70285	-0.0587965	0.00492464	32.1314	7.38924e-33	4:105154341:T:G	0	NA	Ulcerative colitis	rs2189234	4	105154341	1
1	ucbb_0420001	Umbilical cord blood free-cholesterol concentration	cord_blood_free_cholesterol_concentration	biospecimen_measurement	lipid_metabolism	chr5	75436179	rs112635930	T	C	74828657	76048537	intronic	CERT1	.	.	0.335082	0.983269	0	0.330826	0.339363	70285	0.0291805	0.00515272	7.82788	1.48635e-08	5:75436179:T:C	0	NA	Whole body fat free mass (UKB data field 23101)	rs5744595	5	75550472	0.937417
1	ucbb_0420001	Umbilical cord blood free-cholesterol concentration	cord_blood_free_cholesterol_concentration	biospecimen_measurement	lipid_metabolism	chr5	115110847	rs76357997	A	G	114546402	115610847	intergenic	KCNN2;TRIM36	dist=614347;dist=13915	.	0.406031	0.858876	0	0.421283	0.42481	70285	0.0311149	0.005309	8.33658	4.60702e-09	5:115110847:A:G	0	NA	Medication use for hypertension (number of purchases)	rs4705515	5	115065090	0.938905
1	ucbb_0420001	Umbilical cord blood free-cholesterol concentration	cord_blood_free_cholesterol_concentration	biospecimen_measurement	lipid_metabolism	chr5	143404384	rs397757322	C	CG	142653430	144516012	UTR5	NR3C1	ENST00000503201:c.-3546_-3545insC	.	0.279839	0.901591	0	0.279545	0.281255	70285	0.0338551	0.005647	8.69209	2.03194e-09	5:143404384:C:CG	0	NA	Free androgen index	rs6865292	5	143413425	0.244375
1	ucbb_0420001	Umbilical cord blood free-cholesterol concentration	cord_blood_free_cholesterol_concentration	biospecimen_measurement	lipid_metabolism	chr6	25317562	rs33992407	C	CT	24787947	25908292	intronic	CARMIL1	.	.	0.419952	0.942455	0	0.415873	NA	70285	-0.0343132	0.00504627	10.9795	1.04833e-11	6:25317563:C:CT	0	NA	Pulse pressure	rs730711	6	25307905	0.53187
1	ucbb_0420001	Umbilical cord blood free-cholesterol concentration	cord_blood_free_cholesterol_concentration	biospecimen_measurement	lipid_metabolism	chr6	28237918	rs199844770	A	ATT	27726851	28948257	intergenic	ZSCAN9;ZKSCAN4	dist=4431;dist=3779	.	0.338935	0.984098	0	0.312562	0.335074	70285	-0.0302297	0.00513396	8.4084	3.90481e-09	6:28237919:A:ATT	0	NA	Daytime nap	rs11967137	6	28231986	0.979595
1	ucbb_0420001	Umbilical cord blood free-cholesterol concentration	cord_blood_free_cholesterol_concentration	biospecimen_measurement	lipid_metabolism	chr6	32219828	rs1109771	A	G	29634407	33729908	intronic	NOTCH4	.	.	0.702346	0.986191	0	0.685826	0.697337	70285	-0.0528793	0.00529464	22.7615	1.73181e-23	6:32219828:A:G	0	NA	Phosphatidylcholine_32:0_[M+H]1+/Phosphatidylethanolamine_35:0_[M+H]1+/Phosphatidate_37:1_[M+NH4]1+ levels	rs206017	6	32208434	0.592572
1	ucbb_0420001	Umbilical cord blood free-cholesterol concentration	cord_blood_free_cholesterol_concentration	biospecimen_measurement	lipid_metabolism	chr6	53466003	rs9382212	T	C	52966003	53978063	intergenic	ELOVL5;GCLC	dist=116824;dist=31338	.	0.472998	0.942321	0	0.456668	0.46826	70285	0.0285483	0.00495967	8.06508	8.60835e-09	6:53466003:T:C	0	NA	Height	rs9382212	6	53466003	1
1	ucbb_0420001	Umbilical cord blood free-cholesterol concentration	cord_blood_free_cholesterol_concentration	biospecimen_measurement	lipid_metabolism	chr6	100818583	rs200995528	AAGAAG	A	99975828	101857272	intronic	ASCC3	.	.	0.289253	0.942123	0	0.268549	0.289348	70285	-0.0415956	0.00549133	13.444	3.59749e-14	6:100818583:AAGAAG:A	0	NA	Non-HDL cholesterol levels	rs1058462	6	100508447	0.744508
1	ucbb_0420001	Umbilical cord blood free-cholesterol concentration	cord_blood_free_cholesterol_concentration	biospecimen_measurement	lipid_metabolism	chr6	121714842	rs397824419	C	CAT	121129748	122275071	intergenic	GJA1;HSF2	dist=265115;dist=684709	.	0.383301	0.926363	0	0.37743	0.388968	70285	0.0360462	0.00514819	11.5971	2.52872e-12	6:121714842:C:CAT	0	NA	Vaginal microbiome MetaCyc pathway (PWY0-1479|tRNA processing)	rs4945696	6	121677297	0.543113
1	ucbb_0420001	Umbilical cord blood free-cholesterol concentration	cord_blood_free_cholesterol_concentration	biospecimen_measurement	lipid_metabolism	chr6	130020090	rs113898003	T	C	129520090	130520090	intronic	L3MBTL3	.	.	0.442057	0.971279	0	0.438776	NA	70285	-0.0273493	0.00492709	7.54613	2.84361e-08	6:130020090:T:C	0	NA	Heel bone mineral density	rs113898003	6	130020090	1
1	ucbb_0420001	Umbilical cord blood free-cholesterol concentration	cord_blood_free_cholesterol_concentration	biospecimen_measurement	lipid_metabolism	chr6	143995156	rs111528115	T	C	143455332	144525735	intronic	PLAGL1	.	.	0.269399	0.952783	0	0.279738	0.276518	70285	0.0420728	0.00556493	13.3957	4.02068e-14	6:143995156:T:C	0	NA	Height	rs2268450	6	143964022	0.42039
1	ucbb_0420001	Umbilical cord blood free-cholesterol concentration	cord_blood_free_cholesterol_concentration	biospecimen_measurement	lipid_metabolism	chr6	151701211	rs113950968	G	GT	151187645	152367414	intronic	ESR1	.	.	0.143373	0.933733	0	0.136349	0.136543	70285	-0.0537658	0.00710701	13.4119	3.87347e-14	6:151701211:G:GT	0	NA	Bone mineral density mean	rs851985	6	151699255	0.910797
1	ucbb_0420001	Umbilical cord blood free-cholesterol concentration	cord_blood_free_cholesterol_concentration	biospecimen_measurement	lipid_metabolism	chr7	13058160	rs6962268	C	G	12505990	13682547	intergenic	ARL4A;ETV1	dist=367202;dist=833069	.	0.569489	0.960852	0	0.562927	0.565269	70285	-0.0327541	0.00495803	10.4043	3.94185e-11	7:13058160:C:G	0	NA	Height	rs13247236	7	13043870	0.817907
1	ucbb_0420001	Umbilical cord blood free-cholesterol concentration	cord_blood_free_cholesterol_concentration	biospecimen_measurement	lipid_metabolism	chr7	19331022	rs10950714	A	G	18824221	19839799	intergenic	FERD3L;POLR1F	dist=185601;dist=364439	.	0.244753	0.964648	0	0.25948	0.248508	70285	0.0326901	0.00570516	7.99795	1.00473e-08	7:19331022:A:G	0	NA	Major depressive disorder (ICD-10 coded)	rs12667733	7	19365025	0.332091
1	ucbb_0420001	Umbilical cord blood free-cholesterol concentration	cord_blood_free_cholesterol_concentration	biospecimen_measurement	lipid_metabolism	chr7	21567665	rs55649657	C	G	21056037	22078773	intronic	DNAH11	.	.	0.32543	0.942778	0	0.328146	0.328584	70285	0.0376819	0.00531467	11.873	1.33968e-12	7:21567665:C:G	0	NA	Cholesterol, total	rs55649657	7	21567665	1
1	ucbb_0420001	Umbilical cord blood free-cholesterol concentration	cord_blood_free_cholesterol_concentration	biospecimen_measurement	lipid_metabolism	chr7	80656687	rs75326924	C	T	79752408	81462824	exonic	CD36	.	nonsynonymous SNV	0.0459344	0.993398	1	0.049801	0.0444577	70285	0.125705	0.0115357	26.9242	1.19069e-27	7:80656687:C:T	0	NA	HDL cholesterol	rs75326924	7	80656687	1
1	ucbb_0420001	Umbilical cord blood free-cholesterol concentration	cord_blood_free_cholesterol_concentration	biospecimen_measurement	lipid_metabolism	chr7	99647457	rs4646457	A	C	98921429	100263843	downstream	CYP3A5	dist=737	.	0.278396	0.999915	1	0.28219	0.27898	70285	-0.0352017	0.00535651	10.3035	4.97164e-11	7:99647457:A:C	0	NA	Lymphocyte count	rs12334072	7	99654084	0.999444
1	ucbb_0420001	Umbilical cord blood free-cholesterol concentration	cord_blood_free_cholesterol_concentration	biospecimen_measurement	lipid_metabolism	chr7	140018347	rs2240395	C	G	139508516	140572198	intronic	TBXAS1	.	.	0.500867	0.776156	0	0.521933	0.535357	70285	0.0406044	0.00547578	12.9159	1.21367e-13	7:140018347:C:G	0	NA	Drug-induced liver injury (nonsteroidal anti-inflammatory drugs)	rs2240395	7	140018347	1
1	ucbb_0420001	Umbilical cord blood free-cholesterol concentration	cord_blood_free_cholesterol_concentration	biospecimen_measurement	lipid_metabolism	chr7	156528417	rs61169316	G	A	156011347	157048062	intergenic	SHH;RNF32	dist=715954;dist=111864	.	0.621925	0.930329	0	0.637002	0.631247	70285	-0.0329427	0.00514887	9.80307	1.57373e-10	7:156528417:G:A	0	NA	Educational attainment	rs62490979	7	156535624	0.773195
1	ucbb_0420001	Umbilical cord blood free-cholesterol concentration	cord_blood_free_cholesterol_concentration	biospecimen_measurement	lipid_metabolism	chr8	19988980	rs1003872758	T	G	19431164	20577715	intergenic	LPL;SLC18A1	dist=21721;dist=155875	.	0.122987	0.976949	0	0.095718	NA	70285	0.0621485	0.00740257	16.3337	4.63767e-17	8:19988980:T:G	0	NA	Sphingomyelin(42:3)_[M+H]1+ levels	rs76496571	8	19989930	0.984846
1	ucbb_0420001	Umbilical cord blood free-cholesterol concentration	cord_blood_free_cholesterol_concentration	biospecimen_measurement	lipid_metabolism	chr8	23543251	rs57933450	T	C	23039317	24050995	intronic	SLC25A37	.	.	0.653217	0.96218	0	0.660814	0.660749	70285	-0.0301102	0.00514991	8.29993	5.01268e-09	8:23543251:T:C	0	NA	Diastolic blood pressure	rs62503324	8	23543102	0.995747
1	ucbb_0420001	Umbilical cord blood free-cholesterol concentration	cord_blood_free_cholesterol_concentration	biospecimen_measurement	lipid_metabolism	chr8	25167662	rs2941606	G	A	24667662	25693381	intergenic	NEFL;DOCK5	dist=211050;dist=17027	.	0.799952	0.89501	0	0.812686	0.809264	70285	0.0387479	0.00636273	8.94677	1.13039e-09	8:25167662:G:A	0	NA	Response to risperidone in schizophrenia	rs11993294	8	25181608	0.495836
1	ucbb_0420001	Umbilical cord blood free-cholesterol concentration	cord_blood_free_cholesterol_concentration	biospecimen_measurement	lipid_metabolism	chr8	54549764	rs4552882	G	A	53993507	55066379	intergenic	SOX17;RP1	dist=88872;dist=9405	.	0.191705	0.94161	0	0.185711	0.187192	70285	0.0566073	0.00630851	18.5405	2.88071e-19	8:54549764:G:A	0	NA	Serum alkaline phosphatase levels	rs10097401	8	54548255	0.999424
1	ucbb_0420001	Umbilical cord blood free-cholesterol concentration	cord_blood_free_cholesterol_concentration	biospecimen_measurement	lipid_metabolism	chr8	76040259	rs117167333	T	C	74890820	76877176	intergenic	HNF4G;ZFHX4	dist=473425;dist=640988	.	0.11264	0.827581	0	0.146836	0.143406	70285	-0.06351	0.00836902	13.4906	3.23147e-14	8:76040259:T:C	0	NA	Cortical thickness	rs11994651	8	76213330	0.430819
1	ucbb_0420001	Umbilical cord blood free-cholesterol concentration	cord_blood_free_cholesterol_concentration	biospecimen_measurement	lipid_metabolism	chr8	107443819	rs34247379	CA	C	106885535	107992099	intronic	ANGPT1	.	.	0.637329	0.891723	0	0.63509	0.640161	70285	-0.0314613	0.00528955	8.56586	2.71732e-09	8:107443820:CA:C	0	NA	Subjective well-being	rs1433188	8	107420976	0.497321
1	ucbb_0420001	Umbilical cord blood free-cholesterol concentration	cord_blood_free_cholesterol_concentration	biospecimen_measurement	lipid_metabolism	chr9	14309573	rs12554312	T	C	13796733	14823976	intronic	NFIB	.	.	0.228258	0.993314	1	0.225082	0.229226	70285	0.0490545	0.00584993	16.2966	5.05126e-17	9:14309573:T:C	0	NA	NA	NA	NA	NA	NA
1	ucbb_0420001	Umbilical cord blood free-cholesterol concentration	cord_blood_free_cholesterol_concentration	biospecimen_measurement	lipid_metabolism	chr9	37543872	rs10814575	G	A	36988012	38132870	intronic	ENSG00000256966;FBXO10	.	.	0.746857	0.841294	0	0.782752	0.781217	70285	0.0585626	0.00614577	20.7988	1.58928e-21	9:37543872:G:A	0	NA	Severe COVID-19 infection	rs12001352	9	37533363	0.980722
1	ucbb_0420001	Umbilical cord blood free-cholesterol concentration	cord_blood_free_cholesterol_concentration	biospecimen_measurement	lipid_metabolism	chr9	91218276	rs56049491	T	A	90666436	91858467	intronic	AUH	.	.	0.210293	0.884629	0	0.22548	0.222773	70285	-0.0444481	0.00637586	11.503	3.14051e-12	9:91218276:T:A	0	NA	Total bilirubin levels	rs56049491	9	91218276	1
1	ucbb_0420001	Umbilical cord blood free-cholesterol concentration	cord_blood_free_cholesterol_concentration	biospecimen_measurement	lipid_metabolism	chr9	99782956	rs565235888	C	G	98803026	101108508	intergenic	SEC61B;NR4A3	dist=552341;dist=38899	.	0.00328258	0.871132	0	0.003398	0.00328211	70285	-0.328741	0.0452345	12.4362	3.66269e-13	9:99782956:C:G	0	NA	NA	NA	NA	NA	NA
1	ucbb_0420001	Umbilical cord blood free-cholesterol concentration	cord_blood_free_cholesterol_concentration	biospecimen_measurement	lipid_metabolism	chr9	104902020	rs1883025	C	T	102987822	105851666	intronic	ABCA1	.	.	0.282836	0.99886	1	0.287512	0.277152	70285	-0.20286	0.00543918	303.721	1.90108e-304	9:104902020:C:T	0	NA	Cholesterol, total	rs1883025	9	104902020	1
1	ucbb_0420001	Umbilical cord blood free-cholesterol concentration	cord_blood_free_cholesterol_concentration	biospecimen_measurement	lipid_metabolism	chr9	107738481	rs10979029	G	A	107236922	108284367	intergenic	KLF4;ACTL7B	dist=247999;dist=1116107	.	0.101203	0.860163	0	0.102703	0.112077	70285	-0.067253	0.00875743	13.7968	1.59661e-14	9:107738481:G:A	0	NA	Mean corpuscular hemoglobin concentration	rs28784969	9	107773818	0.719708
1	ucbb_0420001	Umbilical cord blood free-cholesterol concentration	cord_blood_free_cholesterol_concentration	biospecimen_measurement	lipid_metabolism	chr9	125556787	rs506874	G	A	123993944	126209322	intronic	MAPKAP1	.	.	0.666988	0.936545	0	0.669478	0.676637	70285	0.0436628	0.00536703	15.3865	4.10677e-16	9:125556787:G:A	0	NA	Mean arterial pressure	rs490234	9	125541455	0.999754
1	ucbb_0420001	Umbilical cord blood free-cholesterol concentration	cord_blood_free_cholesterol_concentration	biospecimen_measurement	lipid_metabolism	chr10	6274680	rs11257762	A	C	5770777	6774680	intergenic	PFKFB3;PRKCQ	dist=20036;dist=152463	.	0.156919	0.934771	0	0.15667	0.154222	70285	-0.0380999	0.00685203	7.56996	2.69178e-08	10:6274680:A:C	0	NA	Tanner 2 to Tanner 4 pubertal stage transition (joint longitudinal BMI and survival model)	rs12220579	10	6271917	0.986263
1	ucbb_0420001	Umbilical cord blood free-cholesterol concentration	cord_blood_free_cholesterol_concentration	biospecimen_measurement	lipid_metabolism	chr10	45679222	rs35389736	A	G	44922932	46409491	intergenic	ZFAND4;WASHC2C	dist=6450;dist=47978	.	0.381632	0.916575	0	0.355304	0.368119	70285	-0.0459982	0.00516426	18.2805	5.24204e-19	10:45679222:A:G	0	NA	Height	rs7896175	10	45588052	0.843484
1	ucbb_0420001	Umbilical cord blood free-cholesterol concentration	cord_blood_free_cholesterol_concentration	biospecimen_measurement	lipid_metabolism	chr10	58826746	rs7901135	G	A	58298365	59338029	intronic	BICC1	.	.	0.717404	0.924599	0	0.713639	0.717776	70285	0.0425875	0.00558036	13.635	2.31739e-14	10:58826746:G:A	0	NA	Morning vs. evening chronotype	rs7901135	10	58826746	1
1	ucbb_0420001	Umbilical cord blood free-cholesterol concentration	cord_blood_free_cholesterol_concentration	biospecimen_measurement	lipid_metabolism	chr10	61932164	rs7918242	A	C	61423607	62432164	intronic	ARID5B	.	.	0.129938	0.906005	0	0.13005	0.125615	70285	-0.0507665	0.00754789	10.7582	1.74502e-11	10:61932164:A:C	0	NA	Lifetime smoking	rs7901348	10	61919522	0.357957
1	ucbb_0420001	Umbilical cord blood free-cholesterol concentration	cord_blood_free_cholesterol_concentration	biospecimen_measurement	lipid_metabolism	chr10	69250545	rs78616372	A	C	67867717	69997352	exonic	HKDC1	.	nonsynonymous SNV	0.060263	0.803245	0	0.062521	0.0523273	70285	-0.0905486	0.0113724	14.772	1.69044e-15	10:69250545:A:C	0	NA	APP/DKK1 protein level ratio	rs12249735	10	69031479	0.519138
1	ucbb_0420001	Umbilical cord blood free-cholesterol concentration	cord_blood_free_cholesterol_concentration	biospecimen_measurement	lipid_metabolism	chr10	72932888	rs41280378	T	G	72302409	73452788	UTR3	OIT3	ENST00000334011:c.*364T>G	.	0.24327	0.898112	0	0.251602	0.256863	70285	0.0367104	0.00589105	9.33552	4.61828e-10	10:72932888:T:G	0	NA	Low density lipoprotein cholesterol levels	rs41280378	10	72932888	1
1	ucbb_0420001	Umbilical cord blood free-cholesterol concentration	cord_blood_free_cholesterol_concentration	biospecimen_measurement	lipid_metabolism	chr10	100875728	rs10786609	C	T	99097257	101514671	intergenic	PAX2;SLF2	dist=45784;dist=37235	.	0.345685	0.758845	0	0.349683	0.355997	70285	0.0559436	0.00581343	21.195	6.38263e-22	10:100875728:C:T	0	NA	Menarche (age at onset)	rs10786610	10	100880906	0.979468
1	ucbb_0420001	Umbilical cord blood free-cholesterol concentration	cord_blood_free_cholesterol_concentration	biospecimen_measurement	lipid_metabolism	chr10	121097086	rs2247812	C	T	120597086	122110028	intergenic	WDR11;FGFR2	dist=187562;dist=381246	.	0.284442	0.961191	0	0.288314	0.294159	70285	-0.0312634	0.00545117	8.01139	9.74114e-09	10:121097086:C:T	0	NA	Prostate cancer	rs61365765	10	121072802	0.6621
1	ucbb_0420001	Umbilical cord blood free-cholesterol concentration	cord_blood_free_cholesterol_concentration	biospecimen_measurement	lipid_metabolism	chr11	1902231	rs111699248	C	CA	1079333	3061911	intergenic	LSP1;TNNT3	dist=9968;dist=17472	.	0.32259	0.899188	0	0.336492	0.340818	70285	0.0757854	0.00545436	43.1647	6.84384e-44	11:1902231:C:CA	0	NA	Pulse pressure x alcohol consumption interaction (2df test)	rs7483477	11	1899025	0.789818
1	ucbb_0420001	Umbilical cord blood free-cholesterol concentration	cord_blood_free_cholesterol_concentration	biospecimen_measurement	lipid_metabolism	chr11	47222114	rs1685404	G	C	46722114	47722114	intronic	DDB2	.	.	0.253703	0.92763	0	0.24338	0.245674	70285	-0.0321577	0.0057675	7.60804	2.46581e-08	11:47222114:G:C	0	NA	Cholesterol esters in very large VLDL	rs11039131	11	47210487	0.958065
1	ucbb_0420001	Umbilical cord blood free-cholesterol concentration	cord_blood_free_cholesterol_concentration	biospecimen_measurement	lipid_metabolism	chr11	61801834	rs174545	C	G	61121700	62374417	UTR3	FADS1	ENST00000350997:c.*577G>C	.	0.3822	0.992914	0	0.381347	0.388595	70285	0.0512778	0.00500491	23.9066	1.23994e-24	11:61801834:C:G	0	NA	Delta-6 desaturase activity	rs174545	11	61801834	1
1	ucbb_0420001	Umbilical cord blood free-cholesterol concentration	cord_blood_free_cholesterol_concentration	biospecimen_measurement	lipid_metabolism	chr11	116824150	rs1268833	G	A	116304578	117674619	upstream	APOA4	dist=846	.	0.598704	0.980423	0	0.607768	0.605811	70285	-0.0639299	0.00498806	36.878	1.32434e-37	11:116824150:G:A	0	NA	Non-HDL cholesterol levels	rs2542051	11	116827022	0.952642
1	ucbb_0420001	Umbilical cord blood free-cholesterol concentration	cord_blood_free_cholesterol_concentration	biospecimen_measurement	lipid_metabolism	chr12	49767122	rs553467646	A	ATTT	48861197	50358173	intergenic	TMBIM6;NCKAP5L	dist=2188;dist=24024	.	0.0449868	0.965877	0	0.038277	0.0393481	70285	-0.126193	0.0119258	25.4399	3.63162e-26	12:49767123:A:ATTT	0	NA	Alcohol consumption (drinks per week) (MTAG)	rs11615710	12	49493002	0.747123
1	ucbb_0420001	Umbilical cord blood free-cholesterol concentration	cord_blood_free_cholesterol_concentration	biospecimen_measurement	lipid_metabolism	chr12	53115556	rs3219200	C	T	52252406	54273577	exonic	SOAT2	.	synonymous SNV	0.219131	0.943813	0	0.204066	0.196442	70285	0.0664784	0.00605145	27.3482	4.48539e-28	12:53115556:C:T	0	NA	Cholesteryl esters to total lipids ratio in very large VLDL	rs3219200	12	53115556	1
1	ucbb_0420001	Umbilical cord blood free-cholesterol concentration	cord_blood_free_cholesterol_concentration	biospecimen_measurement	lipid_metabolism	chr12	93514302	rs374114775	T	C	92960402	94029957	UTR3	MRPL42	ENST00000549982:c.*13081T>C;ENST00000552217:c.*13081T>C	.	0.278004	0.96037	0	0.27746	0.284276	70285	-0.0348912	0.00552218	9.57783	2.64344e-10	12:93514302:T:C	0	NA	Whole body fat free mass (UKB data field 23101)	rs7976441	12	93505751	0.982927
1	ucbb_0420001	Umbilical cord blood free-cholesterol concentration	cord_blood_free_cholesterol_concentration	biospecimen_measurement	lipid_metabolism	chr12	109501836	rs2241212	T	A	108437685	111355666	intronic	UBE3B	.	.	0.294639	0.986194	0	0.29091	0.292444	70285	0.11948	0.0053661	109.1	7.94328e-110	12:109501836:T:A	0	NA	Total cholesterol levels	rs2241212	12	109501836	1
1	ucbb_0420001	Umbilical cord blood free-cholesterol concentration	cord_blood_free_cholesterol_concentration	biospecimen_measurement	lipid_metabolism	chr12	115117944	rs35431	C	T	114555661	115618502	intergenic	TBX3;MED13L	dist=433769;dist=840632	.	0.255386	0.996866	1	0.25622	0.249403	70285	-0.0742142	0.00557617	39.6888	2.04739e-40	12:115117944:C:T	0	NA	Hypertension	rs35434	12	115116871	0.998259
1	ucbb_0420001	Umbilical cord blood free-cholesterol concentration	cord_blood_free_cholesterol_concentration	biospecimen_measurement	lipid_metabolism	chr12	120979733	rs3830659	G	GACTC	120479733	121479733	intronic	HNF1A	.	.	0.469942	0.96033	0	0.488223	0.481426	70285	-0.0277949	0.00495602	7.68973	2.04301e-08	12:120979733:G:GACTC	0	NA	Urate levels	rs2244608	12	120979185	0.923944
1	ucbb_0420001	Umbilical cord blood free-cholesterol concentration	cord_blood_free_cholesterol_concentration	biospecimen_measurement	lipid_metabolism	chr12	124853983	rs10773112	C	T	123862076	125757299	intronic	SCARB1	.	.	0.580172	0.936865	0	0.584822	0.583134	70285	0.126597	0.00508962	135.843	1.43549e-136	12:124853983:C:T	0	NA	Total cholesterol levels	rs10773112	12	124853983	1
1	ucbb_0420001	Umbilical cord blood free-cholesterol concentration	cord_blood_free_cholesterol_concentration	biospecimen_measurement	lipid_metabolism	chr13	51478559	rs113462295	A	G	50761506	52385138	intergenic	INTS6;WDFY2	dist=24295;dist=105896	.	0.0613758	0.957104	0	0.059475	0.0622482	70285	-0.0957625	0.0102476	20.0361	9.20238e-21	13:51478559:A:G	0	NA	NA	NA	NA	NA	NA
1	ucbb_0420001	Umbilical cord blood free-cholesterol concentration	cord_blood_free_cholesterol_concentration	biospecimen_measurement	lipid_metabolism	chr13	94601777	rs3897474	C	T	94070290	95135831	upstream	GPR180	dist=80	.	0.668096	0.851866	0	0.64447	0.637886	70285	-0.0376148	0.00552341	11.0108	9.75439e-12	13:94601777:C:T	0	NA	Apolipoprotein A1 levels	rs3897473	13	94601666	0.993562
1	ucbb_0420001	Umbilical cord blood free-cholesterol concentration	cord_blood_free_cholesterol_concentration	biospecimen_measurement	lipid_metabolism	chr13	114228297	rs74116833	G	A	113728255	114765239	intergenic	CFAP97D2;CDC16	dist=5212;dist=6590	.	0.226851	0.977594	0	0.235277	0.228629	70285	0.0325377	0.00580013	7.6935	2.02535e-08	13:114228297:G:A	0	NA	Medication use (agents acting on the renin-angiotensin system)	rs10870597	13	114234161	0.989764
1	ucbb_0420001	Umbilical cord blood free-cholesterol concentration	cord_blood_free_cholesterol_concentration	biospecimen_measurement	lipid_metabolism	chr14	31264879	rs72642554	C	T	30725461	31947829	intergenic	HECTD1;HEATR5A	dist=57075;dist=26909	.	0.200884	0.982865	0	0.199602	0.201029	70285	-0.0386358	0.00606048	9.73777	1.82907e-10	14:31264879:C:T	0	NA	Low density lipoprotein cholesterol levels	rs139262716	14	31255905	0.827747
1	ucbb_0420001	Umbilical cord blood free-cholesterol concentration	cord_blood_free_cholesterol_concentration	biospecimen_measurement	lipid_metabolism	chr14	93557014	rs12591010	G	T	92736129	94076071	intronic	UNC79	.	.	0.378287	0.962271	0	0.385064	0.380091	70285	0.0320919	0.00505992	9.64537	2.26272e-10	14:93557014:G:T	0	NA	Height	rs12586978	14	93575874	0.962934
1	ucbb_0420001	Umbilical cord blood free-cholesterol concentration	cord_blood_free_cholesterol_concentration	biospecimen_measurement	lipid_metabolism	chr14	100694244	rs142033254	GCCCA	G	100183268	101207176	intergenic	BEGAIN;DLK1	dist=106828;dist=31457	.	0.174211	0.898823	0	0.155105	0.164777	70285	-0.0477138	0.00670384	11.9586	1.10002e-12	14:100694244:GCCCA:G	0	NA	Mean corpuscular volume	rs17099614	14	100701295	0.600938
1	ucbb_0420001	Umbilical cord blood free-cholesterol concentration	cord_blood_free_cholesterol_concentration	biospecimen_measurement	lipid_metabolism	chr15	52603487	rs75760590	T	C	52072688	53103487	intronic	ATOSA	.	.	0.32511	0.897338	0	0.307913	0.315866	70285	-0.0323616	0.00543815	8.5739	2.66747e-09	15:52603487:T:C	0	NA	Height	rs8036979	15	52655798	0.376639
1	ucbb_0420001	Umbilical cord blood free-cholesterol concentration	cord_blood_free_cholesterol_concentration	biospecimen_measurement	lipid_metabolism	chr15	58431740	rs2070895	G	A	57930391	58934769	intronic	ALDH1A2;LIPC	.	.	0.505421	0.999348	1	0.513416	0.510555	70285	0.033723	0.00483252	11.5248	2.98676e-12	15:58431740:G:A	0	NA	Advanced age-related macular degeneration	rs2070895	15	58431740	1
1	ucbb_0420001	Umbilical cord blood free-cholesterol concentration	cord_blood_free_cholesterol_concentration	biospecimen_measurement	lipid_metabolism	chr15	65720105	rs8042366	A	T	64905269	66334919	intronic	DENND4A	.	.	0.736446	0.923349	0	0.735829	0.739855	70285	0.0474969	0.00570342	16.0843	8.23569e-17	15:65720105:A:T	0	NA	Red blood cell count	rs6494532	15	65683460	0.993855
1	ucbb_0420001	Umbilical cord blood free-cholesterol concentration	cord_blood_free_cholesterol_concentration	biospecimen_measurement	lipid_metabolism	chr15	80106571	rs11072880	A	T	79590995	80620237	intronic	ZFAND6	.	.	0.469917	0.959803	0	0.473039	0.466881	70285	0.0269799	0.00492168	7.37582	4.20901e-08	15:80106571:A:T	0	NA	Vertex-wise sulcal depth	rs1533857	15	80105157	0.948898
1	ucbb_0420001	Umbilical cord blood free-cholesterol concentration	cord_blood_free_cholesterol_concentration	biospecimen_measurement	lipid_metabolism	chr16	4144316	rs9934550	A	G	3544038	4723603	intergenic	ADCY9;SRL	dist=27874;dist=45058	.	0.226163	0.871043	0	0.209873	0.218186	70285	0.0473119	0.0061964	13.6475	2.25165e-14	16:4144316:A:G	0	NA	Total testosterone levels	rs437115	16	4106422	0.734024
1	ucbb_0420001	Umbilical cord blood free-cholesterol concentration	cord_blood_free_cholesterol_concentration	biospecimen_measurement	lipid_metabolism	chr16	16094553	rs35851401	G	A	15507214	16631116	intronic	ABCC1	.	.	0.390849	0.990607	0	0.389824	0.388035	70285	0.0620552	0.00495417	35.2683	5.39138e-36	16:16094553:G:A	0	NA	Mean corpuscular hemoglobin	rs16967755	16	16105398	0.725115
1	ucbb_0420001	Umbilical cord blood free-cholesterol concentration	cord_blood_free_cholesterol_concentration	biospecimen_measurement	lipid_metabolism	chr16	56959249	rs12149545	G	A	56216207	57568432	intergenic	HERPUD1;CETP	dist=14385;dist=2674	.	0.201535	0.987174	0	0.208869	0.207705	70285	0.114679	0.00607056	78.8694	1.35083e-79	16:56959249:G:A	0	NA	Coronary artery disease	rs12149545	16	56959249	1
1	ucbb_0420001	Umbilical cord blood free-cholesterol concentration	cord_blood_free_cholesterol_concentration	biospecimen_measurement	lipid_metabolism	chr16	67432532	rs56303414	C	G	66782697	68157765	intronic	HSD11B2	.	.	0.171068	0.895182	0	0.17298	0.1628	70285	0.0418818	0.0067975	9.1419	7.21274e-10	16:67432532:C:G	0	NA	Body mass index	rs9930024	16	67297951	0.909795
1	ucbb_0420001	Umbilical cord blood free-cholesterol concentration	cord_blood_free_cholesterol_concentration	biospecimen_measurement	lipid_metabolism	chr16	72008783	rs3213422	A	C	71497071	72526996	exonic	DHODH	.	nonsynonymous SNV	0.67512	0.999346	1	0.669395	0.668246	70285	-0.0317781	0.00516813	9.10768	7.80405e-10	16:72008783:A:C	0	NA	HAGH/HBQ1 protein level ratio	rs3213422	16	72008783	1
1	ucbb_0420001	Umbilical cord blood free-cholesterol concentration	cord_blood_free_cholesterol_concentration	biospecimen_measurement	lipid_metabolism	chr16	81455548	rs11861583	A	G	80952341	81977137	intronic	CMIP	.	.	0.386522	0.881152	0	0.380364	0.389527	70285	-0.0374098	0.00528132	11.8519	1.40637e-12	16:81455548:A:G	0	NA	Total cholesterol levels	rs898965	16	81452571	0.890875
1	ucbb_0420001	Umbilical cord blood free-cholesterol concentration	cord_blood_free_cholesterol_concentration	biospecimen_measurement	lipid_metabolism	chr16	83945712	rs67890964	T	C	83441533	84457854	intronic	MLYCD	.	.	0.76147	0.991177	1	0.769198	0.75828	70285	-0.0492274	0.00568146	17.3437	4.53211e-18	16:83945712:T:C	0	NA	Sex hormone-binding globulin levels adjusted for BMI	rs67890964	16	83945712	1
1	ucbb_0420001	Umbilical cord blood free-cholesterol concentration	cord_blood_free_cholesterol_concentration	biospecimen_measurement	lipid_metabolism	chr16	88462118	rs12922009	C	G	87945140	88986790	intronic	ZFPM1	.	.	0.520452	0.966189	0	0.534926	0.52469	70285	-0.0398815	0.0049284	15.232	5.86138e-16	16:88462118:C:G	0	NA	C-reactive protein levels	rs60037105	16	88462228	0.998309
1	ucbb_0420001	Umbilical cord blood free-cholesterol concentration	cord_blood_free_cholesterol_concentration	biospecimen_measurement	lipid_metabolism	chr17	2046004	rs138987393	T	G	1546004	2652926	intergenic	DPH1;HIC1	dist=2106;dist=8150	.	0.171367	0.847288	0	0.188515	0.187379	70285	-0.0414961	0.00693402	8.66324	2.1715e-09	17:2046004:T:G	0	NA	Platelet count	rs138987393	17	2046004	1
1	ucbb_0420001	Umbilical cord blood free-cholesterol concentration	cord_blood_free_cholesterol_concentration	biospecimen_measurement	lipid_metabolism	chr17	7283804	rs5435	T	C	6783804	7783804	exonic	SLC2A4	.	synonymous SNV	0.61454	0.938486	0	0.613037	0.625876	70285	-0.0278301	0.00509907	7.31706	4.81881e-08	17:7283804:T:C	0	NA	Total cholesterol levels	rs409942	17	7265674	0.870838
1	ucbb_0420001	Umbilical cord blood free-cholesterol concentration	cord_blood_free_cholesterol_concentration	biospecimen_measurement	lipid_metabolism	chr17	39692422	rs2904765	T	G	39192422	40192422	intronic	ERBB2;PGAP3	.	.	0.486286	0.964312	0	0.494058	0.494778	70285	0.0271017	0.00491623	7.45178	3.53362e-08	17:39692422:T:G	0	NA	Bipolar disorder	rs2517959	17	39690259	0.974244
1	ucbb_0420001	Umbilical cord blood free-cholesterol concentration	cord_blood_free_cholesterol_concentration	biospecimen_measurement	lipid_metabolism	chr17	47634852	rs4375701	C	T	45917020	49514714	intergenic	NPEPPS;KPNB1	dist=10187;dist=14624	.	0.34601	0.947895	0	0.334902	0.348463	70285	0.0800155	0.00519606	52.781	1.65577e-53	17:47634852:C:T	0	NA	Hip circumference adjusted for BMI	rs4375701	17	47634852	1
1	ucbb_0420001	Umbilical cord blood free-cholesterol concentration	cord_blood_free_cholesterol_concentration	biospecimen_measurement	lipid_metabolism	chr17	50642254	rs739922	T	A	49596849	51142528	intronic	ABCC3	.	.	0.263652	0.997241	1	0.262265	0.267902	70285	-0.0338251	0.00547157	9.19854	6.33082e-10	17:50642254:T:A	0	NA	NA	NA	NA	NA	NA
1	ucbb_0420001	Umbilical cord blood free-cholesterol concentration	cord_blood_free_cholesterol_concentration	biospecimen_measurement	lipid_metabolism	chr17	57323866	rs12951074	C	A	56823383	57824985	intronic	MSI2	.	.	0.671688	0.853281	0	0.668143	0.673728	70285	0.0312338	0.00555573	7.72387	1.88856e-08	17:57323866:C:A	0	NA	Birth weight	rs4794720	17	57314862	0.905033
1	ucbb_0420001	Umbilical cord blood free-cholesterol concentration	cord_blood_free_cholesterol_concentration	biospecimen_measurement	lipid_metabolism	chr18	3503428	rs16944935	T	C	3002815	4008982	intronic	DLGAP1	.	.	0.102557	0.887669	0	0.115803	0.12058	70285	0.0552518	0.00842832	10.256	5.54626e-11	18:3503428:T:C	0	NA	NA	NA	NA	NA	NA
1	ucbb_0420001	Umbilical cord blood free-cholesterol concentration	cord_blood_free_cholesterol_concentration	biospecimen_measurement	lipid_metabolism	chr18	50281617	rs140915382	G	A	49654569	50781617	UTR5	MBD1	ENST00000382948:c.-1625C>T;ENST00000591416:c.-1625C>T;ENST00000269471:c.-1625C>T;ENST00000347968:c.-1625C>T;ENST00000590208:c.-1625C>T;ENST00000587605:c.-1625C>T;ENST00000590215:c.-1625C>T	.	0.00696422	0.840812	0	0.000921	0.00152917	70285	0.183658	0.0314347	8.28886	5.14209e-09	18:50281617:G:A	0	NA	Total cholesterol levels	rs181486925	18	50060071	0.557668
1	ucbb_0420001	Umbilical cord blood free-cholesterol concentration	cord_blood_free_cholesterol_concentration	biospecimen_measurement	lipid_metabolism	chr18	51460274	rs11359550	CT	C	50936897	51962494	intergenic	MEX3C;DCC	dist=241942;dist=879922	.	0.255368	0.821424	0	0.235507	0.237767	70285	0.03542	0.00608579	8.23058	5.88058e-09	18:51460275:CT:C	0	NA	Balding type 1	rs7236902	18	51459423	0.425097
1	ucbb_0420001	Umbilical cord blood free-cholesterol concentration	cord_blood_free_cholesterol_concentration	biospecimen_measurement	lipid_metabolism	chr18	59911288	rs7231882	T	C	59408014	60438567	intergenic	PMAIP1;MC4R	dist=6983;dist=459774	.	0.84914	0.840114	0	0.850862	0.851559	70285	0.0556693	0.00734322	13.465	3.42768e-14	18:59911288:T:C	0	NA	Taurolithocholate 3-sulfate levels in elite athletes	rs9319956	18	59926836	0.135826
1	ucbb_0420001	Umbilical cord blood free-cholesterol concentration	cord_blood_free_cholesterol_concentration	biospecimen_measurement	lipid_metabolism	chr19	1609761	rs72618599	C	T	1050674	2318485	UTR3	TCF3	ENST00000262965:c.*1946G>A;ENST00000588136:c.*1612G>A;ENST00000592628:c.*743G>A;ENST00000593064:c.*1612G>A;ENST00000453954:c.*743G>A	.	0.362694	0.905426	0	0.38684	0.389825	70285	-0.0344392	0.0052767	10.1723	6.72512e-11	19:1609761:C:T	0	NA	Monocyte count	rs740436	19	1634596	0.129471
1	ucbb_0420001	Umbilical cord blood free-cholesterol concentration	cord_blood_free_cholesterol_concentration	biospecimen_measurement	lipid_metabolism	chr19	3376044	rs76287541	C	T	2852689	3891885	intronic	NFIC	.	.	0.403223	0.67877	0	0.394506	0.392212	70285	-0.0513832	0.00597111	17.1185	7.61202e-18	19:3376044:C:T	0	NA	Heel bone mineral density	rs76287541	19	3376044	1
1	ucbb_0420001	Umbilical cord blood free-cholesterol concentration	cord_blood_free_cholesterol_concentration	biospecimen_measurement	lipid_metabolism	chr19	7364402	rs36151895	A	AAGGAAGGAAGGC	6864402	7864402	intronic	ARHGEF18	.	.	0.304478	0.556792	0	0.29129	0.307176	70285	0.0394849	0.00702105	7.72858	1.86819e-08	19:7364404:A:AAGGAAGGAA	0	NA	Lung function (FEV1/FVC)	rs11879917	19	7412433	0.149531
1	ucbb_0420001	Umbilical cord blood free-cholesterol concentration	cord_blood_free_cholesterol_concentration	biospecimen_measurement	lipid_metabolism	chr19	11131631	rs2738464	G	C	10105580	11916089	UTR3	LDLR	ENST00000559340:c.*967G>C;ENST00000558518:c.*315G>C;ENST00000713991:c.*445G>C;ENST00000560467:c.*315G>C;ENST00000558013:c.*315G>C;ENST00000252444:c.*315G>C	.	0.679207	0.979095	0	0.680558	0.682605	70285	0.0520344	0.00521356	22.732	1.85353e-23	19:11131631:G:C	0	NA	Total cholesterol levels	rs2738464	19	11131631	1
1	ucbb_0420001	Umbilical cord blood free-cholesterol concentration	cord_blood_free_cholesterol_concentration	biospecimen_measurement	lipid_metabolism	chr19	29818763	rs34147702	CT	C	29294501	30337944	intronic	CCNE1	.	.	0.402578	0.921056	0	0.409016	0.40038	70285	0.0339112	0.00512622	10.4307	3.70937e-11	19:29818763:CT:C	0	NA	Trauma exposure	rs11671136	19	29804726	0.960081
1	ucbb_0420001	Umbilical cord blood free-cholesterol concentration	cord_blood_free_cholesterol_concentration	biospecimen_measurement	lipid_metabolism	chr19	33330342	rs7253865	T	G	32814814	33854211	intergenic	CEBPA;CEBPG	dist=27808;dist=43343	.	0.26356	0.958551	0	0.270708	0.258354	70285	0.0331192	0.00558316	8.52389	2.99302e-09	19:33330342:T:G	0	NA	A body shape index	rs4805872	19	33358978	0.869877
1	ucbb_0420001	Umbilical cord blood free-cholesterol concentration	cord_blood_free_cholesterol_concentration	biospecimen_measurement	lipid_metabolism	chr19	35061175	rs1688044	C	G	34555403	35568720	intronic	HPN	.	.	0.911127	0.871759	0	0.918843	0.919327	70285	0.0547822	0.00908969	8.77679	1.6719e-09	19:35061175:C:G	0	NA	Total cholesterol levels	rs1688040	19	35062926	0.967467
1	ucbb_0420001	Umbilical cord blood free-cholesterol concentration	cord_blood_free_cholesterol_concentration	biospecimen_measurement	lipid_metabolism	chr19	43266109	rs12978010	G	A	42765087	43780157	intronic	PSG9	.	.	0.549924	0.884592	0	0.575833	NA	70285	0.0285489	0.00514481	7.5418	2.8721e-08	19:43266109:G:A	0	NA	Pregnancy-specific beta-1-glycoprotein 9 levels	rs4803591	19	43265681	0.941647
1	ucbb_0420001	Umbilical cord blood free-cholesterol concentration	cord_blood_free_cholesterol_concentration	biospecimen_measurement	lipid_metabolism	chr19	44927023	rs5112	C	G	44427023	46426998	intergenic	APOC1;APOC4	dist=7674;dist=15214	.	0.610311	0.626976	0	0.605724	0.606557	70285	0.0507665	0.0062484	15.3483	4.48436e-16	19:44927023:C:G	0	NA	White blood cell count	rs5112	19	44927023	1
1	ucbb_0420001	Umbilical cord blood free-cholesterol concentration	cord_blood_free_cholesterol_concentration	biospecimen_measurement	lipid_metabolism	chr20	34775672	rs570763953	CAA	C	34200742	35659856	intronic	NCOA6	.	.	0.40724	0.85498	0	0.391842	NA	70285	-0.0319874	0.00529822	8.80514	1.56625e-09	20:34775672:CAA:C	0	NA	Highest math class taken (MTAG)	rs6088621	20	34830937	0.534301
1	ucbb_0420001	Umbilical cord blood free-cholesterol concentration	cord_blood_free_cholesterol_concentration	biospecimen_measurement	lipid_metabolism	chr20	45912053	rs2294213	C	G	45376125	46548867	intronic	PLTP	.	.	0.283733	0.969359	0	0.287514	0.294943	70285	0.0434064	0.00540858	14.9951	1.01135e-15	20:45912053:C:G	0	NA	Metabolic syndrome	rs3746503	20	45950322	0.773181
1	ucbb_0420001	Umbilical cord blood free-cholesterol concentration	cord_blood_free_cholesterol_concentration	biospecimen_measurement	lipid_metabolism	chr20	58901835	rs8114689	G	A	58369860	59402757	intronic	GNAS	.	.	0.591344	0.911795	0	0.575689	NA	70285	-0.0350571	0.00513159	11.076	8.3946e-12	20:58901835:G:A	0	NA	Estimated glomerular filtration rate (creatinine)	rs8114689	20	58901835	1
1	ucbb_0420001	Umbilical cord blood free-cholesterol concentration	cord_blood_free_cholesterol_concentration	biospecimen_measurement	lipid_metabolism	chr20	63750626	rs6089970	C	T	63240688	64347205	intronic	ZBTB46	.	.	0.554581	0.962912	0	0.557577	0.557623	70285	-0.0320392	0.0049342	10.0758	8.39847e-11	20:63750626:C:T	0	NA	Eczema	rs6089970	20	63750626	1
1	ucbb_0420001	Umbilical cord blood free-cholesterol concentration	cord_blood_free_cholesterol_concentration	biospecimen_measurement	lipid_metabolism	chr21	32272046	rs147395181	T	C	31663505	32798916	intronic	MIS18A	.	.	0.0361528	0.76143	0	0.056455	0.053036	70285	0.0989562	0.0147206	10.7475	1.78855e-11	21:32272046:T:C	0	NA	NA	NA	NA	NA	NA
1	ucbb_0420001	Umbilical cord blood free-cholesterol concentration	cord_blood_free_cholesterol_concentration	biospecimen_measurement	lipid_metabolism	chr21	44877124	rs200214711	CT	C	44377124	45377124	intergenic	PTTG1IP;ITGB2	dist=3222;dist=8828	.	0.233442	0.951845	0	0.241915	0.241011	70285	-0.0321085	0.00583814	7.41994	3.80242e-08	21:44877124:CT:C	0	NA	Gamma glutamyl transferase levels	rs60220267	21	44880219	0.948621
1	ucbb_0420001	Umbilical cord blood free-cholesterol concentration	cord_blood_free_cholesterol_concentration	biospecimen_measurement	lipid_metabolism	chr22	46087068	rs9626891	T	C	44835878	46589093	intergenic	WNT7B;PPARA	dist=109906;dist=63453	.	0.129604	0.997152	1	0.134636	0.128338	70285	-0.0433576	0.00716511	8.84236	1.43761e-09	22:46087068:T:C	0	NA	Weight	rs9626891	22	46087068	1
1	ucbb_0420001	Umbilical cord blood free-cholesterol concentration	cord_blood_free_cholesterol_concentration	biospecimen_measurement	lipid_metabolism	chrX	24209608	rs6629818	C	G	23544869	24759854	intronic	ZFX	.	.	0.456268	0.96987	0	0.457699	NA	70285	0.0395562	0.00398617	22.4823	3.29382e-23	X:24209608:C:G	0	NA	Body mass index	rs2704823	X	24191715	0.869058
1	ucbb_0420001	Umbilical cord blood free-cholesterol concentration	cord_blood_free_cholesterol_concentration	biospecimen_measurement	lipid_metabolism	chrX	43668026	rs57405544	G	A	43153775	44193568	intronic	MAOA	.	.	0.220874	0.826122	0	0.21485	NA	70285	-0.0310481	0.00519187	8.65181	2.22941e-09	X:43668026:G:A	0	NA	Internet addiction disorder	rs2283728	X	43773881	0.167648
1	ucbb_0420001	Umbilical cord blood free-cholesterol concentration	cord_blood_free_cholesterol_concentration	biospecimen_measurement	lipid_metabolism	chrX	72645007	rs12387843	C	T	72025369	73210039	intronic	PHKA1	.	.	0.697987	0.964949	0	0.695422	NA	70285	-0.0240549	0.00435199	7.48794	3.25132e-08	X:72645007:C:T	0	NA	NA	NA	NA	NA	NA
1	ucbb_0420001	Umbilical cord blood free-cholesterol concentration	cord_blood_free_cholesterol_concentration	biospecimen_measurement	lipid_metabolism	chrX	77460151	rs1357359418	A	ATATC	76942000	78914345	intergenic	FGF16;ATRX	dist=2873;dist=44729	.	0.463645	0.840682	0	0.487646	NA	70285	0.0251679	0.00428114	8.38372	4.13314e-09	X:77460151:A:ATATC	0	NA	Height	rs12837147	X	77914078	0.676714
1	ucbb_0420001	Umbilical cord blood free-cholesterol concentration	cord_blood_free_cholesterol_concentration	biospecimen_measurement	lipid_metabolism	chrX	118153229	rs1230805	A	G	117653229	118653229	intergenic	KLHL13;WDR44	dist=35889;dist=192844	.	0.349566	0.963233	1	0.351834	NA	70285	0.023295	0.0041838	7.58865	2.5784e-08	X:118153229:A:G	0	NA	Iron status biomarkers	rs2430212	X	117954093	0.363989
1	ucbb_0420001	Umbilical cord blood free-cholesterol concentration	cord_blood_free_cholesterol_concentration	biospecimen_measurement	lipid_metabolism	chrX	129701406	rs398073704	A	ACACTG	129176939	130236814	intergenic	APLN;XPNPEP2	dist=46450;dist=37573	.	0.299843	0.966087	0	0.295469	NA	70285	-0.029499	0.0043379	10.9813	1.044e-11	X:129701406:A:ACACTG	0	NA	Pro-hydroxy-pro levels	rs4830159	X	129702392	0.936892
1	ucbb_0420001	Umbilical cord blood free-cholesterol concentration	cord_blood_free_cholesterol_concentration	biospecimen_measurement	lipid_metabolism	chrX	155984819	rs12385662	C	G	155484819	156484819	intergenic	VAMP7;IL9R	dist=41050;dist=12877	.	0.208333	0.835469	0	0.196577	NA	70285	-0.0356992	0.0065027	7.39562	4.02143e-08	X:155984819:C:G	0	NA	Eosinophil percentage of white cells	rs3093479	X	156000962	0.246434
1	ucbb_0430001	Umbilical cord blood triglycerides concentration	cord_blood_triglyceride_concentration	biospecimen_measurement	lipid_metabolism	chr1	62460604	rs1267773211	AACACACAC	A	61960604	63217222	intronic	DOCK7	.	.	0.133624	0.931802	0	0.129671	0.128338	70285	-0.0402299	0.00699719	8.04797	8.95427e-09	1:62460605:AACACACAC:A	0	NA	Phosphatidylinositol (16:0_18:1) levels	rs12039115	1	62529592	0.941709
1	ucbb_0430001	Umbilical cord blood triglycerides concentration	cord_blood_triglyceride_concentration	biospecimen_measurement	lipid_metabolism	chr1	109275684	rs629301	G	T	108703153	109893147	UTR3	CELSR2	ENST00000271332:c.*1635G>T	.	0.924651	0.999401	1	0.927414	0.927234	70285	0.105338	0.00874023	32.7235	1.89017e-33	1:109275684:G:T	0	NA	LDL cholesterol	rs629301	1	109275684	1
1	ucbb_0430001	Umbilical cord blood triglycerides concentration	cord_blood_triglyceride_concentration	biospecimen_measurement	lipid_metabolism	chr1	197031969	rs12075161	T	A	196376143	197775160	intergenic	CFHR5;F13B	dist=22291;dist=6772	.	0.670062	0.96958	0	0.674976	0.675183	70285	-0.0320023	0.004979	9.88684	1.29766e-10	1:197031969:T:A	0	NA	Complement factor H-related protein 2 levels	rs10801586	1	197052059	0.994986
1	ucbb_0430001	Umbilical cord blood triglycerides concentration	cord_blood_triglyceride_concentration	biospecimen_measurement	lipid_metabolism	chr1	199296142	rs12075138	C	T	198218818	199833624	intergenic	PTPRC;NR5A2	dist=536800;dist=731472	.	0.41652	0.984504	1	0.410934	0.413322	70285	-0.0338952	0.00471341	12.1924	6.42096e-13	1:199296142:C:T	0	NA	Self-reported math ability (MTAG)	rs6673652	1	199324207	0.347345
1	ucbb_0430001	Umbilical cord blood triglycerides concentration	cord_blood_triglyceride_concentration	biospecimen_measurement	lipid_metabolism	chr1	214047476	rs138728802	CCA	C	213547476	214547476	intergenic	PROX1;SMYD2	dist=5967;dist=233681	.	0.0478814	0.866809	0	0.046583	0.0460615	70285	-0.06422	0.0116085	7.49984	3.16344e-08	1:214047476:CCA:C	0	NA	QT interval	rs77510181	1	214094827	0.845684
1	ucbb_0430001	Umbilical cord blood triglycerides concentration	cord_blood_triglyceride_concentration	biospecimen_measurement	lipid_metabolism	chr1	230159329	rs6143660	TCTTAAAGTGTTCAGCACTCCC	T	229658968	230670220	intronic	GALNT2	.	.	0.195542	0.973509	0	0.186451	0.18943	70285	-0.0386145	0.00589965	10.2262	5.94019e-11	1:230159329:TCTTAAAGTG:T	0	NA	Serum 25-Hydroxyvitamin D levels	rs4846913	1	230158968	0.974975
1	ucbb_0430001	Umbilical cord blood triglycerides concentration	cord_blood_triglyceride_concentration	biospecimen_measurement	lipid_metabolism	chr2	20986987	rs1491280423	TG	T	20443569	21554341	intergenic	LDAH;APOB	dist=163858;dist=14441	.	0.793164	0.912783	0	0.80997	0.808892	70285	-0.0458282	0.00597225	13.7764	1.6734e-14	2:20986987:TG:T	0	NA	Very low density lipoprotein cholesterol levels	rs1320143	2	20989476	0.896987
1	ucbb_0430001	Umbilical cord blood triglycerides concentration	cord_blood_triglyceride_concentration	biospecimen_measurement	lipid_metabolism	chr2	46257066	rs1374204	C	T	45756990	46765306	intergenic	PRKCE;EPAS1	dist=69076;dist=39542	.	0.58603	0.907266	0	0.584325	0.581531	70285	-0.0326907	0.00493323	10.4641	3.43479e-11	2:46257066:C:T	0	NA	Birth weight	rs1374204	2	46257066	1
1	ucbb_0430001	Umbilical cord blood triglycerides concentration	cord_blood_triglyceride_concentration	biospecimen_measurement	lipid_metabolism	chr2	71006733	rs68023366	C	G	70484287	71513461	intergenic	ENSG00000258881;NAGK	dist=11397;dist=61545	.	0.191973	0.952079	0	0.195153	0.189393	70285	-0.0371531	0.00599591	9.23831	5.77684e-10	2:71006733:C:G	0	NA	NA	NA	NA	NA	NA
1	ucbb_0430001	Umbilical cord blood triglycerides concentration	cord_blood_triglyceride_concentration	biospecimen_measurement	lipid_metabolism	chr2	88160531	rs1450549979	C	CAT	87584996	88741545	intergenic	FABP1;THNSL2	dist=32469;dist=9764	.	0.0767075	0.901536	0	0.070881	0.0721692	70285	-0.0999774	0.00913724	27.138	7.2778e-28	2:88160534:C:CAT	0	NA	Blood protein levels	rs1545223	2	88123991	0.199323
1	ucbb_0430001	Umbilical cord blood triglycerides concentration	cord_blood_triglyceride_concentration	biospecimen_measurement	lipid_metabolism	chr2	169014822	rs6761690	T	C	168477800	169577231	intronic	ABCB11	.	.	0.217617	0.97719	0	0.211009	0.214978	70285	0.0377485	0.00565625	10.6033	2.49287e-11	2:169014822:T:C	0	NA	Alanine aminotransferase levels	rs3770591	2	168981290	0.934217
1	ucbb_0430001	Umbilical cord blood triglycerides concentration	cord_blood_triglyceride_concentration	biospecimen_measurement	lipid_metabolism	chr2	191262649	rs17511249	C	A	190740909	191815157	intronic	MYO1B	.	.	0.384932	0.903498	0	0.395948	0.388483	70285	-0.028827	0.00499734	8.09694	7.99945e-09	2:191262649:C:A	0	NA	Adolescent idiopathic scoliosis	rs1947457	2	191298970	0.875072
1	ucbb_0430001	Umbilical cord blood triglycerides concentration	cord_blood_triglyceride_concentration	biospecimen_measurement	lipid_metabolism	chr3	148588992	rs67344798	A	ATG	147997411	149099987	intergenic	NONE;AGTR1	dist=NONE;dist=108792	.	0.599526	0.947013	0	0.601429	0.602491	70285	-0.0301241	0.00482049	9.38448	4.12591e-10	3:148588992:A:ATG	0	NA	Smoking initiation	rs10935709	3	148571744	0.851676
1	ucbb_0430001	Umbilical cord blood triglycerides concentration	cord_blood_triglyceride_concentration	biospecimen_measurement	lipid_metabolism	chr4	23871760	rs58563040	A	G	23353268	24383088	intronic	PPARGC1A	.	.	0.103418	0.967827	0	0.102888	0.103685	70285	0.0511422	0.0076796	10.561	2.74789e-11	4:23871760:A:G	0	NA	OTU99_166 (Prevotella) prevalence	rs12500214	4	23883945	0.498449
1	ucbb_0430001	Umbilical cord blood triglycerides concentration	cord_blood_triglyceride_concentration	biospecimen_measurement	lipid_metabolism	chr4	105293356	rs1224675075	CAAAA	C	104713159	105793356	intergenic	TET2;PPA2	dist=13541;dist=75717	.	0.234054	0.896799	0	0.21554	NA	70285	0.0330506	0.0057493	8.04589	8.99725e-09	4:105293357:CAAAA:C	0	NA	Insomnia	rs13103161	4	105295302	0.88502
1	ucbb_0430001	Umbilical cord blood triglycerides concentration	cord_blood_triglyceride_concentration	biospecimen_measurement	lipid_metabolism	chr4	154590672	rs2070025	T	C	154032778	155121774	exonic	FGA	.	nonsynonymous SNV	0.0819251	0.989113	1	0.076765	0.078435	70285	-0.056467	0.00846135	10.6025	2.49747e-11	4:154590672:T:C	0	NA	Fibrinogen levels	rs76289367	4	154625007	0.576383
1	ucbb_0430001	Umbilical cord blood triglycerides concentration	cord_blood_triglyceride_concentration	biospecimen_measurement	lipid_metabolism	chr5	42224089	rs72637404	C	T	41628823	42857547	intergenic	FBXO4;GHR	dist=282346;dist=199350	.	0.318864	0.872198	0	0.338728	0.330822	70285	-0.0314667	0.0052849	8.58245	2.61547e-09	5:42224089:C:T	0	NA	Plasma renin activity levels	rs16872401	5	42194757	0.627953
1	ucbb_0430001	Umbilical cord blood triglycerides concentration	cord_blood_triglyceride_concentration	biospecimen_measurement	lipid_metabolism	chr6	20707989	rs10536170	GTATAT	G	19996869	21397431	intronic	CDKAL1	.	.	0.40301	0.987364	0	0.396242	0.411495	70285	0.0452747	0.00475026	20.8075	1.55776e-21	6:20707989:GTATAT:G	0	NA	Alanine levels	rs4710941	6	20693997	0.996102
1	ucbb_0430001	Umbilical cord blood triglycerides concentration	cord_blood_triglyceride_concentration	biospecimen_measurement	lipid_metabolism	chr6	32168770	rs1061808	T	G	24850563	34368137	UTR3	AGPAT1	ENST00000395496:c.*506A>C;ENST00000375107:c.*506A>C;ENST00000395499:c.*506A>C;ENST00000375104:c.*506A>C;ENST00000395497:c.*506A>C;ENST00000336984:c.*506A>C	.	0.526461	0.999904	1	0.540534	0.518499	70285	-0.0700792	0.00463219	50.9801	1.04689e-51	6:32168770:T:G	0	NA	Phospholipid levels (plasma)	rs1061808	6	32168770	1
1	ucbb_0430001	Umbilical cord blood triglycerides concentration	cord_blood_triglyceride_concentration	biospecimen_measurement	lipid_metabolism	chr6	126802106	rs34616518	GT	G	125770626	127610343	intergenic	CENPW;RSPO3	dist=453232;dist=316564	.	0.471605	0.954515	0	0.474428	0.471393	70285	-0.0619841	0.00473245	38.4692	3.39469e-39	6:126802106:GT:G	0	NA	Mean arterial pressure x alcohol consumption interaction (2df test)	rs9388520	6	126795330	0.999572
1	ucbb_0430001	Umbilical cord blood triglycerides concentration	cord_blood_triglyceride_concentration	biospecimen_measurement	lipid_metabolism	chr7	22728600	rs1524107	C	T	22169753	23271918	intronic	IL6	.	.	0.767652	0.999886	1	0.780326	0.76421	70285	-0.0439556	0.00548359	14.9611	1.0937e-15	7:22728600:C:T	0	NA	Non-albumin protein levels	rs1524107	7	22728600	1
1	ucbb_0430001	Umbilical cord blood triglycerides concentration	cord_blood_triglyceride_concentration	biospecimen_measurement	lipid_metabolism	chr7	33078661	rs4612230	A	T	32508938	33580295	intergenic	NT5C3A;RP9	dist=15865;dist=16136	.	0.667972	0.951052	0	0.676547	0.678055	70285	-0.039501	0.00501091	14.4954	3.19595e-15	7:33078661:A:T	0	NA	Height	rs10256097	7	33077502	0.996743
1	ucbb_0430001	Umbilical cord blood triglycerides concentration	cord_blood_triglyceride_concentration	biospecimen_measurement	lipid_metabolism	chr7	73602069	rs1394775796	CACCT	C	72895288	74145676	intronic	MLXIPL	.	.	0.0968705	0.975592	0	0.088863	NA	70285	-0.0882818	0.00792262	28.1109	7.7464e-29	7:73602069:CACCT:C	0	NA	Ratio of 18:2 linoleic acid to total fatty acids	rs9638180	7	73584622	0.979338
1	ucbb_0430001	Umbilical cord blood triglycerides concentration	cord_blood_triglyceride_concentration	biospecimen_measurement	lipid_metabolism	chr7	96136610	rs142265281	G	T	95636610	96724217	intronic	SLC25A13	.	.	0.00860946	0.843071	0	0.009199	0.00734746	70285	0.189123	0.0273856	11.3022	4.98655e-12	7:96136610:G:T	0	NA	NA	NA	NA	NA	NA
1	ucbb_0430001	Umbilical cord blood triglycerides concentration	cord_blood_triglyceride_concentration	biospecimen_measurement	lipid_metabolism	chr8	19966534	rs3735964	C	A	18816177	20689458	UTR3	LPL	ENST00000650287:c.*1224C>A;ENST00000650478:c.*1475C>A	.	0.126384	0.995298	0	0.129473	0.12334	70285	-0.237476	0.00699314	252.037	9.18333e-253	8:19966534:C:A	0	NA	Mean corpuscular hemoglobin concentration	rs3735964	8	19966534	1
1	ucbb_0430001	Umbilical cord blood triglycerides concentration	cord_blood_triglyceride_concentration	biospecimen_measurement	lipid_metabolism	chr8	125618718	rs879587492	TACACC	T	125089886	126133393	intergenic	TRIB1;LRATD2	dist=180316;dist=933720	.	0.34378	0.83633	0	0.338081	0.343503	70285	0.0313329	0.00535973	8.29794	5.0357e-09	8:125618718:TACACC:T	0	NA	Cholesterol to total lipids ratio in large LDL	rs72724622	8	125618324	0.973163
1	ucbb_0430001	Umbilical cord blood triglycerides concentration	cord_blood_triglyceride_concentration	biospecimen_measurement	lipid_metabolism	chr9	89571534	rs7042549	C	T	89063557	90087580	intergenic	SEMA4D;GADD45G	dist=73404;dist=33478	.	0.32409	0.868768	0	0.323911	0.31747	70285	0.0299479	0.0052787	7.85377	1.40033e-08	9:89571534:C:T	0	NA	Asthma	rs7030895	9	89574598	0.990515
1	ucbb_0430001	Umbilical cord blood triglycerides concentration	cord_blood_triglyceride_concentration	biospecimen_measurement	lipid_metabolism	chr9	91197333	rs75726539	GTAA	G	90642884	91895410	intergenic	SYK;AUH	dist=298785;dist=16479	.	0.205276	0.915477	0	0.224025	0.221393	70285	0.0689523	0.0059411	30.4154	3.84238e-31	9:91197333:GTAA:G	0	NA	Total bilirubin levels	rs56049491	9	91218276	0.937839
1	ucbb_0430001	Umbilical cord blood triglycerides concentration	cord_blood_triglyceride_concentration	biospecimen_measurement	lipid_metabolism	chr10	6274680	rs11257762	A	C	5747732	6815947	intergenic	PFKFB3;PRKCQ	dist=20036;dist=152463	.	0.156919	0.934771	0	0.15667	0.154222	70285	0.0746675	0.00665271	28.5056	3.12176e-29	10:6274680:A:C	0	NA	Tanner 2 to Tanner 4 pubertal stage transition (joint longitudinal BMI and survival model)	rs12220579	10	6271917	0.986263
1	ucbb_0430001	Umbilical cord blood triglycerides concentration	cord_blood_triglyceride_concentration	biospecimen_measurement	lipid_metabolism	chr10	33251141	rs1888686	T	C	32749693	33751141	intronic	NRP1	.	.	0.557084	0.984831	0	0.557466	0.557437	70285	-0.0259927	0.00473533	7.39362	4.03999e-08	10:33251141:T:C	0	NA	Response to paliperidone in schizophrenia (negative Marder score)	rs10827221	10	33256536	0.581659
1	ucbb_0430001	Umbilical cord blood triglycerides concentration	cord_blood_triglyceride_concentration	biospecimen_measurement	lipid_metabolism	chr10	63305366	rs758005863	C	CAA	62614994	64134693	intronic	JMJD1C	.	.	0.458143	0.933075	0	0.463602	NA	70285	0.034021	0.00485844	11.5994	2.51536e-12	10:63305366:C:CAA	0	NA	Platelet count	rs7090111	10	63318234	0.923494
1	ucbb_0430001	Umbilical cord blood triglycerides concentration	cord_blood_triglyceride_concentration	biospecimen_measurement	lipid_metabolism	chr10	69250545	rs78616372	A	C	65581891	70606006	exonic	HKDC1	.	nonsynonymous SNV	0.060263	0.803245	0	0.062521	0.0523273	70285	0.377187	0.0110415	255.033	9.2683e-256	10:69250545:A:C	0	NA	APP/DKK1 protein level ratio	rs12249735	10	69031479	0.519138
1	ucbb_0430001	Umbilical cord blood triglycerides concentration	cord_blood_triglyceride_concentration	biospecimen_measurement	lipid_metabolism	chr10	72829322	rs1400611925	CA	C	72226256	73388987	intronic	MCU	.	.	0.208682	0.943551	0	0.205718	NA	70285	0.0357825	0.00590954	8.85267	1.40388e-09	10:72829324:CA:C	0	NA	Free cholesterol levels in chylomicrons and extremely large VLDL	rs7075988	10	72879459	0.826725
1	ucbb_0430001	Umbilical cord blood triglycerides concentration	cord_blood_triglyceride_concentration	biospecimen_measurement	lipid_metabolism	chr10	92726006	rs11187149	G	A	91948640	93226006	intergenic	HHEX;EXOC6	dist=30359;dist=100825	.	0.796586	0.949976	0	0.811066	0.803036	70285	-0.04432	0.00596665	12.9574	1.10306e-13	10:92726006:G:A	0	NA	Medication use for T2D (number of purchases)	rs11187149	10	92726006	1
1	ucbb_0430001	Umbilical cord blood triglycerides concentration	cord_blood_triglyceride_concentration	biospecimen_measurement	lipid_metabolism	chr10	112185182	rs2263608	T	A	111620277	112790430	intergenic	GPAM;TECTB	dist=1417;dist=98218	.	0.765169	0.924516	0	0.773903	0.775623	70285	-0.0886465	0.00572267	53.395	4.02717e-54	10:112185182:T:A	0	NA	Neutrophil count	rs2263608	10	112185182	1
1	ucbb_0430001	Umbilical cord blood triglycerides concentration	cord_blood_triglyceride_concentration	biospecimen_measurement	lipid_metabolism	chr11	1667673	rs142526941	GTGGC	G	1116570	2186370	intergenic	KRTAP5-5;KRTAP5-6	dist=36744;dist=29518	.	0.184704	0.978536	0	0.185988	0.183127	70285	0.0716861	0.00600918	32.0803	8.31189e-33	11:1667673:GTGGC:G	0	NA	Hemoglobin	rs34295474	11	1668179	0.999932
1	ucbb_0430001	Umbilical cord blood triglycerides concentration	cord_blood_triglyceride_concentration	biospecimen_measurement	lipid_metabolism	chr11	16229705	rs2030291	A	T	15710121	16860920	intronic	SOX6	.	.	0.499851	0.965757	0	0.495391	0.508802	70285	0.038255	0.00468625	15.4866	3.26137e-16	11:16229705:A:T	0	NA	Aspartate aminotransferase levels	rs2030291	11	16229705	1
1	ucbb_0430001	Umbilical cord blood triglycerides concentration	cord_blood_triglyceride_concentration	biospecimen_measurement	lipid_metabolism	chr11	116834490	rs34488176	C	CTT	116306505	117674619	intergenic	APOC3;APOA1	dist=1418;dist=1261	.	0.435148	0.943658	0	0.402593	0.451887	70285	-0.0389007	0.00479188	15.3244	4.73805e-16	11:116834491:C:CTT	0	NA	Metabolic syndrome	rs79841374	11	116813844	0.567735
1	ucbb_0430001	Umbilical cord blood triglycerides concentration	cord_blood_triglyceride_concentration	biospecimen_measurement	lipid_metabolism	chr12	53104941	rs12230946	G	A	51419160	54442169	intronic	SOAT2	.	.	0.218135	0.950452	0	0.204515	0.200768	70285	-0.245314	0.0057857	392.105	0	12:53104941:G:A	0	NA	Cholesteryl ester (24:0) levels	rs12578427	12	53109065	0.995445
1	ucbb_0430001	Umbilical cord blood triglycerides concentration	cord_blood_triglyceride_concentration	biospecimen_measurement	lipid_metabolism	chr12	111572011	rs10632970	C	CAAA	110905393	112099722	intronic	ATXN2	.	.	0.238618	0.963921	0	0.218041	NA	70285	-0.0342323	0.00556639	9.1103	7.75711e-10	12:111572012:C:CAAA	0	NA	Liver enzyme levels (alkaline phosphatase)	rs666727	12	111551854	0.96706
1	ucbb_0430001	Umbilical cord blood triglycerides concentration	cord_blood_triglyceride_concentration	biospecimen_measurement	lipid_metabolism	chr12	120978645	rs563304627	G	C	119398176	121616296	UTR5	HNF1A	ENST00000257555:c.-124G>C;ENST00000400024:c.-124G>C;ENST00000560968:c.-124G>C	.	0.00475833	0.905387	0	0.004843	0.00477398	70285	-0.268843	0.035711	13.289	5.14044e-14	12:120978645:G:C	0	NA	Type 2 diabetes	rs138213721	12	120800804	0.850999
1	ucbb_0430001	Umbilical cord blood triglycerides concentration	cord_blood_triglyceride_concentration	biospecimen_measurement	lipid_metabolism	chr13	91356939	rs60699901	T	C	90818216	92143239	intergenic	NONE;GPC5	dist=NONE;dist=41682	.	0.195068	0.944293	0	0.194322	0.191183	70285	0.103887	0.00600187	66.3959	4.01883e-67	13:91356939:T:C	0	NA	Monocyte count	rs60699901	13	91356939	1
1	ucbb_0430001	Umbilical cord blood triglycerides concentration	cord_blood_triglyceride_concentration	biospecimen_measurement	lipid_metabolism	chr15	58431476	rs1800588	C	T	57879337	59042176	intronic	ALDH1A2;LIPC	.	.	0.500482	0.997082	1	0.508379	0.502872	70285	0.0468932	0.00463196	23.3634	4.33112e-24	15:58431476:C:T	0	NA	Cholesterol, total	rs1800588	15	58431476	1
1	ucbb_0430001	Umbilical cord blood triglycerides concentration	cord_blood_triglyceride_concentration	biospecimen_measurement	lipid_metabolism	chr15	69315695	rs34792782	A	G	68791328	69825957	intronic	PAQR5	.	.	0.497425	0.954388	0	0.50012	0.502051	70285	-0.034812	0.00473384	12.7154	1.92575e-13	15:69315695:A:G	0	NA	Calcium levels	rs2047824	15	69317117	0.977241
1	ucbb_0430001	Umbilical cord blood triglycerides concentration	cord_blood_triglyceride_concentration	biospecimen_measurement	lipid_metabolism	chr15	96311854	rs57443889	GCACA	G	95776961	96822278	intergenic	MCTP2;NR2F2	dist=1827903;dist=14080	.	0.471148	0.779308	0	0.479043	0.478666	70285	0.0379453	0.00523133	12.3912	4.06256e-13	15:96311856:GCACA:G	0	NA	Smoking initiation (ever regular vs never regular)	rs4310804	15	96315180	0.902825
1	ucbb_0430001	Umbilical cord blood triglycerides concentration	cord_blood_triglyceride_concentration	biospecimen_measurement	lipid_metabolism	chr16	30108980	rs56060058	C	T	29463882	30620682	intronic	GDPD3	.	.	0.702912	0.82422	0	0.72695	0.730829	70285	0.0343149	0.00557469	9.12579	7.48531e-10	16:30108980:C:T	0	NA	Body mass index	rs56060058	16	30108980	1
1	ucbb_0430001	Umbilical cord blood triglycerides concentration	cord_blood_triglyceride_concentration	biospecimen_measurement	lipid_metabolism	chr16	56983380	rs2303790	A	G	56451602	57485194	exonic	CETP	.	nonsynonymous SNV	0.0348304	0.987399	1	0.0394	0.0352454	70285	0.0889911	0.012714	11.5902	2.56921e-12	16:56983380:A:G	0	NA	Exudative age-related macular degeneration	rs2303790	16	56983380	1
1	ucbb_0430001	Umbilical cord blood triglycerides concentration	cord_blood_triglyceride_concentration	biospecimen_measurement	lipid_metabolism	chr16	58730951	rs73550818	C	A	58016124	59263190	intronic	GOT2	.	.	0.493736	0.931167	0	0.502302	0.507832	70285	-0.0328699	0.00477805	11.2209	6.01312e-12	16:58730951:C:A	0	NA	Aspartate aminotransferase levels	rs73550818	16	58730951	1
1	ucbb_0430001	Umbilical cord blood triglycerides concentration	cord_blood_triglyceride_concentration	biospecimen_measurement	lipid_metabolism	chr16	79886788	rs56015959	C	G	79167641	80546263	intergenic	MAF;DYNLRB2	dist=286051;dist=653946	.	0.0362467	0.962184	0	0.037367	0.0389378	70285	0.140881	0.0124915	28.774	1.68267e-29	16:79886788:C:G	0	NA	Cognitive performance (visuoconstruction)	rs117654927	16	79817977	0.392356
1	ucbb_0430001	Umbilical cord blood triglycerides concentration	cord_blood_triglyceride_concentration	biospecimen_measurement	lipid_metabolism	chr16	83946924	rs4782568	C	G	83444484	84449466	intronic	MLYCD	.	.	0.749827	0.942272	0	0.762937	0.751119	70285	-0.0351654	0.00547272	9.88152	1.31365e-10	16:83946924:C:G	0	NA	Sex hormone-binding globulin levels adjusted for BMI	rs4782568	16	83946924	1
1	ucbb_0430001	Umbilical cord blood triglycerides concentration	cord_blood_triglyceride_concentration	biospecimen_measurement	lipid_metabolism	chr16	86135462	rs2352931	G	A	85635462	86640599	intergenic	IRF8;FOXF1	dist=212856;dist=375065	.	0.231826	0.940849	0	0.235848	0.232098	70285	-0.0323612	0.00565995	7.96634	1.08059e-08	16:86135462:G:A	0	NA	Diastolic blood pressure	rs11862847	16	86139251	0.960165
1	ucbb_0430001	Umbilical cord blood triglycerides concentration	cord_blood_triglyceride_concentration	biospecimen_measurement	lipid_metabolism	chr17	43851934	rs79872999	G	A	43239725	44412805	intronic	CD300LG	.	.	0.0961056	0.936656	0	0.099785	0.097792	70285	-0.056538	0.00808655	11.5659	2.71706e-12	17:43851934:G:A	0	NA	HDL cholesterol levels	rs2240008	17	43829711	0.732368
1	ucbb_0430001	Umbilical cord blood triglycerides concentration	cord_blood_triglyceride_concentration	biospecimen_measurement	lipid_metabolism	chr17	47683592	rs398079020	TA	T	46323198	49804894	UTR3	KPNB1	ENST00000583648:c.*1189delA;ENST00000290158:c.*1189delA	.	0.341086	0.952272	0	0.331363	0.343428	70285	-0.0881503	0.00498312	69.2988	5.02574e-70	17:47683592:TA:T	0	NA	Total cholesterol levels	rs4794047	17	47685639	0.994946
1	ucbb_0430001	Umbilical cord blood triglycerides concentration	cord_blood_triglyceride_concentration	biospecimen_measurement	lipid_metabolism	chr17	55287427	rs7224610	C	A	54787427	55809465	intronic	HLF	.	.	0.820552	0.998863	1	0.815055	0.822803	70285	0.044425	0.00601086	12.8358	1.45949e-13	17:55287427:C:A	0	NA	Urate levels	rs7224610	17	55287427	1
1	ucbb_0430001	Umbilical cord blood triglycerides concentration	cord_blood_triglyceride_concentration	biospecimen_measurement	lipid_metabolism	chr17	64527891	rs374252937	T	TAC	63972458	65027891	intronic	CEP95	.	.	0.314249	0.750806	0	0.357193	0.358123	70285	-0.0349463	0.00573235	8.96444	1.08533e-09	17:64527891:T:TAC	0	NA	Asthma	rs1991401	17	64506317	0.827412
1	ucbb_0430001	Umbilical cord blood triglycerides concentration	cord_blood_triglyceride_concentration	biospecimen_measurement	lipid_metabolism	chr19	7293549	rs10427109	C	T	6793108	7811180	intronic	INSR	.	.	0.878325	0.906143	0	0.880081	0.875653	70285	-0.0430769	0.00744572	8.14077	7.23153e-09	19:7293549:C:T	0	NA	Metabolic syndrome	rs8101064	19	7293108	0.989092
1	ucbb_0430001	Umbilical cord blood triglycerides concentration	cord_blood_triglyceride_concentration	biospecimen_measurement	lipid_metabolism	chr19	11239812	rs2278426	C	T	10390797	12643939	exonic	ANGPTL8	.	nonsynonymous SNV	0.262193	0.996297	1	0.271667	0.264695	70285	-0.204084	0.00529318	324.487	0	19:11239812:C:T	0	NA	HDL cholesterol	rs2278426	19	11239812	1
1	ucbb_0430001	Umbilical cord blood triglycerides concentration	cord_blood_triglyceride_concentration	biospecimen_measurement	lipid_metabolism	chr19	33405526	rs4805881	A	C	32821184	33923095	intronic	PEPD	.	.	0.468228	0.990113	0	0.481069	0.469902	70285	-0.0379894	0.00468658	15.2813	5.23239e-16	19:33405526:A:C	0	NA	White blood cell count	rs4805881	19	33405526	1
1	ucbb_0430001	Umbilical cord blood triglycerides concentration	cord_blood_triglyceride_concentration	biospecimen_measurement	lipid_metabolism	chr19	44909976	rs1065853	G	T	44225697	45495658	downstream	APOE	dist=583	.	0.0450535	0.98431	0	0.044106	0.0418842	70285	-0.179947	0.0113779	55.6136	2.43445e-56	19:44909976:G:T	0	NA	Serum total cholesterol levels	rs1065853	19	44909976	1
1	ucbb_0430001	Umbilical cord blood triglycerides concentration	cord_blood_triglyceride_concentration	biospecimen_measurement	lipid_metabolism	chr20	12982070	rs364585	A	G	12458721	13492873	intergenic	BTBD3;SPTLC3	dist=1055461;dist=26902	.	0.595783	0.999886	1	0.600376	0.5941	70285	0.0278958	0.0046952	8.54866	2.82709e-09	20:12982070:A:G	0	NA	LDL cholesterol	rs364585	20	12982070	1
1	ucbb_0430001	Umbilical cord blood triglycerides concentration	cord_blood_triglyceride_concentration	biospecimen_measurement	lipid_metabolism	chr20	34701343	rs4431018	A	G	33821250	35625201	intronic	NCOA6	.	.	0.515273	0.909139	0	0.534114	0.538192	70285	-0.0353996	0.00483545	12.6083	2.46434e-13	20:34701343:A:G	0	NA	Peak expiratory flow	rs2889855	20	34689049	0.790088
1	ucbb_0430001	Umbilical cord blood triglycerides concentration	cord_blood_triglyceride_concentration	biospecimen_measurement	lipid_metabolism	chr20	40552606	rs6016382	T	A	40002677	41136938	intergenic	DHX35;MAFB	dist=1512885;dist=133242	.	0.561346	0.930459	0	0.558978	0.556877	70285	-0.0656228	0.0048024	41.7819	1.65234e-42	20:40552606:T:A	0	NA	Histidine levels	rs6029183	20	40552430	1
1	ucbb_0430001	Umbilical cord blood triglycerides concentration	cord_blood_triglyceride_concentration	biospecimen_measurement	lipid_metabolism	chr22	21447299	rs467127	T	A	20906862	22125777	UTR3	HIC2	ENST00000407464:c.*556T>A;ENST00000407598:c.*556T>A;ENST00000443632:c.*556T>A	.	0.923479	0.702107	0	0.939883	0.944241	70285	-0.0836903	0.0103719	15.1493	7.09088e-16	22:21447299:T:A	0	NA	NA	NA	NA	NA	NA
1	ucbb_0430001	Umbilical cord blood triglycerides concentration	cord_blood_triglyceride_concentration	biospecimen_measurement	lipid_metabolism	chr22	40320484	rs4470425	C	A	39645067	40826741	intronic	TNRC6B	.	.	0.436402	0.964778	0	0.452552	0.443906	70285	-0.0347829	0.00473276	12.7009	1.99113e-13	22:40320484:C:A	0	NA	Gallstone disease	rs41281265	22	40324700	0.953834
1	ucbb_0430001	Umbilical cord blood triglycerides concentration	cord_blood_triglyceride_concentration	biospecimen_measurement	lipid_metabolism	chr22	43941148	rs577344067	C	CAAA	43428075	44505244	intronic	PNPLA3	.	.	0.375356	0.866724	0	0.32949	NA	70285	0.0486509	0.0051157	20.7203	1.90414e-21	22:43941149:C:CAAA	0	NA	Triacylglycerol(56:5)_[M+NH4]1+ levels	rs1010022	22	43940430	0.83413
1	ucbb_0430001	Umbilical cord blood triglycerides concentration	cord_blood_triglyceride_concentration	biospecimen_measurement	lipid_metabolism	chrX	8837157	rs5978977	C	G	8333349	9361372	intergenic	FAM9A;FAM9B	dist=35774;dist=187075	.	0.577555	0.962749	0	0.585626	NA	70285	-0.0222645	0.00386881	8.06191	8.67142e-09	X:8837157:C:G	0	NA	Facial morphology (factor 17, height of vermillion upper lip)	rs1015495	X	8743713	0.502025
1	ucbb_0430001	Umbilical cord blood triglycerides concentration	cord_blood_triglyceride_concentration	biospecimen_measurement	lipid_metabolism	chrX	129720381	rs4830164	C	A	129201406	130236814	intergenic	APLN;XPNPEP2	dist=65425;dist=18598	.	0.308695	0.999391	1	0.309586	NA	70285	-0.0237482	0.00405107	8.34032	4.56752e-09	X:129720381:C:A	0	NA	Prolylproline levels	rs4830164	X	129720381	1
1	ucbb_0430001	Umbilical cord blood triglycerides concentration	cord_blood_triglyceride_concentration	biospecimen_measurement	lipid_metabolism	chrX	141117959	rs200140721	A	G	140497581	141630602	intergenic	SPANXB1;LDOC1	dist=114253;dist=55276	.	0.344189	0.790121	0	0.356868	NA	70285	-0.0324356	0.00443949	12.5608	2.74916e-13	X:141117959:A:G	0	NA	NA	NA	NA	NA	NA
1	ucbb_0450001	Umbilical cord blood total protein concentration	cord_blood_total_protein_concentration	biospecimen_measurement	total_protein	chr1	174816839	rs72717618	C	A	174316839	175423147	intronic	RABGAP1L	.	.	0.0815334	0.959206	0	0.079557	0.0863792	70285	-0.0481394	0.00870627	7.49277	3.21536e-08	1:174816839:C:A	0	NA	Endometriosis (MTAG)	rs34390425	1	175033938	0.869372
1	ucbb_0450001	Umbilical cord blood total protein concentration	cord_blood_total_protein_concentration	biospecimen_measurement	total_protein	chr2	26625178	rs1662992	T	C	26110961	27125178	intronic	CIB4	.	.	0.491311	0.891646	0	0.504899	0.50787	70285	0.0290932	0.00494512	8.39538	4.02365e-09	2:26625178:T:C	0	NA	Pulse pressure	rs1554902	2	26612529	0.67221
1	ucbb_0450001	Umbilical cord blood total protein concentration	cord_blood_total_protein_concentration	biospecimen_measurement	total_protein	chr2	89879976	rs367651950	A	AT	89379976	90379976	intergenic	RPIA;NONE	dist=1129047;dist=NONE	.	0.289942	0.344334	0	0.391688	NA	70285	-0.0482176	0.00873231	7.47412	3.35645e-08	2:89879976:A:AT	0	NA	Myopia (age of diagnosis)	rs2162488	2	90067545	0.457907
1	ucbb_0450001	Umbilical cord blood total protein concentration	cord_blood_total_protein_concentration	biospecimen_measurement	total_protein	chr2	91504596	rs1188152303	G	C	91004122	92004596	intergenic	NONE;NONE	dist=NONE;dist=NONE	.	0.281098	0.319971	0	0.421268	NA	70285	-0.0511834	0.00914832	7.65595	2.20826e-08	2:91504596:G:C	0	NA	Nuclear factor NF-kappa-B p105 subunit levels	rs377384710	2	91796864	0.183661
1	ucbb_0450001	Umbilical cord blood total protein concentration	cord_blood_total_protein_concentration	biospecimen_measurement	total_protein	chr2	108531906	rs5017297	C	T	107830773	109201729	intergenic	GCC2;LIMS1	dist=22491;dist=1765	.	0.818759	0.860924	0	0.815624	0.831307	70285	0.0423696	0.00654157	10.0288	9.35837e-11	2:108531906:C:T	0	NA	Birth weight	rs12104672	2	108534717	0.989524
1	ucbb_0450001	Umbilical cord blood total protein concentration	cord_blood_total_protein_concentration	biospecimen_measurement	total_protein	chr3	105954342	rs2470711	A	C	105453286	106473611	intergenic	CBLB;CCDC54	dist=84790;dist=1423097	.	0.442834	0.895769	0	0.443501	0.43984	70285	-0.0322142	0.00494853	10.1236	7.52315e-11	3:105954342:A:C	0	NA	NA	NA	NA	NA	NA
1	ucbb_0450001	Umbilical cord blood total protein concentration	cord_blood_total_protein_concentration	biospecimen_measurement	total_protein	chr3	148870720	rs6762230	T	C	148353354	149407591	intronic	CPA3	.	.	0.625378	0.812966	0	0.624802	0.622967	70285	0.0449372	0.00534643	16.369	4.27563e-17	3:148870720:T:C	0	NA	Hypertension (confirmatory factor analysis Factor 12)	rs6762230	3	148870720	1
1	ucbb_0450001	Umbilical cord blood total protein concentration	cord_blood_total_protein_concentration	biospecimen_measurement	total_protein	chr4	3440284	rs762861	G	C	2884588	3982992	downstream	RGS12	dist=371	.	0.494785	0.948054	0	0.520386	0.518984	70285	0.0375	0.00477886	14.3707	4.25893e-15	4:3440284:G:C	0	NA	LDL cholesterol levels	rs762861	4	3440284	1
1	ucbb_0450001	Umbilical cord blood total protein concentration	cord_blood_total_protein_concentration	biospecimen_measurement	total_protein	chr4	123953298	rs74628624	A	G	123444691	124462895	intergenic	SPRY1;ANKRD50	dist=549538;dist=710750	.	0.0399848	0.984063	0	0.038885	0.0384902	70285	0.065947	0.0120024	7.4069	3.91832e-08	4:123953298:A:G	0	NA	Nonsyndromic cleft lip with cleft palate	rs908822	4	123985102	0.959992
1	ucbb_0450001	Umbilical cord blood total protein concentration	cord_blood_total_protein_concentration	biospecimen_measurement	total_protein	chr6	63443109	rs2096346	T	C	62926981	63948172	intergenic	LGSN;PTP4A1	dist=123126;dist=78637	.	0.597706	0.952539	0	0.611959	0.603536	70285	0.028877	0.00486515	8.53314	2.92995e-09	6:63443109:T:C	0	NA	Thyroid stimulating hormone levels within normal range in pregnancy	rs6919709	6	63429951	0.899353
1	ucbb_0450001	Umbilical cord blood total protein concentration	cord_blood_total_protein_concentration	biospecimen_measurement	total_protein	chr7	22743871	rs368744763	A	AT	22224226	23271918	intergenic	IL6;TOMM7	dist=11869;dist=69100	.	0.729035	0.914534	0	0.726799	0.726913	70285	-0.0375159	0.00549795	11.0517	8.87769e-12	7:22743871:A:AT	0	NA	Platelet count	rs2066992	7	22728630	0.642755
1	ucbb_0450001	Umbilical cord blood total protein concentration	cord_blood_total_protein_concentration	biospecimen_measurement	total_protein	chr7	41738457	rs1124538	C	T	41210489	42272037	intergenic	INHBA;GLI3	dist=32623;dist=222492	.	0.767104	0.869681	0	0.784023	0.784052	70285	-0.0388348	0.00593096	10.2337	5.83848e-11	7:41738457:C:T	0	NA	Sex hormone-binding globulin levels	rs4534057	7	41729222	0.2241
1	ucbb_0450001	Umbilical cord blood total protein concentration	cord_blood_total_protein_concentration	biospecimen_measurement	total_protein	chr9	128021854	rs78021228	C	A	127521854	128521854	intergenic	EEIG1;NAIF1	dist=40865;dist=39379	.	0.199735	0.871232	0	0.194061	0.196666	70285	0.0340648	0.00623082	7.33976	4.57341e-08	9:128021854:C:A	0	NA	Monocyte count	rs10819335	9	128017419	0.802563
1	ucbb_0450001	Umbilical cord blood total protein concentration	cord_blood_total_protein_concentration	biospecimen_measurement	total_protein	chr10	94279951	rs2274225	C	T	93744291	94849017	intronic	PLCE1	.	.	0.219405	0.985226	0	0.209766	0.220871	70285	-0.0369179	0.00568864	10.0656	8.59805e-11	10:94279951:C:T	0	NA	Systolic blood pressure	rs2274225	10	94279951	1
1	ucbb_0450001	Umbilical cord blood total protein concentration	cord_blood_total_protein_concentration	biospecimen_measurement	total_protein	chr11	2835397	rs201986577	TCACACACACACA	T	2307569	3337406	intronic	KCNQ1	.	.	0.394033	0.981931	0	0.401757	0.393928	70285	0.0294885	0.00481025	9.05704	8.7692e-10	11:2835397:TCACACACAC:T	0	NA	Blood sugar levels	rs60808706	11	2836003	0.999302
1	ucbb_0450001	Umbilical cord blood total protein concentration	cord_blood_total_protein_concentration	biospecimen_measurement	total_protein	chr16	83947360	rs11149612	C	T	83444484	84449466	intronic	MLYCD	.	.	0.745926	0.944167	0	0.758895	0.746196	70285	-0.0389035	0.00549104	11.8565	1.39155e-12	16:83947360:C:T	0	NA	LDL cholesterol	rs11149612	16	83947360	1
1	ucbb_0450001	Umbilical cord blood total protein concentration	cord_blood_total_protein_concentration	biospecimen_measurement	total_protein	chr16	89655982	rs164752	G	A	89155982	90155982	intronic	CHMP1A	.	.	0.370271	0.97748	0	0.373388	0.368641	70285	-0.0278672	0.00488752	7.92585	1.18618e-08	16:89655982:G:A	0	NA	Melanoma	rs258322	16	89689495	0.805178
1	ucbb_0450001	Umbilical cord blood total protein concentration	cord_blood_total_protein_concentration	biospecimen_measurement	total_protein	chr17	1754359	rs1057335	G	A	1209909	2254359	exonic	SERPINF2	.	nonsynonymous SNV	0.16461	0.775236	0	0.168686	0.163733	70285	-0.044027	0.00711174	9.2227	5.98825e-10	17:1754359:G:A	0	NA	Serum phosphate levels	rs1057335	17	1754359	1
1	ucbb_0450001	Umbilical cord blood total protein concentration	cord_blood_total_protein_concentration	biospecimen_measurement	total_protein	chr19	35065825	rs1672992	C	T	34562545	35565825	intronic	HPN	.	.	0.912189	0.867774	0	0.920638	0.920633	70285	0.0483315	0.00885681	7.31491	4.84273e-08	19:35065825:C:T	0	NA	Plateletcrit	rs1672992	19	35065825	1
1	ucbb_0450001	Umbilical cord blood total protein concentration	cord_blood_total_protein_concentration	biospecimen_measurement	total_protein	chr19	49496752	rs2280401	G	A	48940719	50089884	intronic	RPS11	.	.	0.160894	0.969129	1	0.151597	0.159966	70285	0.0633381	0.00644504	22.0665	8.58025e-23	19:49496752:G:A	0	NA	Serum albumin levels	rs2280401	19	49496752	1
1	ucbb_0450001	Umbilical cord blood total protein concentration	cord_blood_total_protein_concentration	biospecimen_measurement	total_protein	chr20	58891314	rs1464407592	G	GCCT	58388417	59391412	UTR5	GNAS	ENST00000371095:c.-413_-412insCCT	.	0.15625	0.927638	0	0.123242	NA	70285	-0.041603	0.00663403	9.44565	3.58385e-10	20:58891314:G:GCCT	0	NA	Diastolic blood pressure	rs1407040	20	58897119	0.512251
1	ucbb_0450001	Umbilical cord blood total protein concentration	cord_blood_total_protein_concentration	biospecimen_measurement	total_protein	chr22	21453317	rs34921403	T	TA	20910760	21970689	intergenic	HIC2;TMEM191C	dist=1854;dist=13106	.	0.39099	0.874837	0	0.399617	NA	70285	-0.0337	0.0050857	10.4635	3.43954e-11	22:21453317:T:TA	0	NA	Polyunsaturated fatty acids	rs465500	22	21444618	0.748178
1	ucbb_0450001	Umbilical cord blood total protein concentration	cord_blood_total_protein_concentration	biospecimen_measurement	total_protein	chrX	141117959	rs200140721	A	G	140609299	141630602	intergenic	SPANXB1;LDOC1	dist=114253;dist=55276	.	0.344189	0.790121	0	0.356868	NA	70285	-0.0303614	0.00448531	10.8874	1.29599e-11	X:141117959:A:G	0	NA	NA	NA	NA	NA	NA
1	ucbb_0450001	Umbilical cord blood total protein concentration	cord_blood_total_protein_concentration	biospecimen_measurement	total_protein	chrX	153627532	rs3020789	C	T	153080781	154144302	intergenic	CCNQ;DUSP9	dist=27487;dist=15002	.	0.652756	0.950484	0	0.659959	NA	70285	-0.0315135	0.0040832	13.927	1.18304e-14	X:153627532:C:T	0	NA	Serum uric acid levels	rs3020789	X	153627532	1
1	ucbb_0460001	Umbilical cord blood albumin concentration	cord_blood_albumin_concentration	biospecimen_measurement	albumin	chr2	26625178	rs1662992	T	C	26110441	27138336	intronic	CIB4	.	.	0.491311	0.891646	0	0.504899	0.50787	70285	0.0362443	0.00499537	12.398	3.99945e-13	2:26625178:T:C	0	NA	Pulse pressure	rs1554902	2	26612529	0.67221
1	ucbb_0460001	Umbilical cord blood albumin concentration	cord_blood_albumin_concentration	biospecimen_measurement	albumin	chr3	48360993	rs35051157	T	TA	47858338	48865989	intergenic	SPINK8;FBXW12	dist=27332;dist=11226	.	0.605647	0.889388	0	0.58822	NA	70285	-0.0301532	0.00511036	8.44057	3.62602e-09	3:48360993:T:TA	0	NA	Estimated glomerular filtration rate	rs7651407	3	48402409	0.633293
1	ucbb_0460001	Umbilical cord blood albumin concentration	cord_blood_albumin_concentration	biospecimen_measurement	albumin	chr3	148870720	rs6762230	T	C	148353354	149407591	intronic	CPA3	.	.	0.625378	0.812966	0	0.624802	0.622967	70285	0.038274	0.00540059	11.8631	1.37057e-12	3:148870720:T:C	0	NA	Hypertension (confirmatory factor analysis Factor 12)	rs6762230	3	148870720	1
1	ucbb_0460001	Umbilical cord blood albumin concentration	cord_blood_albumin_concentration	biospecimen_measurement	albumin	chr4	3442204	rs13108218	A	G	2884588	3982992	intronic	HGFAC	.	.	0.448225	0.952613	0	0.451636	0.451701	70285	-0.0462258	0.00484663	20.8356	1.46016e-21	4:3442204:A:G	0	NA	Estimated glomerular filtration rate	rs13108218	4	3442204	1
1	ucbb_0460001	Umbilical cord blood albumin concentration	cord_blood_albumin_concentration	biospecimen_measurement	albumin	chr4	73360328	rs10008400	C	T	72774686	74065665	intergenic	ANKRD17;ALB	dist=101530;dist=36786	.	0.347788	0.952787	0	0.363044	0.355214	70285	-0.0368101	0.00505747	12.4712	3.37909e-13	4:73360328:C:T	0	NA	N(4)-(beta-N-acetylglucosaminyl)-L-asparaginase levels	rs667	4	73414548	0.975348
1	ucbb_0460001	Umbilical cord blood albumin concentration	cord_blood_albumin_concentration	biospecimen_measurement	albumin	chr4	123957523	rs200115086	ACT	A	123421913	124462895	intergenic	SPRY1;ANKRD50	dist=553764;dist=706523	.	0.0406651	0.962719	0	0.035766	0.0383037	70285	0.0677304	0.0121692	7.5833	2.61036e-08	4:123957523:ACT:A	0	NA	Nonsyndromic cleft lip with cleft palate	rs908822	4	123985102	0.956429
1	ucbb_0460001	Umbilical cord blood albumin concentration	cord_blood_albumin_concentration	biospecimen_measurement	albumin	chr5	73085777	rs144379859	AAAATAAATAAATAAAT	A	72308347	73626948	intronic	FCHO2	.	.	0.422116	0.873801	0	0.44502	0.433686	70285	-0.034031	0.00509678	10.6127	2.4395e-11	5:73085777:AAAATAAATA:A	0	NA	Aspartate aminotransferase levels	rs689122	5	73090902	0.882782
1	ucbb_0460001	Umbilical cord blood albumin concentration	cord_blood_albumin_concentration	biospecimen_measurement	albumin	chr5	143160060	rs200678768	CT	C	142655574	143693240	intronic	ARHGAP26	.	.	0.38742	0.918391	0	0.383665	0.38065	70285	-0.0310051	0.00504404	9.10224	7.90242e-10	5:143160060:CT:C	0	NA	Height	rs2578602	5	143158902	0.887596
1	ucbb_0460001	Umbilical cord blood albumin concentration	cord_blood_albumin_concentration	biospecimen_measurement	albumin	chr6	52554519	rs1364103079	CA	C	52054519	53078082	intronic	TRAM2	.	.	0.272849	0.784406	0	0.234973	0.25373	70285	-0.0368849	0.00597224	9.1823	6.57204e-10	6:52554522:CA:C	0	NA	Appendicular lean mass	rs796663884	6	52561487	0.464102
1	ucbb_0460001	Umbilical cord blood albumin concentration	cord_blood_albumin_concentration	biospecimen_measurement	albumin	chr6	151716421	rs2206949	C	T	151189119	152237133	intronic	ESR1	.	.	0.156673	0.89697	0	0.166145	0.164516	70285	0.0424552	0.00682922	9.29438	5.07715e-10	6:151716421:C:T	0	NA	Endometriosis	rs2206949	6	151716421	1
1	ucbb_0460001	Umbilical cord blood albumin concentration	cord_blood_albumin_concentration	biospecimen_measurement	albumin	chr7	41738457	rs1124538	C	T	41210489	42272037	intergenic	INHBA;GLI3	dist=32623;dist=222492	.	0.767104	0.869681	0	0.784023	0.784052	70285	-0.0433442	0.00599202	12.3277	4.70219e-13	7:41738457:C:T	0	NA	Sex hormone-binding globulin levels	rs4534057	7	41729222	0.2241
1	ucbb_0460001	Umbilical cord blood albumin concentration	cord_blood_albumin_concentration	biospecimen_measurement	albumin	chr7	73531435	rs35861594	C	CA	72926113	74086544	intergenic	BAZ1B;BCL7B	dist=9142;dist=4921	.	0.110025	0.915641	0	0.109079	NA	70285	-0.046675	0.00790077	8.45967	3.47e-09	7:73531436:C:CA	0	NA	Oleoyl-oleoyl-glycerol (18:1/18:1) [1] levels	rs11983997	7	73524914	0.83451
1	ucbb_0460001	Umbilical cord blood albumin concentration	cord_blood_albumin_concentration	biospecimen_measurement	albumin	chr9	128021854	rs78021228	C	A	127487153	128525067	intergenic	EEIG1;NAIF1	dist=40865;dist=39379	.	0.199735	0.871232	0	0.194061	0.196666	70285	0.0392068	0.00629351	9.33043	4.67272e-10	9:128021854:C:A	0	NA	Monocyte count	rs10819335	9	128017419	0.802563
1	ucbb_0460001	Umbilical cord blood albumin concentration	cord_blood_albumin_concentration	biospecimen_measurement	albumin	chr10	17850189	rs34534206	T	C	17345086	18350189	intronic	MRC1	.	.	0.46521	0.825911	0	0.506132	0.507944	70285	0.0304237	0.00519376	8.32861	4.69235e-09	10:17850189:T:C	0	NA	IDP SWI T2star left caudate	rs200793564	10	17846757	0.764985
1	ucbb_0460001	Umbilical cord blood albumin concentration	cord_blood_albumin_concentration	biospecimen_measurement	albumin	chr15	57236837	rs182705533	A	T	56633628	57736837	intronic	TCF12	.	.	0.0057973	0.4768	0	0.002275	0.00160376	70285	0.249096	0.0444169	7.68925	2.04527e-08	15:57236837:A:T	0	NA	Low density lipoprotein cholesterol levels	rs72749502	15	57004880	0.374064
1	ucbb_0460001	Umbilical cord blood albumin concentration	cord_blood_albumin_concentration	biospecimen_measurement	albumin	chr15	77996385	rs76398134	G	A	77496385	78558702	UTR3	TBC1D2B	ENST00000300584:c.*1775C>T;ENST00000409931:c.*1870C>T	.	0.111425	0.911853	0	0.101453	0.101745	70285	-0.046355	0.00782955	8.49358	3.20937e-09	15:77996385:G:A	0	NA	Serum albumin levels	rs872926	15	78058702	0.90904
1	ucbb_0460001	Umbilical cord blood albumin concentration	cord_blood_albumin_concentration	biospecimen_measurement	albumin	chr16	83947360	rs11149612	C	T	83445712	84449466	intronic	MLYCD	.	.	0.745926	0.944167	0	0.758895	0.746196	70285	-0.0342771	0.00554495	9.19773	6.34264e-10	16:83947360:C:T	0	NA	LDL cholesterol	rs11149612	16	83947360	1
1	ucbb_0460001	Umbilical cord blood albumin concentration	cord_blood_albumin_concentration	biospecimen_measurement	albumin	chr17	1733780	rs3809871	A	G	1233780	2252311	exonic	WDR81	.	synonymous SNV	0.688799	0.759415	0	0.724306	0.729711	70285	0.0331696	0.00582622	7.9041	1.2471e-08	17:1733780:A:G	0	NA	Albumin levels	rs9912287	17	1727698	0.625645
1	ucbb_0460001	Umbilical cord blood albumin concentration	cord_blood_albumin_concentration	biospecimen_measurement	albumin	chr19	10235587	rs139856393	TTTTATTTATTTA	T	9721871	10739973	intergenic	S1PR2;MRPL4	dist=4257;dist=16302	.	0.0940598	0.913989	0	0.106506	0.10872	70285	0.053125	0.00844093	9.50876	3.09913e-10	19:10235587:TTTTATTTAT:T	0	NA	Reticulocyte fraction of red cells	rs2288937	19	10230236	0.987001
1	ucbb_0460001	Umbilical cord blood albumin concentration	cord_blood_albumin_concentration	biospecimen_measurement	albumin	chr19	35065825	rs1672992	C	T	34550344	35565840	intronic	HPN	.	.	0.912189	0.867774	0	0.920638	0.920633	70285	0.0659325	0.00895329	12.7486	1.78402e-13	19:35065825:C:T	0	NA	Plateletcrit	rs1672992	19	35065825	1
1	ucbb_0460001	Umbilical cord blood albumin concentration	cord_blood_albumin_concentration	biospecimen_measurement	albumin	chr19	49496752	rs2280401	G	A	48940719	50139438	intronic	RPS11	.	.	0.160894	0.969129	1	0.151597	0.159966	70285	0.0844672	0.00651525	37.7112	1.94446e-38	19:49496752:G:A	0	NA	Serum albumin levels	rs2280401	19	49496752	1
1	ucbb_0460001	Umbilical cord blood albumin concentration	cord_blood_albumin_concentration	biospecimen_measurement	albumin	chr20	40569372	rs67532189	C	CAT	40014658	41102478	intergenic	DHX35;MAFB	dist=1529651;dist=116476	.	0.571572	0.939819	0	0.57253	0.56747	70285	0.029723	0.00488988	8.91605	1.21325e-09	20:40569372:C:CAT	0	NA	Low-density lipoprotein levels (MTAG)	rs6102039	20	40566399	0.998463
1	ucbb_0460001	Umbilical cord blood albumin concentration	cord_blood_albumin_concentration	biospecimen_measurement	albumin	chr20	58891314	rs1464407592	G	GCCT	58357551	59401754	UTR5	GNAS	ENST00000371095:c.-413_-412insCCT	.	0.15625	0.927638	0	0.123242	NA	70285	-0.0459013	0.00670047	11.133	7.36207e-12	20:58891314:G:GCCT	0	NA	Diastolic blood pressure	rs1407040	20	58897119	0.512251
1	ucbb_0460001	Umbilical cord blood albumin concentration	cord_blood_albumin_concentration	biospecimen_measurement	albumin	chrX	77534920	rs3027532	T	C	76929463	79088043	intronic	ATRX	.	.	0.549516	0.959699	0	0.547134	NA	70285	0.0242061	0.00392867	9.14201	7.21091e-10	X:77534920:T:C	0	NA	Height	rs12837147	X	77914078	0.949114
1	ucbb_0460001	Umbilical cord blood albumin concentration	cord_blood_albumin_concentration	biospecimen_measurement	albumin	chrX	153627532	rs3020789	C	T	153081833	154144302	intergenic	CCNQ;DUSP9	dist=27487;dist=15002	.	0.652756	0.950484	0	0.659959	NA	70285	-0.0271568	0.00412403	10.3421	4.54883e-11	X:153627532:C:T	0	NA	Serum uric acid levels	rs3020789	X	153627532	1
1	ucbb_0480001	Umbilical cord blood phospholipids concentration	cord_blood_phospholipid_concentration	biospecimen_measurement	phospholipid	chr1	10736809	rs880315	T	C	10234278	11236809	intronic	CASZ1	.	.	0.680432	0.916435	0	0.681457	0.68115	70285	-0.0419444	0.00543091	13.9454	1.13397e-14	1:10736809:T:C	0	NA	Hypertension	rs880315	1	10736809	1
1	ucbb_0480001	Umbilical cord blood phospholipids concentration	cord_blood_phospholipid_concentration	biospecimen_measurement	phospholipid	chr1	19446625	rs397781219	C	CA	18939175	19946625	intronic	CAPZB	.	.	0.543447	0.977221	0	0.534069	0.548187	70285	-0.029239	0.00491776	8.55992	2.75474e-09	1:19446625:C:CA	0	NA	Height	rs10917452	1	19444474	0.99509
1	ucbb_0480001	Umbilical cord blood phospholipids concentration	cord_blood_phospholipid_concentration	biospecimen_measurement	phospholipid	chr1	25502267	rs35886763	T	C	24753604	26018223	intergenic	MACO1;LDLRAP1	dist=2058;dist=41337	.	0.685222	0.877274	0	0.685223	0.68488	70285	-0.0354005	0.00556755	9.69058	2.03901e-10	1:25502267:T:C	0	NA	Phospholipids to total lipids ratio in medium LDL	rs35945278	1	25487320	0.996148
1	ucbb_0480001	Umbilical cord blood phospholipids concentration	cord_blood_phospholipid_concentration	biospecimen_measurement	phospholipid	chr1	41049310	rs3030391	A	ATGTGTG	40478873	41859469	intronic	SCMH1	.	.	0.291651	0.936363	0	0.30021	0.299381	70285	-0.0439498	0.00549773	14.8845	1.30467e-15	1:41049310:A:ATGTGTG	0	NA	Cognitive aspects of educational attainment	rs12729448	1	41044162	0.841151
1	ucbb_0480001	Umbilical cord blood phospholipids concentration	cord_blood_phospholipid_concentration	biospecimen_measurement	phospholipid	chr1	43285638	rs12032825	T	A	42772301	43792562	upstream	C1orf210	dist=21	.	0.186155	0.920498	0	0.201319	0.197449	70285	-0.0396045	0.00647533	9.01852	9.58253e-10	1:43285638:T:A	0	NA	Kidney injury molecule 1 levels	rs2991996	1	43276042	0.359437
1	ucbb_0480001	Umbilical cord blood phospholipids concentration	cord_blood_phospholipid_concentration	biospecimen_measurement	phospholipid	chr1	61092333	rs1909118	G	A	60588129	61673079	intronic	NFIA	.	.	0.506767	0.935736	0	0.50361	0.504625	70285	-0.0383049	0.00501571	13.6529	2.22382e-14	1:61092333:G:A	0	NA	Thioproline levels in elite athletes	rs964091	1	61102267	0.819168
1	ucbb_0480001	Umbilical cord blood phospholipids concentration	cord_blood_phospholipid_concentration	biospecimen_measurement	phospholipid	chr1	109279175	rs4970836	G	A	108218469	110286126	downstream	PSRC1	dist=381	.	0.912664	0.860807	0	0.925716	0.927197	70285	0.166661	0.00925973	71.6982	2.00355e-72	1:109279175:G:A	0	NA	Free cholesterol to total lipids ratio in chylomicrons and extremely large VLDL	rs4970836	1	109279175	1
1	ucbb_0480001	Umbilical cord blood phospholipids concentration	cord_blood_phospholipid_concentration	biospecimen_measurement	phospholipid	chr1	119372020	rs3765957	A	G	118858985	119946724	intronic	HAO2	.	.	0.302067	0.891035	0	0.334749	0.333843	70285	0.0387209	0.00560381	11.3138	4.85512e-12	1:119372020:A:G	0	NA	Alpha-hydroxyisovalerate levels	rs10802092	1	119392884	0.393829
1	ucbb_0480001	Umbilical cord blood phospholipids concentration	cord_blood_phospholipid_concentration	biospecimen_measurement	phospholipid	chr1	154426076	rs146402667	GAC	G	153898883	155155376	intronic	IL6R	.	.	0.388092	0.935102	0	0.364557	0.390049	70285	-0.0380989	0.00515223	12.8484	1.41775e-13	1:154426077:GAC:G	0	NA	Interleukin-6 levels	rs56383622	1	154432548	0.925257
1	ucbb_0480001	Umbilical cord blood phospholipids concentration	cord_blood_phospholipid_concentration	biospecimen_measurement	phospholipid	chr1	179355418	rs12141199	T	G	178785332	180087995	UTR3	SOAT1	ENST00000540564:c.*1777T>G;ENST00000539888:c.*1777T>G;ENST00000367619:c.*1777T>G	.	0.394411	0.940918	0	0.413197	0.408101	70285	0.0352233	0.00512189	11.2138	6.11223e-12	1:179355418:T:G	0	NA	Morningness	rs13306728	1	179343424	0.995473
1	ucbb_0480001	Umbilical cord blood phospholipids concentration	cord_blood_phospholipid_concentration	biospecimen_measurement	phospholipid	chr1	214099570	rs1223757	C	T	213471579	214611143	intergenic	PROX1;SMYD2	dist=58060;dist=181589	.	0.180082	0.904244	0	0.18147	0.173243	70285	-0.0788792	0.00662298	31.9786	1.05051e-32	1:214099570:C:T	0	NA	Red blood cell count	rs366684	1	214013919	0.278112
1	ucbb_0480001	Umbilical cord blood phospholipids concentration	cord_blood_phospholipid_concentration	biospecimen_measurement	phospholipid	chr1	231603245	rs6659854	C	A	231095597	232183304	intronic	TSNAX-DISC1	.	.	0.12002	0.912511	0	0.110601	0.115657	70285	-0.0650819	0.00785448	15.9312	1.17166e-16	1:231603245:C:A	0	NA	Mean corpuscular hemoglobin concentration	rs6659854	1	231603245	1
1	ucbb_0480001	Umbilical cord blood phospholipids concentration	cord_blood_phospholipid_concentration	biospecimen_measurement	phospholipid	chr2	12951623	rs372390419	GCACA	G	12430791	13759641	intergenic	TRIB2;LRATD1	dist=208890;dist=1681073	.	0.0984059	0.966188	0	0.100488	0.100552	70285	0.0804566	0.00830986	21.4444	3.59418e-22	2:12951625:GCACA:G	0	NA	Hip circumference adjusted for BMI	rs779395	2	12951318	0.869323
1	ucbb_0480001	Umbilical cord blood phospholipids concentration	cord_blood_phospholipid_concentration	biospecimen_measurement	phospholipid	chr2	21002409	rs1042034	C	T	20148432	22170395	exonic	APOB	.	nonsynonymous SNV	0.261014	0.999678	1	0.255355	0.257683	70285	-0.136725	0.00555924	132.835	1.46218e-133	2:21002409:C:T	0	NA	Triglycerides	rs1042034	2	21002409	1
1	ucbb_0480001	Umbilical cord blood phospholipids concentration	cord_blood_phospholipid_concentration	biospecimen_measurement	phospholipid	chr2	38645378	rs1226980016	C	CA	38145378	39145378	intergenic	HNRNPLL;GALM	dist=42342;dist=20736	.	0.0991547	0.885442	0	0.061582	NA	70285	-0.0479034	0.00865332	7.50901	3.09735e-08	2:38645379:C:CA	0	NA	Monocyte count	rs6544171	2	38644784	0.235346
1	ucbb_0480001	Umbilical cord blood phospholipids concentration	cord_blood_phospholipid_concentration	biospecimen_measurement	phospholipid	chr2	46065705	rs34009723	C	A	45462527	46567842	intronic	PRKCE	.	.	0.145278	0.973519	0	0.145483	0.147695	70285	0.0410979	0.00697999	8.40781	3.91012e-09	2:46065705:C:A	0	NA	Two-hour glucose in pregnancy (gestational week 30-32)	rs11682804	2	46048509	0.253119
1	ucbb_0480001	Umbilical cord blood phospholipids concentration	cord_blood_phospholipid_concentration	biospecimen_measurement	phospholipid	chr2	66525119	rs4233937	A	G	66002288	67061691	intronic	MEIS1	.	.	0.74066	0.954092	0	0.744862	0.749179	70285	-0.0489798	0.00568878	17.136	7.31139e-18	2:66525119:A:G	0	NA	Hemoglobin	rs4233937	2	66525119	1
1	ucbb_0480001	Umbilical cord blood phospholipids concentration	cord_blood_phospholipid_concentration	biospecimen_measurement	phospholipid	chr2	85937005	rs4832227	G	A	85284550	87822912	intergenic	ST3GAL5;POLR1A	dist=31806;dist=83211	.	0.452805	0.961677	0	0.442129	0.45558	70285	-0.115315	0.00497938	117.923	1.19399e-118	2:85937005:G:A	0	NA	Sulfatide (d18:1/24:1) levels	rs11689401	2	85940555	0.899593
1	ucbb_0480001	Umbilical cord blood phospholipids concentration	cord_blood_phospholipid_concentration	biospecimen_measurement	phospholipid	chr2	128056682	rs113534991	T	C	127155971	128699483	intergenic	SAP130;UGGT1	dist=28562;dist=34518	.	0.16917	0.948281	0	0.177207	0.180665	70285	-0.0561139	0.00665152	16.4846	3.27642e-17	2:128056682:T:C	0	NA	Medication use (agents acting on the renin-angiotensin system)	rs13008750	2	128066996	0.88304
1	ucbb_0480001	Umbilical cord blood phospholipids concentration	cord_blood_phospholipid_concentration	biospecimen_measurement	phospholipid	chr2	163587846	rs77559470	G	T	163055970	164109206	intergenic	KCNH7;FIGN	dist=749079;dist=5550	.	0.527066	0.882826	0	0.536023	0.526928	70285	0.0371924	0.00517808	12.1652	6.83597e-13	2:163587846:G:T	0	NA	Mean arterial pressure	rs77559470	2	163587846	1
1	ucbb_0480001	Umbilical cord blood phospholipids concentration	cord_blood_phospholipid_concentration	biospecimen_measurement	phospholipid	chr2	168968239	rs2892809	C	A	168468229	169577231	intronic	ABCB11	.	.	0.750892	0.964191	0	0.757197	0.759362	70285	-0.0340974	0.00572589	8.58478	2.60148e-09	2:168968239:C:A	0	NA	LDL cholesterol	rs2389606	2	168973262	0.981599
1	ucbb_0480001	Umbilical cord blood phospholipids concentration	cord_blood_phospholipid_concentration	biospecimen_measurement	phospholipid	chr2	197443723	rs386392248	A	AT	196781657	198357501	intergenic	SF3B1;COQ10B	dist=8644;dist=9770	.	0.576306	0.918614	0	0.575302	0.573549	70285	0.032809	0.00514653	9.73757	1.82991e-10	2:197443723:A:AT	0	NA	Schizophrenia	rs2914983	2	197449844	0.990029
1	ucbb_0480001	Umbilical cord blood phospholipids concentration	cord_blood_phospholipid_concentration	biospecimen_measurement	phospholipid	chr3	10511211	rs56089891	C	G	9988507	11081863	intronic	ATP2B2	.	.	0.319885	0.91956	0	0.350742	0.346151	70285	0.0604348	0.005395	28.3994	3.98658e-29	3:10511211:C:G	0	NA	1-palmitoyl-2-oleoyl-GPC (16:0/18:1) levels in elite athletes	rs7637108	3	10529783	0.513382
1	ucbb_0480001	Umbilical cord blood phospholipids concentration	cord_blood_phospholipid_concentration	biospecimen_measurement	phospholipid	chr3	47413596	rs4858868	G	A	46416286	48001899	downstream	PTPN23;SCAP	dist=85	.	0.51483	0.961697	0	0.521298	0.520439	70285	0.0299046	0.00492741	8.89048	1.28683e-09	3:47413596:G:A	0	NA	Non-tuberculous mycobacterial pulmonary disease	rs12487736	3	47418189	0.976391
1	ucbb_0480001	Umbilical cord blood phospholipids concentration	cord_blood_phospholipid_concentration	biospecimen_measurement	phospholipid	chr3	52000687	rs74329758	G	A	51471410	52500687	intergenic	RPL29;DUSP7	dist=4792;dist=48232	.	0.0992951	0.89171	0	0.106782	0.104878	70285	-0.0477799	0.0085586	7.62555	2.36837e-08	3:52000687:G:A	0	NA	Height	rs13099450	3	51979867	0.539783
1	ucbb_0480001	Umbilical cord blood phospholipids concentration	cord_blood_phospholipid_concentration	biospecimen_measurement	phospholipid	chr3	157077679	rs13322435	A	G	156576636	157579913	intergenic	LEKR1;CCNL1	dist=31550;dist=68829	.	0.59051	0.951675	0	0.593035	0.594286	70285	-0.0280247	0.00500629	7.6636	2.1697e-08	3:157077679:A:G	0	NA	Mean corpuscular hemoglobin	rs13322435	3	157077679	1
1	ucbb_0480001	Umbilical cord blood phospholipids concentration	cord_blood_phospholipid_concentration	biospecimen_measurement	phospholipid	chr3	171835678	rs4894775	C	T	171313956	172344409	intergenic	PLD1;TMEM212	dist=25195;dist=7671	.	0.42606	0.88317	0	0.419994	0.415859	70285	-0.0351125	0.00517152	10.9491	1.12435e-11	3:171835678:C:T	0	NA	Diacylglycerol (16:0_18:2) levels	rs11914688	3	171834633	0.902401
1	ucbb_0480001	Umbilical cord blood phospholipids concentration	cord_blood_phospholipid_concentration	biospecimen_measurement	phospholipid	chr4	3440284	rs762861	G	C	2884588	3961750	downstream	RGS12	dist=371	.	0.494785	0.948054	0	0.520386	0.518984	70285	0.0352981	0.00495231	11.9908	1.02141e-12	4:3440284:G:C	0	NA	LDL cholesterol levels	rs762861	4	3440284	1
1	ucbb_0480001	Umbilical cord blood phospholipids concentration	cord_blood_phospholipid_concentration	biospecimen_measurement	phospholipid	chr4	6727554	rs73211754	G	A	6224343	7232680	intergenic	BLOC1S4;KIAA0232	dist=9890;dist=55088	.	0.252416	0.908216	0	0.260771	0.257571	70285	0.033136	0.00582331	7.89665	1.26867e-08	4:6727554:G:A	0	NA	Lung function (FEV1/FVC)	rs73211754	4	6727554	1
1	ucbb_0480001	Umbilical cord blood phospholipids concentration	cord_blood_phospholipid_concentration	biospecimen_measurement	phospholipid	chr4	68500452	rs62317912	C	T	67990123	69007870	intergenic	TMPRSS11E;UGT2B17	dist=2848;dist=36721	.	0.0905439	1	1	0.087849	0.0892884	70285	-0.0472746	0.00841375	7.71589	1.92358e-08	4:68500452:C:T	0	NA	X-19141 levels	rs28862079	4	68505652	0.999496
1	ucbb_0480001	Umbilical cord blood phospholipids concentration	cord_blood_phospholipid_concentration	biospecimen_measurement	phospholipid	chr4	73430763	rs6829532	T	C	72911240	73930763	intergenic	ALB;AFP	dist=9281;dist=5458	.	0.302191	0.955999	0	0.306961	0.303707	70285	0.0296934	0.00537587	7.47838	3.32369e-08	4:73430763:T:C	0	NA	Height	rs6829532	4	73430763	1
1	ucbb_0480001	Umbilical cord blood phospholipids concentration	cord_blood_phospholipid_concentration	biospecimen_measurement	phospholipid	chr4	78838642	rs13122868	T	G	78338642	79338642	intronic	BMP2K	.	.	0.0632881	0.924913	0	0.060882	0.0573997	70285	0.0563146	0.0102977	7.34341	4.53513e-08	4:78838642:T:G	0	NA	White blood cell count	rs143407796	4	78719704	0.745691
1	ucbb_0480001	Umbilical cord blood phospholipids concentration	cord_blood_phospholipid_concentration	biospecimen_measurement	phospholipid	chr4	99560586	rs6825248	T	A	99013512	100122588	intronic	TRMT10A	.	.	0.169797	0.981876	0	0.181544	0.166754	70285	0.0434606	0.00650263	10.6322	2.33238e-11	4:99560586:T:A	0	NA	Phospholipids in very small VLDL	rs28497720	4	99566213	0.995731
1	ucbb_0480001	Umbilical cord blood phospholipids concentration	cord_blood_phospholipid_concentration	biospecimen_measurement	phospholipid	chr4	105154341	rs2189234	T	G	104296549	106001226	intronic	TET2	.	.	0.609621	0.999475	1	0.611342	0.61782	70285	-0.0532488	0.00493621	26.4036	3.94821e-27	4:105154341:T:G	0	NA	Ulcerative colitis	rs2189234	4	105154341	1
1	ucbb_0480001	Umbilical cord blood phospholipids concentration	cord_blood_phospholipid_concentration	biospecimen_measurement	phospholipid	chr4	123837618	rs58148580	C	T	123289429	124462895	intergenic	SPRY1;ANKRD50	dist=433858;dist=826430	.	0.0331163	0.981059	0	0.033365	0.0320752	70285	0.0856094	0.0136481	9.44976	3.5501e-10	4:123837618:C:T	0	NA	Platelet count	rs58148580	4	123837618	1
1	ucbb_0480001	Umbilical cord blood phospholipids concentration	cord_blood_phospholipid_concentration	biospecimen_measurement	phospholipid	chr5	35967898	rs10491431	C	A	35462551	36493462	intronic	UGT3A1	.	.	0.312801	0.99686	1	0.298561	0.311987	70285	-0.0351501	0.00520556	10.8374	1.45412e-11	5:35967898:C:A	0	NA	Plasma 5alpha-pregnan-3beta,20alpha-diol disulfate levels in chronic kidney disease	rs10491431	5	35967898	1
1	ucbb_0480001	Umbilical cord blood phospholipids concentration	cord_blood_phospholipid_concentration	biospecimen_measurement	phospholipid	chr5	143388175	rs9324921	C	A	142745335	144248185	intronic	NR3C1	.	.	0.316606	0.994615	1	0.3206	0.313404	70285	0.0344224	0.00519498	10.4626	3.44667e-11	5:143388175:C:A	0	NA	Eosinophil percentage of white cells	rs258756	5	143241507	0.138067
1	ucbb_0480001	Umbilical cord blood phospholipids concentration	cord_blood_phospholipid_concentration	biospecimen_measurement	phospholipid	chr6	32219828	rs1109771	A	G	24787947	34151665	intronic	NOTCH4	.	.	0.702346	0.986191	0	0.685826	0.697337	70285	-0.0531359	0.00530569	22.8823	1.31129e-23	6:32219828:A:G	0	NA	Phosphatidylcholine_32:0_[M+H]1+/Phosphatidylethanolamine_35:0_[M+H]1+/Phosphatidate_37:1_[M+NH4]1+ levels	rs206017	6	32208434	0.592572
1	ucbb_0480001	Umbilical cord blood phospholipids concentration	cord_blood_phospholipid_concentration	biospecimen_measurement	phospholipid	chr6	100831324	rs201555489	T	TA	99975828	101876827	intronic	ASCC3	.	.	0.330292	0.945167	0	0.32848	0.33623	70285	-0.0474033	0.0053024	18.4098	3.89224e-19	6:100831324:T:TA	0	NA	Renal function-related traits (eGRFcrea)	rs2797369	6	101226414	0.606224
1	ucbb_0480001	Umbilical cord blood phospholipids concentration	cord_blood_phospholipid_concentration	biospecimen_measurement	phospholipid	chr6	121665877	rs34576799	GA	G	121152486	122240694	intergenic	GJA1;HSF2	dist=216151;dist=733673	.	0.399077	0.958131	0	0.397153	0.403961	70285	0.0287887	0.00503939	7.95401	1.11171e-08	6:121665877:GA:G	0	NA	Vaginal microbiome MetaCyc pathway (PWY0-1479|tRNA processing)	rs4945696	6	121677297	0.579543
1	ucbb_0480001	Umbilical cord blood phospholipids concentration	cord_blood_phospholipid_concentration	biospecimen_measurement	phospholipid	chr6	130020090	rs113898003	T	C	129520090	130524690	intronic	L3MBTL3	.	.	0.442057	0.971279	0	0.438776	NA	70285	-0.0299284	0.00493738	8.87038	1.34778e-09	6:130020090:T:C	0	NA	Heel bone mineral density	rs113898003	6	130020090	1
1	ucbb_0480001	Umbilical cord blood phospholipids concentration	cord_blood_phospholipid_concentration	biospecimen_measurement	phospholipid	chr6	143995156	rs111528115	T	C	143455332	144525735	intronic	PLAGL1	.	.	0.269399	0.952783	0	0.279738	0.276518	70285	0.0419708	0.00557655	13.2824	5.21915e-14	6:143995156:T:C	0	NA	Height	rs2268450	6	143964022	0.42039
1	ucbb_0480001	Umbilical cord blood phospholipids concentration	cord_blood_phospholipid_concentration	biospecimen_measurement	phospholipid	chr6	151701211	rs113950968	G	GT	151187645	152350845	intronic	ESR1	.	.	0.143373	0.933733	0	0.136349	0.136543	70285	-0.0543212	0.00712184	13.6206	2.39552e-14	6:151701211:G:GT	0	NA	Bone mineral density mean	rs851985	6	151699255	0.910797
1	ucbb_0480001	Umbilical cord blood phospholipids concentration	cord_blood_phospholipid_concentration	biospecimen_measurement	phospholipid	chr7	8247030	rs6969962	A	G	7740209	8756965	intronic	ICA1	.	.	0.380234	0.899842	0	0.365143	0.369424	70285	-0.0310693	0.00525414	8.47456	3.35305e-09	7:8247030:A:G	0	NA	NA	NA	NA	NA	NA
1	ucbb_0480001	Umbilical cord blood phospholipids concentration	cord_blood_phospholipid_concentration	biospecimen_measurement	phospholipid	chr7	13058160	rs6962268	C	G	12508377	13682547	intergenic	ARL4A;ETV1	dist=367202;dist=833069	.	0.569489	0.960852	0	0.562927	0.565269	70285	-0.0320348	0.0049792	9.90479	1.24512e-10	7:13058160:C:G	0	NA	Height	rs13247236	7	13043870	0.817907
1	ucbb_0480001	Umbilical cord blood phospholipids concentration	cord_blood_phospholipid_concentration	biospecimen_measurement	phospholipid	chr7	19331022	rs10950714	A	G	18815348	19840063	intergenic	FERD3L;POLR1F	dist=185601;dist=364439	.	0.244753	0.964648	0	0.25948	0.248508	70285	0.0361039	0.00572952	9.53019	2.94992e-10	7:19331022:A:G	0	NA	Major depressive disorder (ICD-10 coded)	rs12667733	7	19365025	0.332091
1	ucbb_0480001	Umbilical cord blood phospholipids concentration	cord_blood_phospholipid_concentration	biospecimen_measurement	phospholipid	chr7	21567665	rs55649657	C	G	21057869	22074588	intronic	DNAH11	.	.	0.32543	0.942778	0	0.328146	0.328584	70285	0.0311654	0.00533737	8.27997	5.24844e-09	7:21567665:C:G	0	NA	Cholesterol, total	rs55649657	7	21567665	1
1	ucbb_0480001	Umbilical cord blood phospholipids concentration	cord_blood_phospholipid_concentration	biospecimen_measurement	phospholipid	chr7	41729749	rs34263620	G	GT	41210489	42272654	intergenic	INHBA;GLI3	dist=23915;dist=231200	.	0.806191	0.861942	0	0.813404	0.811801	70285	-0.0410657	0.00659576	9.32033	4.78267e-10	7:41729749:G:GT	0	NA	Estimated glomerular filtration rate (creatinine)	rs10282595	7	41731406	0.273096
1	ucbb_0480001	Umbilical cord blood phospholipids concentration	cord_blood_phospholipid_concentration	biospecimen_measurement	phospholipid	chr7	80656687	rs75326924	C	T	78989835	81641843	exonic	CD36	.	nonsynonymous SNV	0.0459344	0.993398	1	0.049801	0.0444577	70285	0.240911	0.0115849	95.3201	4.7852e-96	7:80656687:C:T	0	NA	HDL cholesterol	rs75326924	7	80656687	1
1	ucbb_0480001	Umbilical cord blood phospholipids concentration	cord_blood_phospholipid_concentration	biospecimen_measurement	phospholipid	chr7	95394734	rs11970910	A	G	94894734	95894734	exonic	PON3	.	nonsynonymous SNV	0.825175	0.913085	0	0.830503	0.832724	70285	-0.0371155	0.00667301	7.57404	2.66661e-08	7:95394734:A:G	0	NA	Group XIIB secretory phospholipase A2-like protein levels	rs2269829	7	95306817	0.174907
1	ucbb_0480001	Umbilical cord blood phospholipids concentration	cord_blood_phospholipid_concentration	biospecimen_measurement	phospholipid	chr7	99637276	rs10229552	T	A	98615871	101251241	intergenic	ZSCAN25;CYP3A5	dist=4868;dist=10918	.	0.252662	0.98939	0	0.254131	0.253692	70285	-0.0489866	0.00558396	17.7585	1.74381e-18	7:99637276:T:A	0	NA	Sex hormone-binding globulin levels	rs13362853	7	99625524	0.997949
1	ucbb_0480001	Umbilical cord blood phospholipids concentration	cord_blood_phospholipid_concentration	biospecimen_measurement	phospholipid	chr7	156519248	rs62494194	G	A	156019248	157028417	intergenic	SHH;RNF32	dist=706785;dist=121033	.	0.62419	0.950483	0	0.639479	0.632627	70285	-0.0288487	0.00512194	7.75019	1.7775e-08	7:156519248:G:A	0	NA	Appendicular lean mass	rs55911644	7	156518670	0.801335
1	ucbb_0480001	Umbilical cord blood phospholipids concentration	cord_blood_phospholipid_concentration	biospecimen_measurement	phospholipid	chr8	19988980	rs1003872758	T	G	19459965	20577715	intergenic	LPL;SLC18A1	dist=21721;dist=155875	.	0.122987	0.976949	0	0.095718	NA	70285	0.0520928	0.00741634	11.6665	2.15526e-12	8:19988980:T:G	0	NA	Sphingomyelin(42:3)_[M+H]1+ levels	rs76496571	8	19989930	0.984846
1	ucbb_0480001	Umbilical cord blood phospholipids concentration	cord_blood_phospholipid_concentration	biospecimen_measurement	phospholipid	chr8	23546503	rs60392867	A	G	23039317	24050995	intronic	SLC25A37	.	.	0.615325	0.892253	0	0.617862	NA	70285	-0.0299647	0.00524038	7.96751	1.07768e-08	8:23546503:A:G	0	NA	Diastolic blood pressure	rs2280861	8	23547272	0.914007
1	ucbb_0480001	Umbilical cord blood phospholipids concentration	cord_blood_phospholipid_concentration	biospecimen_measurement	phospholipid	chr8	25167662	rs2941606	G	A	24667662	25695251	intergenic	NEFL;DOCK5	dist=211050;dist=17027	.	0.799952	0.89501	0	0.812686	0.809264	70285	0.0363503	0.00637457	7.92764	1.1813e-08	8:25167662:G:A	0	NA	Response to risperidone in schizophrenia	rs11993294	8	25181608	0.495836
1	ucbb_0480001	Umbilical cord blood phospholipids concentration	cord_blood_phospholipid_concentration	biospecimen_measurement	phospholipid	chr8	38073611	rs865946027	T	A	37573611	38573611	intergenic	EIF4EBP1;ASH2L	dist=13246;dist=31882	.	0.00287887	0.310195	0	0.002744	0.00171565	70285	-0.451915	0.0796775	7.84983	1.41309e-08	8:38073611:T:A	0	NA	NA	NA	NA	NA	NA
1	ucbb_0480001	Umbilical cord blood phospholipids concentration	cord_blood_phospholipid_concentration	biospecimen_measurement	phospholipid	chr8	76040259	rs117167333	T	C	74917121	76833175	intergenic	HNF4G;ZFHX4	dist=473425;dist=640988	.	0.11264	0.827581	0	0.146836	0.143406	70285	-0.0590059	0.00838458	11.7082	1.95794e-12	8:76040259:T:C	0	NA	Cortical thickness	rs11994651	8	76213330	0.430819
1	ucbb_0480001	Umbilical cord blood phospholipids concentration	cord_blood_phospholipid_concentration	biospecimen_measurement	phospholipid	chr9	14309573	rs12554312	T	C	13800902	14809573	intronic	NFIB	.	.	0.228258	0.993314	1	0.225082	0.229226	70285	0.0399843	0.00585908	11.0539	8.83283e-12	9:14309573:T:C	0	NA	NA	NA	NA	NA	NA
1	ucbb_0480001	Umbilical cord blood phospholipids concentration	cord_blood_phospholipid_concentration	biospecimen_measurement	phospholipid	chr9	37543872	rs10814575	G	A	36988012	38132870	intronic	ENSG00000256966;FBXO10	.	.	0.746857	0.841294	0	0.782752	0.781217	70285	0.0581152	0.00615539	20.4342	3.67959e-21	9:37543872:G:A	0	NA	Severe COVID-19 infection	rs12001352	9	37533363	0.980722
1	ucbb_0480001	Umbilical cord blood phospholipids concentration	cord_blood_phospholipid_concentration	biospecimen_measurement	phospholipid	chr9	91183315	rs62565760	G	A	90683315	91718276	intergenic	SYK;AUH	dist=284766;dist=30500	.	0.197005	0.909527	0	0.211567	0.210988	70285	-0.0363392	0.00644583	7.76344	1.72409e-08	9:91183315:G:A	0	NA	Total bilirubin levels	rs56049491	9	91218276	0.844348
1	ucbb_0480001	Umbilical cord blood phospholipids concentration	cord_blood_phospholipid_concentration	biospecimen_measurement	phospholipid	chr9	99782956	rs565235888	C	G	98805584	100282956	intergenic	SEC61B;NR4A3	dist=552341;dist=38899	.	0.00328258	0.871132	0	0.003398	0.00328211	70285	-0.275356	0.0453053	8.91417	1.21851e-09	9:99782956:C:G	0	NA	NA	NA	NA	NA	NA
1	ucbb_0480001	Umbilical cord blood phospholipids concentration	cord_blood_phospholipid_concentration	biospecimen_measurement	phospholipid	chr9	104902020	rs1883025	C	T	102987822	105851666	intronic	ABCA1	.	.	0.282836	0.99886	1	0.287512	0.277152	70285	-0.205857	0.00544769	311.747	1.79061000000196e-312	9:104902020:C:T	0	NA	Cholesterol, total	rs1883025	9	104902020	1
1	ucbb_0480001	Umbilical cord blood phospholipids concentration	cord_blood_phospholipid_concentration	biospecimen_measurement	phospholipid	chr9	107738481	rs10979029	G	A	107236922	108284367	intergenic	KLF4;ACTL7B	dist=247999;dist=1116107	.	0.101203	0.860163	0	0.102703	0.112077	70285	-0.0668842	0.00877113	13.6142	2.43108e-14	9:107738481:G:A	0	NA	Mean corpuscular hemoglobin concentration	rs28784969	9	107773818	0.719708
1	ucbb_0480001	Umbilical cord blood phospholipids concentration	cord_blood_phospholipid_concentration	biospecimen_measurement	phospholipid	chr9	125554366	rs829179	G	A	123993944	126209322	intronic	MAPKAP1	.	.	0.821391	0.888684	0	0.822484	0.823064	70285	0.0472192	0.00678613	11.4626	3.44667e-12	9:125554366:G:A	0	NA	Mean arterial pressure	rs490234	9	125541455	0.442212
1	ucbb_0480001	Umbilical cord blood phospholipids concentration	cord_blood_phospholipid_concentration	biospecimen_measurement	phospholipid	chr10	45679222	rs35389736	A	G	44926429	46296605	intergenic	ZFAND4;WASHC2C	dist=6450;dist=47978	.	0.381632	0.916575	0	0.355304	0.368119	70285	-0.0411134	0.00517217	14.7256	1.88105e-15	10:45679222:A:G	0	NA	Height	rs7896175	10	45588052	0.843484
1	ucbb_0480001	Umbilical cord blood phospholipids concentration	cord_blood_phospholipid_concentration	biospecimen_measurement	phospholipid	chr10	58821598	rs1992658	G	A	58299843	59338029	intronic	BICC1	.	.	0.743386	0.879993	0	0.728621	0.735156	70285	0.0387011	0.00590553	10.2498	5.626e-11	10:58821598:G:A	0	NA	Morningness	rs9416744	10	58808177	0.978641
1	ucbb_0480001	Umbilical cord blood phospholipids concentration	cord_blood_phospholipid_concentration	biospecimen_measurement	phospholipid	chr10	61932164	rs7918242	A	C	61423607	62432164	intronic	ARID5B	.	.	0.129938	0.906005	0	0.13005	0.125615	70285	-0.0480712	0.00755945	9.69257	2.02969e-10	10:61932164:A:C	0	NA	Lifetime smoking	rs7901348	10	61919522	0.357957
1	ucbb_0480001	Umbilical cord blood phospholipids concentration	cord_blood_phospholipid_concentration	biospecimen_measurement	phospholipid	chr10	63291614	rs10650646	T	TA	62791614	64010007	intronic	JMJD1C	.	.	0.483067	0.948657	0	0.483203	0.48303	70285	0.0277008	0.00496147	7.62678	2.36167e-08	10:63291614:T:TA	0	NA	Total bilirubin levels	rs10995489	10	63281085	0.972198
1	ucbb_0480001	Umbilical cord blood phospholipids concentration	cord_blood_phospholipid_concentration	biospecimen_measurement	phospholipid	chr10	72932888	rs41280378	T	G	72213947	73459401	UTR3	OIT3	ENST00000334011:c.*364T>G	.	0.24327	0.898112	0	0.251602	0.256863	70285	0.049918	0.00590008	16.575	2.66073e-17	10:72932888:T:G	0	NA	Low density lipoprotein cholesterol levels	rs41280378	10	72932888	1
1	ucbb_0480001	Umbilical cord blood phospholipids concentration	cord_blood_phospholipid_concentration	biospecimen_measurement	phospholipid	chr10	99626782	rs35972826	GT	G	99112286	100215986	intergenic	SLC25A28;ENSG00000285932	dist=3990;dist=24812	.	0.791933	0.932183	0	0.806609	0.799344	70285	-0.0350026	0.00615769	7.88174	1.31299e-08	10:99626782:GT:G	0	NA	Diverticular disease	rs7098322	10	99631412	0.981423
1	ucbb_0480001	Umbilical cord blood phospholipids concentration	cord_blood_phospholipid_concentration	biospecimen_measurement	phospholipid	chr10	100875728	rs10786609	C	T	100365833	101507398	intergenic	PAX2;SLF2	dist=45784;dist=37235	.	0.345685	0.758845	0	0.349683	0.355997	70285	0.0502443	0.00582233	17.2106	6.15744e-18	10:100875728:C:T	0	NA	Menarche (age at onset)	rs10786610	10	100880906	0.979468
1	ucbb_0480001	Umbilical cord blood phospholipids concentration	cord_blood_phospholipid_concentration	biospecimen_measurement	phospholipid	chr10	121601849	rs12415739	A	G	121101849	122110028	intergenic	FGFR2;ATE1	dist=3391;dist=107544	.	0.618097	0.931993	0	0.62331	0.618156	70285	0.02937	0.00513875	7.96081	1.09444e-08	10:121601849:A:G	0	NA	Estrogen receptor status in breast cancer	rs3135718	10	121594355	0.386208
1	ucbb_0480001	Umbilical cord blood phospholipids concentration	cord_blood_phospholipid_concentration	biospecimen_measurement	phospholipid	chr11	1852842	rs907611	G	A	1292924	3061911	intronic	LSP1	.	.	0.252861	0.990667	1	0.258039	0.254998	70285	0.0737713	0.00560333	38.8589	1.38388e-39	11:1852842:G:A	0	NA	Bladder cancer	rs907611	11	1852842	1
1	ucbb_0480001	Umbilical cord blood phospholipids concentration	cord_blood_phospholipid_concentration	biospecimen_measurement	phospholipid	chr11	61801834	rs174545	C	G	61121700	62374417	UTR3	FADS1	ENST00000350997:c.*577G>C	.	0.3822	0.992914	0	0.381347	0.388595	70285	0.0516471	0.00502004	24.0988	7.96526e-25	11:61801834:C:G	0	NA	Delta-6 desaturase activity	rs174545	11	61801834	1
1	ucbb_0480001	Umbilical cord blood phospholipids concentration	cord_blood_phospholipid_concentration	biospecimen_measurement	phospholipid	chr11	75741441	rs144023941	A	ACTC	75225003	76358222	intergenic	MOGAT2;DGAT2	dist=8483;dist=18071	.	0.31476	0.985864	0	0.321627	0.314262	70285	-0.0414515	0.00525532	14.5111	3.08248e-15	11:75741441:A:ACTC	0	NA	Docosahexaenoic acid (22:6) levels	rs10160784	11	75745010	0.999864
1	ucbb_0480001	Umbilical cord blood phospholipids concentration	cord_blood_phospholipid_concentration	biospecimen_measurement	phospholipid	chr11	116828729	rs595049	C	A	116215567	117720535	upstream	APOC3	dist=977	.	0.601795	0.976611	0	0.604913	0.604841	70285	-0.0911896	0.00501978	73.0185	9.58297e-74	11:116828729:C:A	0	NA	Non-HDL cholesterol levels	rs2542051	11	116827022	0.995577
1	ucbb_0480001	Umbilical cord blood phospholipids concentration	cord_blood_phospholipid_concentration	biospecimen_measurement	phospholipid	chr12	8946399	rs149871778	G	GAAC	8399241	9502910	exonic	M6PR	.	nonframeshift insertion	0.24036	0.948168	0	0.236376	0.245487	70285	-0.0385116	0.00584865	10.3412	4.55827e-11	12:8946399:G:GAAC	0	NA	Cholesterol, total	rs4883201	12	8929985	0.860753
1	ucbb_0480001	Umbilical cord blood phospholipids concentration	cord_blood_phospholipid_concentration	biospecimen_measurement	phospholipid	chr12	49767122	rs553467646	A	ATTT	48861197	50358173	intergenic	TMBIM6;NCKAP5L	dist=2188;dist=24024	.	0.0449868	0.965877	0	0.038277	0.0393481	70285	-0.12369	0.0119501	24.3808	4.16102e-25	12:49767123:A:ATTT	0	NA	Alcohol consumption (drinks per week) (MTAG)	rs11615710	12	49493002	0.747123
1	ucbb_0480001	Umbilical cord blood phospholipids concentration	cord_blood_phospholipid_concentration	biospecimen_measurement	phospholipid	chr12	102731912	rs2172873	G	A	102231912	103231912	intergenic	IGF1;PAH	dist=250168;dist=104977	.	0.195228	0.95319	1	0.209431	0.205766	70285	-0.0349048	0.00629331	7.53502	2.91729e-08	12:102731912:G:A	0	NA	Uterine fibroids	rs2172873	12	102731912	1
1	ucbb_0480001	Umbilical cord blood phospholipids concentration	cord_blood_phospholipid_concentration	biospecimen_measurement	phospholipid	chr12	109501836	rs2241212	T	A	108276630	111469893	intronic	UBE3B	.	.	0.294639	0.986194	0	0.29091	0.292444	70285	0.118639	0.00537702	107.155	6.99842e-108	12:109501836:T:A	0	NA	Total cholesterol levels	rs2241212	12	109501836	1
1	ucbb_0480001	Umbilical cord blood phospholipids concentration	cord_blood_phospholipid_concentration	biospecimen_measurement	phospholipid	chr12	115117944	rs35431	C	T	114535084	115618502	intergenic	TBX3;MED13L	dist=433769;dist=840632	.	0.255386	0.996866	1	0.25622	0.249403	70285	-0.0766689	0.00558752	42.1218	7.5544e-43	12:115117944:C:T	0	NA	Hypertension	rs35434	12	115116871	0.998259
1	ucbb_0480001	Umbilical cord blood phospholipids concentration	cord_blood_phospholipid_concentration	biospecimen_measurement	phospholipid	chr12	120990604	rs1169296	A	G	120442741	121512849	intronic	HNF1A	.	.	0.541594	0.932227	0	0.527354	0.53573	70285	-0.0287607	0.00504398	7.92654	1.1843e-08	12:120990604:A:G	0	NA	Free cholesterol to total lipids ratio in small VLDL	rs1169296	12	120990604	1
1	ucbb_0480001	Umbilical cord blood phospholipids concentration	cord_blood_phospholipid_concentration	biospecimen_measurement	phospholipid	chr12	124778515	rs3825140	C	T	123862076	125814271	exonic	SCARB1	.	synonymous SNV	0.456344	0.94366	0	0.458563	0.464232	70285	0.104892	0.0050339	95.6997	1.99664e-96	12:124778515:C:T	0	NA	HDL cholesterol	rs838886	12	124779741	0.688206
1	ucbb_0480001	Umbilical cord blood phospholipids concentration	cord_blood_phospholipid_concentration	biospecimen_measurement	phospholipid	chr13	51478559	rs113462295	A	G	50761506	52631492	intergenic	INTS6;WDFY2	dist=24295;dist=105896	.	0.0613758	0.957104	0	0.059475	0.0622482	70285	-0.0931873	0.0102679	18.9466	1.13084e-19	13:51478559:A:G	0	NA	NA	NA	NA	NA	NA
1	ucbb_0480001	Umbilical cord blood phospholipids concentration	cord_blood_phospholipid_concentration	biospecimen_measurement	phospholipid	chr13	91387305	rs1365675999	ATT	A	90841373	91891122	intergenic	NONE;GPC5	dist=NONE;dist=11314	.	0.255527	0.819888	0	0.277565	0.282262	70285	0.0357161	0.00610582	8.30715	4.93003e-09	13:91387308:ATT:A	0	NA	Monocyte percentage of white cells	rs111371822	13	91352880	0.548521
1	ucbb_0480001	Umbilical cord blood phospholipids concentration	cord_blood_phospholipid_concentration	biospecimen_measurement	phospholipid	chr13	94601777	rs3897474	C	T	94101666	95120298	upstream	GPR180	dist=80	.	0.668096	0.851866	0	0.64447	0.637886	70285	-0.03253	0.00553435	8.38125	4.15671e-09	13:94601777:C:T	0	NA	Apolipoprotein A1 levels	rs3897473	13	94601666	0.993562
1	ucbb_0480001	Umbilical cord blood phospholipids concentration	cord_blood_phospholipid_concentration	biospecimen_measurement	phospholipid	chr14	31216488	rs1279676053	C	CT	30716488	31812652	intergenic	HECTD1;HEATR5A	dist=8684;dist=75300	.	0.359815	0.918549	0	0.36525	0.377965	70285	0.0303161	0.00523791	8.14691	7.13001e-09	14:31216488:C:CT	0	NA	White matter microstructure (fractional anisotropy)	rs4981087	14	31072417	0.294084
1	ucbb_0480001	Umbilical cord blood phospholipids concentration	cord_blood_phospholipid_concentration	biospecimen_measurement	phospholipid	chr14	100688883	rs12435171	G	A	100188883	101207176	intergenic	BEGAIN;DLK1	dist=101466;dist=36822	.	0.182336	0.86592	0	0.156514	0.166679	70285	-0.0453408	0.00672487	10.807	1.55955e-11	14:100688883:G:A	0	NA	Mean corpuscular volume	rs17099614	14	100701295	0.552349
1	ucbb_0480001	Umbilical cord blood phospholipids concentration	cord_blood_phospholipid_concentration	biospecimen_measurement	phospholipid	chr15	58431740	rs2070895	G	A	57859098	59336302	intronic	ALDH1A2;LIPC	.	.	0.505421	0.999348	1	0.513416	0.510555	70285	0.0658724	0.00484849	41.3153	4.83838e-42	15:58431740:G:A	0	NA	Advanced age-related macular degeneration	rs2070895	15	58431740	1
1	ucbb_0480001	Umbilical cord blood phospholipids concentration	cord_blood_phospholipid_concentration	biospecimen_measurement	phospholipid	chr15	65720105	rs8042366	A	T	64908107	66334919	intronic	DENND4A	.	.	0.736446	0.923349	0	0.735829	0.739855	70285	0.0437513	0.00572228	13.6826	2.07683e-14	15:65720105:A:T	0	NA	Red blood cell count	rs6494532	15	65683460	0.993855
1	ucbb_0480001	Umbilical cord blood phospholipids concentration	cord_blood_phospholipid_concentration	biospecimen_measurement	phospholipid	chr15	96156285	rs4984424	C	T	95651285	96671587	intergenic	MCTP2;NR2F2	dist=1672333;dist=169653	.	0.378906	0.945219	0	0.383135	0.388222	70285	0.0319356	0.00511988	9.35221	4.44416e-10	15:96156285:C:T	0	NA	Height	rs16976295	15	96166897	0.862863
1	ucbb_0480001	Umbilical cord blood phospholipids concentration	cord_blood_phospholipid_concentration	biospecimen_measurement	phospholipid	chr16	4143938	rs9936410	T	A	3554585	4721325	intergenic	ADCY9;SRL	dist=27496;dist=45436	.	0.216951	0.927337	0	0.229789	0.235641	70285	0.0449788	0.00611594	12.717	1.91867e-13	16:4143938:T:A	0	NA	Total testosterone levels	rs437115	16	4106422	0.800547
1	ucbb_0480001	Umbilical cord blood phospholipids concentration	cord_blood_phospholipid_concentration	biospecimen_measurement	phospholipid	chr16	16091165	rs35600994	G	A	15560641	16611310	intronic	ABCC1	.	.	0.392624	0.988179	0	0.389562	0.385611	70285	0.0473554	0.00496742	20.8167	1.52511e-21	16:16091165:G:A	0	NA	Mean corpuscular hemoglobin	rs16967755	16	16105398	0.722349
1	ucbb_0480001	Umbilical cord blood phospholipids concentration	cord_blood_phospholipid_concentration	biospecimen_measurement	phospholipid	chr16	56959249	rs12149545	G	A	56166360	57568432	intergenic	HERPUD1;CETP	dist=14385;dist=2674	.	0.201535	0.987174	0	0.208869	0.207705	70285	0.127251	0.00608522	96.376	4.20727e-97	16:56959249:G:A	0	NA	Coronary artery disease	rs12149545	16	56959249	1
1	ucbb_0480001	Umbilical cord blood phospholipids concentration	cord_blood_phospholipid_concentration	biospecimen_measurement	phospholipid	chr16	67657765	rs6979	A	G	66782697	68416710	exonic	ACD	.	nonsynonymous SNV	0.159023	0.995823	1	0.16822	0.155677	70285	0.0416297	0.00665328	9.40628	3.92392e-10	16:67657765:A:G	0	NA	Hemoglobin levels	rs6979	16	67657765	1
1	ucbb_0480001	Umbilical cord blood phospholipids concentration	cord_blood_phospholipid_concentration	biospecimen_measurement	phospholipid	chr16	72007737	rs1413583753	CAAAAA	C	71497071	72518449	upstream	DHODH	dist=846	.	0.277013	0.92812	0	0.29007	NA	70285	0.0342024	0.00562709	8.91519	1.21565e-09	16:72007737:CAAAAA:C	0	NA	Low density lipoprotein cholesterol levels	rs11648003	16	72018449	0.911355
1	ucbb_0480001	Umbilical cord blood phospholipids concentration	cord_blood_phospholipid_concentration	biospecimen_measurement	phospholipid	chr16	81455548	rs11861583	A	G	80952341	81971747	intronic	CMIP	.	.	0.386522	0.881152	0	0.380364	0.389527	70285	-0.0345654	0.00529407	10.1793	6.61759e-11	16:81455548:A:G	0	NA	Total cholesterol levels	rs898965	16	81452571	0.890875
1	ucbb_0480001	Umbilical cord blood phospholipids concentration	cord_blood_phospholipid_concentration	biospecimen_measurement	phospholipid	chr16	83945712	rs67890964	T	C	83442959	84454393	intronic	MLYCD	.	.	0.76147	0.991177	1	0.769198	0.75828	70285	-0.041185	0.00569518	12.321	4.77529e-13	16:83945712:T:C	0	NA	Sex hormone-binding globulin levels adjusted for BMI	rs67890964	16	83945712	1
1	ucbb_0480001	Umbilical cord blood phospholipids concentration	cord_blood_phospholipid_concentration	biospecimen_measurement	phospholipid	chr16	88462118	rs12922009	C	G	87942954	88986790	intronic	ZFPM1	.	.	0.520452	0.966189	0	0.534926	0.52469	70285	-0.0420651	0.0049403	16.7771	1.67071e-17	16:88462118:C:G	0	NA	C-reactive protein levels	rs60037105	16	88462228	0.998309
1	ucbb_0480001	Umbilical cord blood phospholipids concentration	cord_blood_phospholipid_concentration	biospecimen_measurement	phospholipid	chr17	47634852	rs4375701	C	T	46603913	49106831	intergenic	NPEPPS;KPNB1	dist=10187;dist=14624	.	0.34601	0.947895	0	0.334902	0.348463	70285	0.0769891	0.00520673	48.7468	1.79143e-49	17:47634852:C:T	0	NA	Hip circumference adjusted for BMI	rs4375701	17	47634852	1
1	ucbb_0480001	Umbilical cord blood phospholipids concentration	cord_blood_phospholipid_concentration	biospecimen_measurement	phospholipid	chr17	50642254	rs739922	T	A	50139359	51142254	intronic	ABCC3	.	.	0.263652	0.997241	1	0.262265	0.267902	70285	-0.032217	0.00548281	8.37644	4.20301e-09	17:50642254:T:A	0	NA	NA	NA	NA	NA	NA
1	ucbb_0480001	Umbilical cord blood phospholipids concentration	cord_blood_phospholipid_concentration	biospecimen_measurement	phospholipid	chr17	68465092	rs35359468	AT	A	67965092	68965092	intergenic	WIPI1;PRKAR1A	dist=7594;dist=46687	.	0.575655	0.913178	0	0.584297	0.587386	70285	-0.0281323	0.00511965	7.40808	3.90769e-08	17:68465092:AT:A	0	NA	Cholesterol levels in small HDL	rs2952290	17	68467242	0.972176
1	ucbb_0480001	Umbilical cord blood phospholipids concentration	cord_blood_phospholipid_concentration	biospecimen_measurement	phospholipid	chr18	3503428	rs16944935	T	C	3002815	4003428	intronic	DLGAP1	.	.	0.102557	0.887669	0	0.115803	0.12058	70285	0.0497578	0.00844816	8.41261	3.86714e-09	18:3503428:T:C	0	NA	NA	NA	NA	NA	NA
1	ucbb_0480001	Umbilical cord blood phospholipids concentration	cord_blood_phospholipid_concentration	biospecimen_measurement	phospholipid	chr18	49624627	rs73959583	G	A	49124627	50781617	intergenic	LIPG;ACAA2	dist=25442;dist=157537	.	0.308931	0.968499	0	0.3159	0.310085	70285	-0.031179	0.00531207	8.3593	4.3722e-09	18:49624627:G:A	0	NA	High density lipoprotein cholesterol levels	rs9958734	18	49592028	0.272415
1	ucbb_0480001	Umbilical cord blood phospholipids concentration	cord_blood_phospholipid_concentration	biospecimen_measurement	phospholipid	chr18	59911288	rs7231882	T	C	59408014	60429178	intergenic	PMAIP1;MC4R	dist=6983;dist=459774	.	0.84914	0.840114	0	0.850862	0.851559	70285	0.0480694	0.00736051	10.1841	6.54485e-11	18:59911288:T:C	0	NA	Taurolithocholate 3-sulfate levels in elite athletes	rs9319956	18	59926836	0.135826
1	ucbb_0480001	Umbilical cord blood phospholipids concentration	cord_blood_phospholipid_concentration	biospecimen_measurement	phospholipid	chr19	3375942	rs11668684	A	G	2705219	3887239	intronic	NFIC	.	.	0.483228	0.708103	0	0.492044	0.486424	70285	-0.0440781	0.00573922	13.7989	1.58891e-14	19:3375942:A:G	0	NA	Heel bone mineral density	rs76287541	19	3376044	0.746588
1	ucbb_0480001	Umbilical cord blood phospholipids concentration	cord_blood_phospholipid_concentration	biospecimen_measurement	phospholipid	chr19	7364402	rs36151895	A	AAGGAAGGAAGGC	6864402	7864402	intronic	ARHGEF18	.	.	0.304478	0.556792	0	0.29129	0.307176	70285	0.0399168	0.00703881	7.84773	1.41994e-08	19:7364404:A:AAGGAAGGAA	0	NA	Lung function (FEV1/FVC)	rs11879917	19	7412433	0.149531
1	ucbb_0480001	Umbilical cord blood phospholipids concentration	cord_blood_phospholipid_concentration	biospecimen_measurement	phospholipid	chr19	11131312	rs13306505	C	T	10116561	11916089	exonic	LDLR	.	nonsynonymous SNV	0.00940723	0.981883	1	0.009604	0.00965985	70285	-0.18403	0.0253521	12.4089	3.90032e-13	19:11131312:C:T	0	NA	Postprandial phospholipid levels in small HDL	rs10402112	19	11081001	0.219872
1	ucbb_0480001	Umbilical cord blood phospholipids concentration	cord_blood_phospholipid_concentration	biospecimen_measurement	phospholipid	chr19	29823552	rs4805483	A	G	29311332	30337944	intronic	CCNE1	.	.	0.271338	0.984957	1	0.272274	0.26932	70285	0.0317713	0.00547941	8.17403	6.69838e-09	19:29823552:A:G	0	NA	Trauma exposure	rs11671136	19	29804726	0.529632
1	ucbb_0480001	Umbilical cord blood phospholipids concentration	cord_blood_phospholipid_concentration	biospecimen_measurement	phospholipid	chr19	33357961	rs1254107137	C	CT	32857961	33857961	intergenic	CEBPA;CEBPG	dist=55427;dist=15724	.	0.222364	0.953141	0	0.230995	0.2224	70285	0.0328296	0.00596164	7.43721	3.65418e-08	19:33357962:C:CT	0	NA	Serum albumin levels	rs12610763	19	33350705	0.924717
1	ucbb_0480001	Umbilical cord blood phospholipids concentration	cord_blood_phospholipid_concentration	biospecimen_measurement	phospholipid	chr19	35061175	rs1688044	C	G	34550344	35572930	intronic	HPN	.	.	0.911127	0.871759	0	0.918843	0.919327	70285	0.0671286	0.00911269	12.7565	1.75186e-13	19:35061175:C:G	0	NA	Total cholesterol levels	rs1688040	19	35062926	0.967467
1	ucbb_0480001	Umbilical cord blood phospholipids concentration	cord_blood_phospholipid_concentration	biospecimen_measurement	phospholipid	chr19	44908822	rs7412	C	T	43762830	46422946	exonic	APOE	.	nonsynonymous SNV	0.0445035	0.979379	0	0.04376	0.0418096	70285	0.174521	0.0119269	47.7594	1.7402e-48	19:44908822:C:T	0	NA	LDL cholesterol	rs7412	19	44908822	1
1	ucbb_0480001	Umbilical cord blood phospholipids concentration	cord_blood_phospholipid_concentration	biospecimen_measurement	phospholipid	chr20	32627862	rs12481717	G	A	32120709	33143466	intergenic	NOL4L;C20orf203	dist=42529;dist=3763	.	0.5398	0.948497	0	0.548425	0.546696	70285	0.0315331	0.00496923	9.65472	2.21452e-10	20:32627862:G:A	0	NA	Medication use for hypertension (number of purchases)	rs79384779	20	32627142	0.934664
1	ucbb_0480001	Umbilical cord blood phospholipids concentration	cord_blood_phospholipid_concentration	biospecimen_measurement	phospholipid	chr20	34775672	rs570763953	CAA	C	34200742	35275672	intronic	NCOA6	.	.	0.40724	0.85498	0	0.391842	NA	70285	-0.029728	0.00531038	7.6641	2.16721e-08	20:34775672:CAA:C	0	NA	Highest math class taken (MTAG)	rs6088621	20	34830937	0.534301
1	ucbb_0480001	Umbilical cord blood phospholipids concentration	cord_blood_phospholipid_concentration	biospecimen_measurement	phospholipid	chr20	40544088	rs6016377	C	T	40044088	41102478	intergenic	DHX35;MAFB	dist=1504367;dist=141760	.	0.591138	0.904724	0	0.572032	0.574258	70285	-0.0308364	0.00515299	8.66254	2.175e-09	20:40544088:C:T	0	NA	Birth weight (MTAG)	rs6016377	20	40544088	1
1	ucbb_0480001	Umbilical cord blood phospholipids concentration	cord_blood_phospholipid_concentration	biospecimen_measurement	phospholipid	chr20	45909845	rs435306	G	T	45224460	46548867	intronic	PLTP	.	.	0.61844	0.985066	0	0.621708	0.616515	70285	-0.0512315	0.0049945	23.9609	1.09421e-24	20:45909845:G:T	0	NA	HDL cholesterol	rs435306	20	45909845	1
1	ucbb_0480001	Umbilical cord blood phospholipids concentration	cord_blood_phospholipid_concentration	biospecimen_measurement	phospholipid	chr20	63750626	rs6089970	C	T	63240795	64250626	intronic	ZBTB46	.	.	0.554581	0.962912	0	0.557577	0.557623	70285	-0.0292068	0.00494553	8.4545	3.51156e-09	20:63750626:C:T	0	NA	Eczema	rs6089970	20	63750626	1
1	ucbb_0480001	Umbilical cord blood phospholipids concentration	cord_blood_phospholipid_concentration	biospecimen_measurement	phospholipid	chr21	32272046	rs147395181	T	C	31772046	32798916	intronic	MIS18A	.	.	0.0361528	0.76143	0	0.056455	0.053036	70285	0.0897615	0.0147547	8.92993	1.17509e-09	21:32272046:T:C	0	NA	NA	NA	NA	NA	NA
1	ucbb_0480001	Umbilical cord blood phospholipids concentration	cord_blood_phospholipid_concentration	biospecimen_measurement	phospholipid	chr21	44851537	rs235314	C	T	44270267	45398056	exonic	PTTG1IP	.	nonsynonymous SNV	0.405143	0.931603	0	0.407186	0.408362	70285	-0.0469474	0.00508134	19.6048	2.48428e-20	21:44851537:C:T	0	NA	Gamma glutamyl transferase levels	rs235314	21	44851537	1
1	ucbb_0480001	Umbilical cord blood phospholipids concentration	cord_blood_phospholipid_concentration	biospecimen_measurement	phospholipid	chr22	21453317	rs34921403	T	TA	20913298	21988061	intergenic	HIC2;TMEM191C	dist=1854;dist=13106	.	0.39099	0.874837	0	0.399617	NA	70285	-0.0327966	0.00526879	9.31652	4.82481e-10	22:21453317:T:TA	0	NA	Polyunsaturated fatty acids	rs465500	22	21444618	0.748178
1	ucbb_0480001	Umbilical cord blood phospholipids concentration	cord_blood_phospholipid_concentration	biospecimen_measurement	phospholipid	chr22	43928975	rs3747207	G	A	43427490	44503881	intronic	PNPLA3	.	.	0.449333	0.97287	0	0.458565	0.454684	70285	0.0429203	0.00491943	17.5735	2.66993e-18	22:43928975:G:A	0	NA	Platelet count	rs3747207	22	43928975	1
1	ucbb_0480001	Umbilical cord blood phospholipids concentration	cord_blood_phospholipid_concentration	biospecimen_measurement	phospholipid	chr22	46087068	rs9626891	T	C	45587068	46587068	intergenic	WNT7B;PPARA	dist=109906;dist=63453	.	0.129604	0.997152	1	0.134636	0.128338	70285	-0.0395475	0.00718206	7.43632	3.66168e-08	22:46087068:T:C	0	NA	Weight	rs9626891	22	46087068	1
1	ucbb_0480001	Umbilical cord blood phospholipids concentration	cord_blood_phospholipid_concentration	biospecimen_measurement	phospholipid	chrX	24209608	rs6629818	C	G	23544869	24759854	intronic	ZFX	.	.	0.456268	0.96987	0	0.457699	NA	70285	0.0400008	0.00399525	22.8701	1.34865e-23	X:24209608:C:G	0	NA	Body mass index	rs2704823	X	24191715	0.869058
1	ucbb_0480001	Umbilical cord blood phospholipids concentration	cord_blood_phospholipid_concentration	biospecimen_measurement	phospholipid	chrX	77534920	rs3027532	T	C	76694858	79092637	intronic	ATRX	.	.	0.549516	0.959699	0	0.547134	NA	70285	0.0276369	0.00402922	11.1594	6.92787e-12	X:77534920:T:C	0	NA	Height	rs12837147	X	77914078	0.949114
1	ucbb_0480001	Umbilical cord blood phospholipids concentration	cord_blood_phospholipid_concentration	biospecimen_measurement	phospholipid	chrX	118153229	rs1230805	A	G	117653229	118653229	intergenic	KLHL13;WDR44	dist=35889;dist=192844	.	0.349566	0.963233	1	0.351834	NA	70285	0.0242155	0.00419333	8.11317	7.70602e-09	X:118153229:A:G	0	NA	Iron status biomarkers	rs2430212	X	117954093	0.363989
1	ucbb_0480001	Umbilical cord blood phospholipids concentration	cord_blood_phospholipid_concentration	biospecimen_measurement	phospholipid	chrX	129733824	rs4830166	C	G	129201406	130236814	intergenic	APLN;XPNPEP2	dist=78868;dist=5155	.	0.303084	0.985472	0	0.305756	NA	70285	-0.0277644	0.00429001	10.0141	9.68055e-11	X:129733824:C:G	0	NA	Serum uric acid levels	rs3788853	X	129736814	0.999424
1	upper_respiratory_tract_infection_cum_2y	Past medical history of upper respiratory tract infection up to 2 years old	upper_respiratory_tract_infection_history_2y	infection	common_infection	chr1	48950755	rs117345796	C	T	48450755	49476990	intronic	AGBL4	.	.	0.047867	0.946823	0	0.052714	0.0521408	60184	-0.161211	0.0284262	7.84836	1.41788e-08	1:48950755:C:T	0	NA	Diastolic blood pressure	rs241468	1	49335020	0.611892
1	urinary_tract_infections_cum_4y	Past medical history of urinary tract infection up to 4 years old	urinary_tract_infection_history_4y	infection	common_infection	chr1	212741603	rs144140404	A	G	212241603	213241603	intronic	NSL1	.	.	0.00805586	0.791138	0	0.008149	0.00675071	54500	1.36697	0.232263	8.40118	3.97027e-09	1:212741604:A:G	0	NA	NA	NA	NA	NA	NA
1	urinary_tract_infections_cum_4y	Past medical history of urinary tract infection up to 4 years old	urinary_tract_infection_history_4y	infection	common_infection	chr5	31566824	rs544962205	A	C	31066824	32066824	intergenic	C5orf22;PDZD2	dist=11771;dist=72307	.	0.00115249	0.313685	0	NA	NA	54500	3.61074	0.654146	7.46924	3.39438e-08	5:31566824:A:C	0	NA	NA	NA	NA	NA	NA
1	urinary_tract_infections_cum_4y	Past medical history of urinary tract infection up to 4 years old	urinary_tract_infection_history_4y	infection	common_infection	chr21	29817963	rs149802993	C	T	29214699	30317963	intronic	GRIK1	.	.	0.002557	0.520345	0	0.000157	0.000261077	54500	2.40241	0.413577	8.2013	6.29071e-09	21:29817963:C:T	0	NA	NA	NA	NA	NA	NA
1	urticaria_cum_4y	Past medical history of urticaria up to 4 years old	urticaria_history_4y	allergy_and_immunology	urticaria	chr1	196721814	rs33956114	C	CT	196205852	197221814	intronic	CFH;ENSG00000289697	.	.	0.477756	0.984919	0	0.493643	0.48579	54500	0.135509	0.0244834	7.50626	3.11702e-08	1:196721814:C:CT	0	NA	Serum total protein levels	rs529541	1	196750586	0.975871
1	urticaria_cum_4y	Past medical history of urticaria up to 4 years old	urticaria_history_4y	allergy_and_immunology	urticaria	chr1	247556467	rs56043070	G	A	247056467	248059286	splicing	GCSAML	ENST00000527084:exon3:UTR5;ENST00000536561:exon4:c.89+1G>A;ENST00000526896:exon4:c.89+1G>A;ENST00000463359:exon2:UTR5;ENST00000529512:exon3:UTR5;ENST00000623578:exon3:UTR5;ENST00000366488:exon2:c.89+1G>A	.	0.0548394	0.869918	0	0.061346	0.0596002	54500	0.373559	0.0526847	11.874	1.3366e-12	1:247556467:G:A	0	NA	Platelet count	rs56043070	1	247556467	1
1	urticaria_cum_4y	Past medical history of urticaria up to 4 years old	urticaria_history_4y	allergy_and_immunology	urticaria	chr3	42436590	rs398051869	T	TA	41936590	42936590	intergenic	LYZL4;VIPR1	dist=25980;dist=52709	.	0.590469	0.724672	0	0.576458	0.582277	54500	0.163345	0.0292512	7.6294	2.34747e-08	3:42436590:T:TA	0	NA	Response to antipsychotic treatment in schizophrenia (reasoning)	rs2286720	3	42406979	0.264207
1	urticaria_cum_4y	Past medical history of urticaria up to 4 years old	urticaria_history_4y	allergy_and_immunology	urticaria	chr3	177172178	rs9681749	T	C	176654401	177707952	intronic	TBL1XR1	.	.	0.255447	0.910475	0	0.255553	0.25	54500	0.185234	0.0287458	9.93382	1.16461e-10	3:177172178:T:C	0	NA	Mean corpuscular volume	rs766009815	3	177160473	0.981086
1	urticaria_cum_4y	Past medical history of urticaria up to 4 years old	urticaria_history_4y	allergy_and_immunology	urticaria	chr16	1251080	rs146777902	C	T	751080	1757403	intergenic	TPSAB1;TPSD1	dist=8526;dist=4979	.	0.100111	0.910148	0	0.092788	NA	54500	-0.25014	0.0451449	7.52134	3.01065e-08	16:1251080:C:T	0	NA	Tryptase beta-1 levels	rs35116045	16	1257403	0.937704
1	wheat_allergy_score_until_4yo_positive	Wheat allergy score positive up to 4 years old	wheat_allergy_score_positive_4y	allergy_and_immunology	food_allergy	chr6	32604053	rs9270892	A	T	28143894	34349156	intergenic	HLA-DRB1;HLA-DQA1	dist=14205;dist=24126	.	0.752672	0.98785	0	0.75943	0.750485	54484	-0.350415	0.0454896	13.877	1.32739e-14	6:32604053:A:T	0	NA	Ubiquitin carboxyl-terminal hydrolase 25 levels (USP25.9215.117.3)	rs9270891	6	32604051	1
1	atopic_dermatitis_cum_4y	Past medical history of atopic dermatitis up to 4 years old	atopic_dermatitis_history_4y	allergy_and_immunology	atopic_dermatitis	chr1	152196361	rs1460527793	G	A	151075301	153536853	intergenic	RPTN;HRNR	dist=37133;dist=15715	.	0.00613844	0.837101	0	0.003498	NA	54500	0.93556	0.107997	17.3371	4.60151e-18	1:152196361:G:A	1	1:152383617:C:T	Psoriasis	rs76337351	1	152760900	0.129138
1	atopic_dermatitis_cum_4y	Past medical history of atopic dermatitis up to 4 years old	atopic_dermatitis_history_4y	allergy_and_immunology	atopic_dermatitis	chr6	32301961	rs879587892	TC	T	30807500	33136048	intronic	TSBP1	.	.	0.149134	0.991342	0	0.147396	NA	54500	-0.148369	0.0265569	7.63588	2.3127e-08	6:32301961:TC:T	1	6:31384110:C:A	Body size at age 10	rs3129942	6	32370506	0.860232
1	c1hy_0060002_checked	Validated height (cm) on the measurement date recorded in the 1.5-year questionnaire (specified by variable C1hy_kei_c_age_m)	height_1.5y	anthropometry_measures	height	chr4	17791246	rs12640250	A	C	17115402	18912291	intergenic	FAM184B;DCAF16	dist=9625;dist=9409	.	0.485377	0.961578	0	0.490829	0.490415	53799	-0.0398507	0.00595758	10.6486	2.24595e-11	4:17791246:A:C	1	4:17883363:T:C	Type 2 diabetes	rs12640250	4	17791246	1
1	c1hy_0090101	Diagnosis of the following allergic disease at age 1 or later: Atopic dermatitis	atopic_dermatitis_1.5y	allergy_and_immunology	atopic_dermatitis	chr1	152228911	rs187068709	C	T	150609274	153671209	intergenic	HRNR;FLG	dist=4718;dist=73254	.	0.0150647	0.960374	0	0.020276	0.0142101	61836	0.701661	0.08483	15.8781	1.32404e-16	1:152228911:C:T	1	1:152422311:T:C	Atopic dermatitis	rs187068709	1	152228911	1
1	c1hy_0090201	Diagnosis of the following allergic disease at age 1 or later: Food allergy	food_allergy_1.5y	allergy_and_immunology	food_allergy	chr6	33080571	rs17221059	G	A	28901106	34668748	UTR5	HLA-DPB1	ENST00000416804:c.-313G>A	.	0.0201915	0.994047	0	0.018996	0.0206251	61836	0.360285	0.0640911	7.7227	1.89365e-08	6:33080571:G:A	1	6:32475187:T:G	Hypothyroidism or rheumatoid arthritis (pleiotropy)	rs17221059	6	33080571	1
1	c1hy_0092301	Diagnosis of the following infectious disease at age 1 or later: Vomiting and diarrhea (viral, e.g., rotavirus, norovirus, gastroenteritis)	gastroenteritis_1.5y	infection	common_infection	chr19	48714160	rs137857137	C	T	47813447	49412019	intronic	MAMSTR	.	.	0.0515094	0.922469	0	0.073074	0.0595629	61836	-0.371999	0.0382268	21.6545	2.21564e-22	19:48714160:C:T	1	19:48703374:A:T	Serum alkaline phosphatase levels	rs381254	19	48717947	0.360786
1	c1hy_0100001_3	Consumption status and reaction to specific foods: Eggs and/or egg ingredients| Partial avoidance	egg_partial_avoidance_1.5y	allergy_and_immunology	food_allergy	chr6	33174385	rs2076312	C	A	29880620	35475761	intronic	COL11A2	.	.	0.121608	0.999989	1	0.116471	0.125578	61202	0.19966	0.0345467	8.12522	7.49514e-09	6:33174385:C:A	1	6:32619236:C:T	Educational attainment	rs2076312	6	33174385	1
1	c1hy_0100001_4	Consumption status and reaction to specific foods: Eggs and/or egg ingredients| Has eaten before, however, now complete avoidance	egg_complete_avoidance_now_1.5y	allergy_and_immunology	food_allergy	chr6	32580879	rs72508181	GTGA	G	31921478	33577882	intronic	HLA-DRB1	.	.	0.0915555	0.657964	0	0.109153	NA	61202	-0.604426	0.106514	7.85696	1.39008e-08	6:32580879:GTGA:G	1	6:32475179:CT:C	Autism spectrum disorder or schizophrenia	rs9469174	6	32557141	0.537204
1	c1hy_0100203	Allergic symptoms after eating eggs or egg ingredients	egg_allergy_symptoms_1.5y	allergy_and_immunology	food_allergy	chr6	33077882	rs7770418	T	C	26872861	34941185	intronic	HLA-DPA1;HLA-DPB1	.	.	0.13093	0.99415	0	0.125686	0.135499	61836	0.254053	0.0315594	15.0819	8.28133e-16	6:33077882:T:C	1	6:32625390:C:T	Asthma	rs987870	6	33075103	0.951202
1	c1hy_0100301	Symptoms experienced within 3 hours after eating eggs or egg ingredients: Hives and itchiness, swelling on the face or lips	egg_immediate_skin_symptoms_1.5y	allergy_and_immunology	food_allergy	chr6	33076611	rs2071354	T	C	25201675	35994636	intronic	HLA-DPA1;HLA-DPB1	.	.	0.129571	0.999949	1	0.12427	0.13397	61836	0.260548	0.0317308	15.6596	2.18978e-16	6:33076611:T:C	1	6:32625390:C:T	Asthma	rs987870	6	33075103	0.999948
1	c1hy_0190001	Has your child ever had an itchy recurring rash for at least 2 months?	itchy_recurring_rash_history_ISAAC_1.5y	allergy_and_immunology	eczema	chr1	152196361	rs1460527793	G	A	150476609	153390411	intergenic	RPTN;HRNR	dist=37133;dist=15715	.	0.00613844	0.837101	0	0.003498	NA	61476	0.682666	0.0960446	11.9285	1.17896e-12	1:152196361:G:A	1	1:152228911:C:T	Psoriasis	rs76337351	1	152760900	0.129138
1	c1hy_0190001	Has your child ever had an itchy recurring rash for at least 2 months?	itchy_recurring_rash_history_ISAAC_1.5y	allergy_and_immunology	eczema	chr6	31374548	rs2853979	C	A	30807500	33729812	intergenic	HLA-B;MICA	dist=7481;dist=25236	.	0.452994	0.998066	0	0.439597	0.459757	61476	0.0957516	0.016551	8.14023	7.24052e-09	6:31374549:C:A	1	6:32598015:T:C	Neutrophil percentage of granulocytes	rs1131896	6	31411338	0.802232
1	c1hy_0200001	Has your child ever had an itchy rash at any time in the past 12 months?	itchy_rash_past_12m_ISAAC_1.5y	allergy_and_immunology	eczema	chr10	62796782	rs1415138000	C	CT	62084612	63520063	intergenic	ENSG00000285837;ADO	dist=124771;dist=7938	.	0.320839	0.984395	0	0.323557	0.319148	61650	-0.0934425	0.0169963	7.41504	3.84556e-08	10:62796783:C:CT	1	10:62959716:CA:C	Atopic dermatitis	rs1444418	10	62800710	0.989963
1	c1hy_0200001	Has your child ever had an itchy rash at any time in the past 12 months?	itchy_rash_past_12m_ISAAC_1.5y	allergy_and_immunology	eczema	chr1	152223760	rs138276994	A	G	150458254	153390411	intronic	HRNR	.	.	0.0079866	0.742224	0	0.005122	0.00510965	61650	0.585351	0.0900976	10.0861	8.20163e-11	1:152223760:A:G	1	1:152228911:C:T	Psoriasis	rs76337351	1	152760900	0.111807
1	c1hy_0200001	Has your child ever had an itchy rash at any time in the past 12 months?	itchy_rash_past_12m_ISAAC_1.5y	allergy_and_immunology	eczema	chr6	31374548	rs2853979	C	A	30673835	33729812	intergenic	HLA-B;MICA	dist=7481;dist=25236	.	0.452994	0.998066	0	0.439597	0.459757	61650	0.104372	0.0163134	9.8027	1.57507e-10	6:31374549:C:A	1	6:32598015:T:C	Neutrophil percentage of granulocytes	rs1131896	6	31411338	0.802232
1	c1hy_0201501	Has this itchy rash at any time affected any of the following areas? (please check all that apply) / Around the ears	itchy_rash_around_ears_ISAAC_1.5y	allergy_and_immunology	eczema	chr1	152196002	rs570692996	C	T	151696002	152982481	intergenic	RPTN;HRNR	dist=36774;dist=16074	.	0.0104409	0.849103	0	0.000322	0.000372967	61836	0.791616	0.141691	7.63609	2.31159e-08	1:152196002:C:T	1	1:152331380:G:C	Atopic dermatitis	rs187068709	1	152228911	0.807035
1	c1hy_0201801	Has this itchy rash at any time affected any of the following areas? (please check all that apply) / Outer arms	itchy_rash_outer_arms_ISAAC_1.5y	allergy_and_immunology	eczema	chr1	152331379	rs80301854	G	C	151412042	153144044	intergenic	FLG;FLG2	dist=6140;dist=17356	.	0.00665155	0.823721	0	0.005112	0.00510965	61836	0.895387	0.15795	7.84222	1.43807e-08	1:152331380:G:C	1	1:152383617:C:T	Psoriasis	rs76337351	1	152760900	0.143964
1	c1hy_0201901	Has this itchy rash at any time affected any of the following areas? (please check all that apply) / Wrists	itchy_rash_wrists_ISAAC_1.5y	allergy_and_immunology	eczema	chr1	152422311	rs182994962	T	C	148294826	153390411	intergenic	CRNN;LCE5A	dist=8048;dist=88492	.	0.0070466	0.940063	0	0.005847	0.00593018	61836	1.01852	0.139254	12.5866	2.5906e-13	1:152422311:T:C	1	1:152383617:C:T	Psoriasis	rs76337351	1	152760900	0.195052
1	c1hy_0202101	Has this itchy rash at any time affected any of the following areas? (please check all that apply) / Thighs	itchy_rash_thighs_ISAAC_1.5y	allergy_and_immunology	eczema	chr1	152331379	rs80301854	G	C	151451369	152929150	intergenic	FLG;FLG2	dist=6140;dist=17356	.	0.00665155	0.823721	0	0.005112	0.00510965	61836	0.799985	0.140109	7.94629	1.13164e-08	1:152331380:G:C	1	1:152228911:C:T	Psoriasis	rs76337351	1	152760900	0.143964
1	c1hy_0202301	Has this itchy rash at any time affected any of the following areas? (please check all that apply) / Legs below the knees	itchy_rash_legs_below_knees_ISAAC_1.5y	allergy_and_immunology	eczema	chr1	152196002	rs570692996	C	T	148383513	153390411	intergenic	RPTN;HRNR	dist=36774;dist=16074	.	0.0104409	0.849103	0	0.000322	0.000372967	61836	0.949511	0.1356	11.5989	2.51826e-12	1:152196002:C:T	1	1:152331380:G:C	Atopic dermatitis	rs187068709	1	152228911	0.807035
1	c1hy_0202401	Has this itchy rash at any time affected any of the following areas? (please check all that apply) / Ankles (front area)	itchy_rash_front_of_ankles_ISAAC_1.5y	allergy_and_immunology	eczema	chr1	151868999	rs144485140	G	C	148186604	153144044	intergenic	THEM5;THEM4	dist=15287;dist=1867	.	0.0276574	0.86756	0	0.025976	0.0238326	61836	0.623336	0.0875725	11.9604	1.09547e-12	1:151868999:G:C	1	1:152383617:C:T	NA	NA	NA	NA	NA
1	c1hy_0210001	Has your child ever had atopic dermatitis?	atopic_dermatitis_history_ISAAC_1.5y	allergy_and_immunology	atopic_dermatitis	chr1	152228911	rs187068709	C	T	151368999	153671209	intergenic	HRNR;FLG	dist=4718;dist=73254	.	0.0150647	0.960374	0	0.020276	0.0142101	61610	0.656074	0.0795073	15.8066	1.56099e-16	1:152228911:C:T	1	1:152311564:CT:C	Atopic dermatitis	rs187068709	1	152228911	1
1	c1hy_0220001	At some time in the past 12 months, was your child's skin ever dry in general?	dry_skin_history_ISAAC_1.5y	allergy_and_immunology	dry_skin	chr1	152311564	rs200519781	CT	C	147793348	153788747	exonic	FLG	.	frameshift deletion	0.00661321	0.815428	0	0.00511	0.00510965	61623	0.912303	0.0785337	30.4699	3.38922e-31	1:152311564:CT:C	1	1:152228911:C:T	Psoriasis	rs76337351	1	152760900	0.136964
1	c1hy_0220001	At some time in the past 12 months, was your child's skin ever dry in general?	dry_skin_history_ISAAC_1.5y	allergy_and_immunology	dry_skin	chr6	31481439	rs2516423	A	T	30889007	33210135	intergenic	MICA;MICB	dist=66124;dist=13442	.	0.671794	0.951567	0	0.677717	0.673206	61623	0.0810752	0.0134627	8.76439	1.72032e-09	6:31481439:A:T	1	6:32591507:A:G	MHC class I polypeptide-related sequence B levels	rs2534674	6	31497326	0.629209
1	c1hy_0430001	Products used near the child within the past year: Deodorant, antiperspirant	deodorant_or_antiperspirant_used_near_child_1.5y	lifestyle_environment	consumer_products	chr16	31427697	rs530229764	C	T	27851708	38778038	downstream	COX6A2	dist=34	.	0.031934	0.802372	0	0.052429	0.0494555	62171	0.350739	0.0379034	19.6629	2.1732e-20	16:31427697:C:T	1	16:31573379:T:C	NA	NA	NA	NA	NA
1	c1hy_0460001	Frequency of drinking alcohol (mother)| 1 = Seldom, 2 = 1 to 3 times a month, 3 = 1 to 2 times a week, 4 = 3 to 4 times a week, 5 = 5 to 6 times a week, 6 = Every day	maternal_alcohol_frequency_1.5y	lifestyle_environment	drinking	chr12	112252385	rs191580592	T	C	107959634	114722692	intronic	HECTD4	.	.	0.0101385	0.721939	0	NA	NA	62056	0.161172	0.0245413	10.2906	5.12153e-11	12:112252385:T:C	1	12:111803962:G:A	NA	NA	NA	NA	NA
1	c1hy_0460101	Approximate amount of alcohol consumed per day| 1 = 0.75 drinks or less (10.8g or less), 2 = 1.5 drinks (21.6g), 3 = 3 drinks (43.2g), 4 = 4.5 drinks (64.8g), 5 = 6 drinks (86.4g), 6 = 7.5 drinks or more (108g or more)	maternal_alcohol_amount_per_day_1.5y	lifestyle_environment	drinking	chr12	112252385	rs191580592	T	C	108156832	114722692	intronic	HECTD4	.	.	0.0101385	0.721939	0	NA	NA	61880	0.155536	0.0253239	9.08854	8.15568e-10	12:112252385:T:C	1	12:111803962:G:A	NA	NA	NA	NA	NA
1	c1hy_bmi	BMI at 1.5 years	BMI_1.5y	anthropometry_measures	BMI	chr12	102536105	rs2607988	G	A	102035225	103940457	intergenic	IGF1;PAH	dist=54361;dist=300784	.	0.557095	0.832127	0	0.527365	0.54401	53282	-0.0398825	0.00652907	8.99741	1.00598e-09	12:102536105:G:A	1	12:103387214:C:T	Height	rs2607988	12	102536105	1
1	c1y_0060301	Frequency of eating certain foods during the past week: Yolk| 1 = Never, 2 = 1-2 times per week, 3 = 3-4 times per week, 4 = 5-6 times per week, 5 = Once per day, 6 = Twice per day, 7 = 3 or more times per day	egg_yolk_frequency_1y	lifestyle_habits	eating_habit	chr6	32660018	rs1766	A	G	30674468	36015556	UTR3	HLA-DQB1	ENST00000399082:c.*218T>C;ENST00000434651:c.*218T>C;ENST00000399079:c.*218T>C;ENST00000374943:c.*218T>C;ENST00000399084:c.*218T>C	.	0.68026	0.991687	0	0.656145	0.67302	62498	0.0301256	0.00533209	7.79434	1.60568e-08	6:32660018:A:G	1	6:32597944:T:C	Anti-varicella zoster virus IgG seropositivity	rs1766	6	32660018	1
1	c1y_0060302	Frequency of eating certain foods during the past week: Egg white| 1 = Never, 2 = 1-2 times per week, 3 = 3-4 times per week, 4 = 5-6 times per week, 5 = Once per day, 6 = Twice per day, 7 = 3 or more times per day	egg_white_frequency_1y	lifestyle_habits	eating_habit	chr6	32660018	rs1766	A	G	30674468	34397698	UTR3	HLA-DQB1	ENST00000399082:c.*218T>C;ENST00000434651:c.*218T>C;ENST00000399079:c.*218T>C;ENST00000374943:c.*218T>C;ENST00000399084:c.*218T>C	.	0.68026	0.991687	0	0.656145	0.67302	62457	0.0299298	0.00528227	7.83536	1.46097e-08	6:32660018:A:G	1	6:32619218:C:T	Anti-varicella zoster virus IgG seropositivity	rs1766	6	32660018	1
1	c1y_0071001	Adverse symptoms experienced: Rash, hives, or itch	rash_hives_or_itch_within_3h_1y	allergy_and_immunology	food_allergy	chr19	50639416	rs1267181869	ATT	A	50139416	51524638	intronic	SYT3	.	.	0.00544575	0.313303	0	0.000147	0.000186484	62897	1.11477	0.19716	7.80514	1.56625e-08	19:50639421:ATT:A	1	19:51024638:G:T	NA	NA	NA	NA	NA
1	c1y_0071001	Adverse symptoms experienced: Rash, hives, or itch	rash_hives_or_itch_within_3h_1y	allergy_and_immunology	food_allergy	chr6	32659257	rs368157218	A	AGG	30803543	34395890	downstream	HLA-DQB1	dist=210	.	0.431021	0.993659	0	0.423528	0.422386	62897	-0.126971	0.0219514	8.13751	7.28601e-09	6:32659257:A:AGG	1	6:32623538:A:C	Primary sclerosing cholangitis (MTAG)	rs6905775	6	32658244	0.905609
1	c1y_0072301	Food that is suspected to have caused the symptoms: Eggs	suspected_egg_allergy_1y	allergy_and_immunology	food_allergy	chr6	32584290	rs17882603	C	T	29588137	34770825	exonic	HLA-DRB1	.	synonymous SNV	0.608424	0.868997	0	0.579905	0.577913	62897	-0.211455	0.0264948	14.8382	1.45144e-15	6:32584290:C:T	1	6:32475187:T:G	Appendicular lean mass	rs17882603	6	32584290	1
1	c1y_0080104_checked	Validated height (cm) on the earlier measurement date recorded in the 1-year questionnaire (specified by variable C1y_kei1_c_age_m)	height_1y_earlier_measurement	anthropometry_measures	height	chr4	17865415	rs13147253	A	G	17279855	18684165	UTR3	LCORL	ENST00000675927:c.*87T>C;ENST00000676180:c.*104T>C	.	0.26751	0.976113	0	0.278682	0.266373	34228	-0.0434575	0.00717076	8.86709	1.35803e-09	4:17865415:A:G	1	4:17938417:CT:C	Bioavailable testosterone levels	rs12645584	4	17917443	0.68468
1	c1y_0080204_checked	Validated height (cm) on the later measurement date recorded in the 1-year questionnaire (specified by variable C1y_kei2_c_age_m)	height_1y_later_measurement	anthropometry_measures	height	chr4	17941852	rs10716443	AT	A	16882452	18912291	intronic	LCORL	.	.	0.4411	0.980568	0	0.445654	0.442004	46808	-0.0361272	0.00613948	8.39851	3.99475e-09	4:17941852:AT:A	1	4:17875864:A:G	Height	rs2724475	4	17944809	0.76563
1	c1y_0112101	Immune system disorder diagnosed: Atopic dermatitis	atopic_dermatitis_1y	allergy_and_immunology	atopic_dermatitis	chr1	152196361	rs1460527793	G	A	150609274	153034506	intergenic	RPTN;HRNR	dist=37133;dist=15715	.	0.00613844	0.837101	0	0.003498	NA	62897	0.975675	0.151229	9.95601	1.1066e-10	1:152196361:G:A	1	1:152228911:C:T	Psoriasis	rs76337351	1	152760900	0.129138
1	c1y_0115601	Infectious disease diagnosed: Vomiting and diarrhea (viral (e.g., rotavirus, norovirus) gastroenteritis)	gastroenteritis_1y	infection	common_infection	chr19	48592388	rs140620711	AGGCCCCT	A	48099441	49370080	intronic	SULT2B1	.	.	0.0518521	0.828509	0	0.069327	0.0603834	62897	-0.318988	0.0517007	9.16538	6.83313e-10	19:48592388:AGGCCCCT:A	1	19:48703374:A:T	Serum alkaline phosphatase levels	rs3745726	19	48591599	0.152694
1	c1y_0160001	Has your child ever had a recurring itchy rash for at least 2 months?	itchy_rash_history_ISAAC_1y	allergy_and_immunology	eczema	chr10	62942293	rs2893913	T	C	62060391	63974856	intergenic	EGR2;NRBF2	dist=123126;dist=190954	.	0.264185	0.982224	0	0.280843	0.275026	62570	0.133017	0.018867	11.7481	1.78608e-12	10:62942293:T:C	1	10:62792273:C:G	Stable warfarin dose	rs7915839	10	62910428	0.416794
1	c1y_0160001	Has your child ever had a recurring itchy rash for at least 2 months?	itchy_rash_history_ISAAC_1y	allergy_and_immunology	eczema	chr1	151868999	rs144485140	G	C	148521480	153983364	intergenic	THEM5;THEM4	dist=15287;dist=1867	.	0.0276574	0.86756	0	0.025976	0.0238326	62570	0.367752	0.0457091	15.0659	8.59211e-16	1:151868999:G:C	1	1:152228911:C:T	NA	NA	NA	NA	NA
1	c1y_0160001	Has your child ever had a recurring itchy rash for at least 2 months?	itchy_rash_history_ISAAC_1y	allergy_and_immunology	eczema	chr6	31359099	rs1423367891	TCC	T	30277412	33496492	intronic	HLA-B	.	.	0.204597	0.996161	0	0.190211	0.199575	62570	0.127543	0.0184282	11.3485	4.48229e-12	6:31359100:TCC:T	1	6:32591507:A:G	Uterine fibroids	rs56263516	6	31445930	0.78582
1	c1y_0160102	Has this itchy rash at any time affected any of the following places? / Outer arms	itchy_rash_outer_arms_ISAAC_1y	allergy_and_immunology	eczema	chr1	152422311	rs182994962	T	C	151075301	153144044	intergenic	CRNN;LCE5A	dist=8048;dist=88492	.	0.0070466	0.940063	0	0.005847	0.00593018	62897	0.946563	0.136509	11.3884	4.08884e-12	1:152422311:T:C	1	1:152228911:C:T	Psoriasis	rs76337351	1	152760900	0.195052
1	c1y_0160104	Has this itchy rash at any time affected any of the following places? / Thighs	itchy_rash_thighs_ISAAC_1y	allergy_and_immunology	eczema	chr1	152345212	rs533319357	C	G	151075301	153144044	intergenic	FLG;FLG2	dist=19973;dist=3523	.	0.00526383	0.808354	0	NA	NA	62897	1.09806	0.158424	11.3793	4.17542e-12	1:152345212:C:G	1	1:152383617:C:T	Psoriasis	rs76337351	1	152760900	0.168855
1	c1y_0160105	Has this itchy rash at any time affected any of the following places? / Outer lower legs (below the knees)	itchy_rash_outer_lower_legs_ISAAC_1y	allergy_and_immunology	eczema	chr1	152422311	rs182994962	T	C	151153014	153314749	intergenic	CRNN;LCE5A	dist=8048;dist=88492	.	0.0070466	0.940063	0	0.005847	0.00593018	62897	1.00503	0.149285	10.7773	1.66994e-11	1:152422311:T:C	1	1:152228911:C:T	Psoriasis	rs76337351	1	152760900	0.195052
1	c1y_0160106	Has this itchy rash at any time affected any of the following places? / In front of the ankles	itchy_rash_front_of_ankles_ISAAC_1y	allergy_and_immunology	eczema	chr1	152345212	rs533319357	C	G	151153014	153788747	intergenic	FLG;FLG2	dist=19973;dist=3523	.	0.00526383	0.808354	0	NA	NA	62897	1.31207	0.154159	16.764	1.72187e-17	1:152345212:C:G	1	1:152383617:C:T	Psoriasis	rs76337351	1	152760900	0.168855
1	c1y_0160108	Has this itchy rash at any time affected any of the following places? / Around the neck, ears, or eyes	itchy_rash_neck_ears_or_eyes_ISAAC_1y	allergy_and_immunology	eczema	chr1	151868999	rs144485140	G	C	151368999	153034506	intergenic	THEM5;THEM4	dist=15287;dist=1867	.	0.0276574	0.86756	0	0.025976	0.0238326	62897	0.359744	0.0589822	8.97224	1.06601e-09	1:151868999:G:C	1	1:152505658:T:G	NA	NA	NA	NA	NA
1	c1y_0160109	Has this itchy rash at any time affected any of the following places? / Cheek	itchy_rash_cheeks_ISAAC_1y	allergy_and_immunology	eczema	chr1	152223760	rs138276994	A	G	151153014	153034506	intronic	HRNR	.	.	0.0079866	0.742224	0	0.005122	0.00510965	62897	0.809613	0.121634	10.5511	2.81125e-11	1:152223760:A:G	1	1:152228911:C:T	Psoriasis	rs76337351	1	152760900	0.111807
1	c1y_0160110	Has this itchy rash at any time affected any of the following places? / Around the mouth	itchy_rash_around_mouth_ISAAC_1y	allergy_and_immunology	eczema	chr10	62643664	rs35826682	A	AC	62131242	63498191	intronic	ENSG00000285837	.	.	0.489298	0.975329	0	0.484144	0.484149	62897	-0.15597	0.0267975	8.23111	5.87341e-09	10:62643664:A:AC	1	10:62959716:CA:C	Atopic dermatitis	rs10995256	10	62642674	0.999838
1	c1y_0160111	Has this itchy rash at any time affected any of the following places? / Scalp	itchy_rash_scalp_ISAAC_1y	allergy_and_immunology	eczema	chr1	152422311	rs182994962	T	C	151075301	153983364	intergenic	CRNN;LCE5A	dist=8048;dist=88492	.	0.0070466	0.940063	0	0.005847	0.00593018	62897	0.937887	0.133252	11.7113	1.94402e-12	1:152422311:T:C	1	1:152505658:T:G	Psoriasis	rs76337351	1	152760900	0.195052
1	c1y_0170001_1	Has your child ever had eczema?| Yes	eczema_history_1y	allergy_and_immunology	atopic_dermatitis	chr1	152196361	rs1460527793	G	A	151368999	153034506	intergenic	RPTN;HRNR	dist=37133;dist=15715	.	0.00613844	0.837101	0	0.003498	NA	62545	0.96358	0.145491	10.4533	3.52128e-11	1:152196361:G:A	1	1:152228911:C:T	Psoriasis	rs76337351	1	152760900	0.129138
1	c1y_0170001_1_3	Has your child ever had eczema?| Yes, but has not been diagnosed with atopic eczema	eczema_not_diagnosed_1y	allergy_and_immunology	atopic_dermatitis	chr10	62942293	rs2893913	T	C	62060391	63520063	intergenic	EGR2;NRBF2	dist=123126;dist=190954	.	0.264185	0.982224	0	0.280843	0.275026	62545	0.10803	0.0195497	7.4845	3.27718e-08	10:62942293:T:C	1	10:62792273:C:G	Stable warfarin dose	rs7915839	10	62910428	0.416794
1	c1y_0170001_1_3	Has your child ever had eczema?| Yes, but has not been diagnosed with atopic eczema	eczema_not_diagnosed_1y	allergy_and_immunology	atopic_dermatitis	chr1	152196361	rs1460527793	G	A	148294826	153983364	intergenic	RPTN;HRNR	dist=37133;dist=15715	.	0.00613844	0.837101	0	0.003498	NA	62545	0.764441	0.0928253	15.7468	1.79143e-16	1:152196361:G:A	1	1:152228911:C:T	Psoriasis	rs76337351	1	152760900	0.129138
1	c1y_0170001_1_3	Has your child ever had eczema?| Yes, but has not been diagnosed with atopic eczema	eczema_not_diagnosed_1y	allergy_and_immunology	atopic_dermatitis	chr6	31386727	rs4711268	C	T	30233756	33607889	intergenic	HLA-B;MICA	dist=19660;dist=13057	.	0.282961	0.995505	0	0.284971	0.283455	62545	-0.117449	0.0174907	10.7254	1.88191e-11	6:31386727:C:T	1	6:32598015:T:C	Psoriasis	rs13437088	6	31387342	0.943313
1	c1y_0180001	In the past 6 months, was your child's skin ever dry in general?	dry_skin_history_ISAAC_1y	allergy_and_immunology	dry_skin	chr1	152223760	rs138276994	A	G	147622235	153788747	intronic	HRNR	.	.	0.0079866	0.742224	0	0.005122	0.00510965	62461	0.991535	0.0794924	34.9814	1.04376e-35	1:152223760:A:G	1	1:152228911:C:T	Psoriasis	rs76337351	1	152760900	0.111807
1	c1y_0180001	In the past 6 months, was your child's skin ever dry in general?	dry_skin_history_ISAAC_1y	allergy_and_immunology	dry_skin	chr6	31494547	rs2516411	C	A	30807500	33330831	upstream	MICB	dist=334	.	0.202698	0.990175	0	0.195066	0.201365	62461	-0.111895	0.0175533	9.7364	1.83485e-10	6:31494547:C:A	1	6:32593473:A:G	Serum levels of protein MICB	rs2516411	6	31494547	1
1	c1y_2_bmi	BMI at 1 year (record 2)	BMI_1y_later_measurement	anthropometry_measures	BMI	chr1	199803271	rs10919742	A	G	199237302	200644385	intergenic	PTPRC;NR5A2	dist=1043929;dist=224343	.	0.403017	0.976619	0	0.406267	0.407243	46754	0.0410702	0.00645919	9.69068	2.03854e-10	1:199803271:A:G	1	1:200135867:T:C	DNA methylation variation (age effect)	rs4915382	1	199749881	0.856461
1	c1y_2_bmi	BMI at 1 year (record 2)	BMI_1y_later_measurement	anthropometry_measures	BMI	chr2	25176068	rs112406622	GA	G	24334394	25726707	intergenic	POMC;DNMT3A	dist=7166;dist=51786	.	0.391389	0.913191	0	0.402545	0.385648	46754	-0.0383159	0.00669881	7.97208	1.0664e-08	2:25176068:GA:G	1	2:24920780:C:G	Body mass index	rs13388961	2	25177796	0.997362
1	c1y_2_bmi	BMI at 1 year (record 2)	BMI_1y_later_measurement	anthropometry_measures	BMI	chr6	39075740	rs2268646	C	T	38563897	39643066	intronic	GLP1R	.	.	0.218276	0.987221	0	0.225471	0.217925	46754	0.045721	0.00767033	8.60023	2.51056e-09	6:39075740:C:T	1	6:39137895:T:A	BMI at 1 year old	rs2268647	6	39075402	0.99366
1	c1y_2_bmi	BMI at 1 year (record 2)	BMI_1y_later_measurement	anthropometry_measures	BMI	chr7	130375434	rs1491092671	C	CA	129864350	131283256	intergenic	CPA5;CPA1	dist=6704;dist=4905	.	0.477937	0.861749	0	0.450012	0.466135	46754	0.0492093	0.00676019	12.4741	3.3566e-13	7:130375434:C:CA	1	7:130748157:A:T	Hip index	rs62471721	7	130376629	0.959316
1	c2hy_0030002_checked	Validated height (cm) on the measurement date recorded in the 2.5-year questionnaire (specified by variable C2hy_kei_c_age_m)	height_2.5y	anthropometry_measures	height	chr3	72445942	rs140664591	G	GA	71842799	72959745	intronic	RYBP	.	.	0.212069	0.911873	0	0.199777	0.206475	51965	-0.0410929	0.00703837	8.2782	5.26987e-09	3:72445943:G:GA	1	3:72351544:C:T	Waist circumference adjusted for body mass index	rs12330322	3	72406204	0.878676
1	c2hy_0030002_checked	Validated height (cm) on the measurement date recorded in the 2.5-year questionnaire (specified by variable C2hy_kei_c_age_m)	height_2.5y	anthropometry_measures	height	chr4	144301661	rs4410481	G	T	143775903	145126033	intronic	ENSG00000285713	.	.	0.592409	0.8413	0	0.604873	0.604729	51965	-0.0354581	0.00596394	8.55949	2.75746e-09	4:144301661:G:T	1	4:144626033:A:G	Adolescent idiopathic scoliosis	rs4334701	4	144276285	0.888847
1	c2hy_0030002_checked	Validated height (cm) on the measurement date recorded in the 2.5-year questionnaire (specified by variable C2hy_kei_c_age_m)	height_2.5y	anthropometry_measures	height	chr4	17941852	rs10716443	AT	A	16882452	19245094	intronic	LCORL	.	.	0.4411	0.980568	0	0.445654	0.442004	51965	-0.0360614	0.00576257	9.40865	3.90256e-10	4:17941852:AT:A	1	4:17875864:A:G	Height	rs2724475	4	17944809	0.76563
1	c2hy_0030002_checked	Validated height (cm) on the measurement date recorded in the 2.5-year questionnaire (specified by variable C2hy_kei_c_age_m)	height_2.5y	anthropometry_measures	height	chr8	56298123	rs4077819	A	C	55663682	56798123	intergenic	CHCHD7;SDR16C5	dist=79314;dist=1882	.	0.0432561	0.841175	0	0.048838	0.049642	51965	-0.0822744	0.01453	7.82594	1.493e-08	8:56298123:A:C	1	8:56294108:CT:C	Height	rs4075154	8	56296687	0.865616
1	c2hy_0030002_checked	Validated height (cm) on the measurement date recorded in the 2.5-year questionnaire (specified by variable C2hy_kei_c_age_m)	height_2.5y	anthropometry_measures	height	chrX	134248174	rs753118319	C	CTT	133486233	135156245	intergenic	CCDC160;PHF6	dist=1332;dist=125114	.	0.316968	0.91207	0	0.288613	NA	51965	-0.0299766	0.00492852	8.9263	1.18495e-09	X:134248174:C:CTT	1	X:134634530:C:T	Height	rs5977952	X	134084554	0.565781
1	c2hy_bmi	BMI at 2.5 years	BMI_2.5y	anthropometry_measures	BMI	chr5	96529822	rs13161802	G	A	95833428	97031519	UTR5	CAST	ENST00000505143:c.-192856G>A	.	0.605296	0.9727	0	0.620046	0.613196	51798	-0.0343051	0.00625915	7.37322	4.23428e-08	5:96529822:G:A	1	5:96333428:G:C	Body mass index	rs1459843	5	96531519	0.99892
1	c2y_0030002_checked	Validated height (cm) on the measurement date recorded in the 2-year questionnaire (specified by variable C2y_kei_c_age_m)	height_2y	anthropometry_measures	height	chr15	100256714	rs7168946	T	C	99473319	100756714	intronic	ADAMTS17	.	.	0.918252	0.852756	0	0.931292	0.93018	54430	-0.0557493	0.0100718	7.50739	3.10892e-08	15:100256714:T:C	1	15:99973892:G:A	Body surface area	rs7168946	15	100256714	1
1	c2y_0030002_checked	Validated height (cm) on the measurement date recorded in the 2-year questionnaire (specified by variable C2y_kei_c_age_m)	height_2y	anthropometry_measures	height	chr4	17941852	rs10716443	AT	A	17115402	19297011	intronic	LCORL	.	.	0.4411	0.980568	0	0.445654	0.442004	54430	-0.0389862	0.00547475	11.9703	1.07078e-12	4:17941852:AT:A	1	4:17875864:A:G	Height	rs2724475	4	17944809	0.76563
1	c2y_0053101	Epilepsy and convulsion diagnosed: Febrile convulsion	febrile_seizure_2y	neurology_and_psychology	febrile_convulsion	chr2	166136368	rs16851609	T	C	164856285	166770489	intronic	SCN1A	.	.	0.124645	0.983261	0	0.120407	0.125765	60184	0.264305	0.0365575	12.3155	4.83615e-13	2:166136368:T:C	1	2:166084219:CTT:C	Cerebrospinal fluid sTREM-2 levels	rs6752526	2	166106882	0.618913
1	c2y_0053102	Number of times the child suffered from febrile convulsion| 1 = Once, 2 = Twice, 3 = 3-9 times, 4 = 10 times or more	febrile_seizure_count_2y	neurology_and_psychology	febrile_convulsion	chr2	166136368	rs16851609	T	C	164856285	166770489	intronic	SCN1A	.	.	0.124645	0.983261	0	0.120407	0.125765	60126	0.0314143	0.00421	13.0689	8.53297e-14	2:166136368:T:C	1	2:166084219:CTT:C	Cerebrospinal fluid sTREM-2 levels	rs6752526	2	166106882	0.618913
1	c2y_0060101	Immune system disorder diagnosed after 1 year and 6 months of age: Food allergy	food_allergy_2y	allergy_and_immunology	food_allergy	chr6	31399552	rs1405988393	CAA	C	28888844	34397698	upstream	MICA	dist=230	.	0.334077	0.949556	0	0.346639	0.346934	60184	-0.159501	0.0263646	8.83863	1.45001e-09	6:31399552:CAA:C	1	6:32475187:T:G	Hepatocellular carcinoma	rs2596542	6	31398818	0.999436
1	c2y_0060201	Immune system disorder diagnosed after 1 year and 6 months of age: Atopic dermatitis	atopic_dermatitis_2y	allergy_and_immunology	atopic_dermatitis	chr1	152228911	rs187068709	C	T	151368999	153536853	intergenic	HRNR;FLG	dist=4718;dist=73254	.	0.0150647	0.960374	0	0.020276	0.0142101	60184	0.656564	0.0884476	12.9418	1.1434e-13	1:152228911:C:T	1	1:152331380:G:C	Atopic dermatitis	rs187068709	1	152228911	1
1	c2y_0061601	Infectious disease diagnosed after 1 year and 6 months of age: Vomiting and diarrhea (viral (e.g., rotavirus, norovirus) gastroenteritis)	gastroenteritis_2y	infection	common_infection	chr19	48714160	rs137857137	C	T	48094406	49332757	intronic	MAMSTR	.	.	0.0515094	0.922469	0	0.073074	0.0595629	60184	-0.303819	0.0446426	10.9972	1.00647e-11	19:48714160:C:T	1	19:48703374:A:T	Serum alkaline phosphatase levels	rs381254	19	48717947	0.360786
1	c2y_0100001_3	Consumption status and reaction to specific foods: Eggs and/or egg ingredients| Partial avoidance	egg_partial_avoidance_2y	allergy_and_immunology	food_allergy	chr6	33148814	rs3066404	GTATATA	G	29135444	34397698	intergenic	HLA-DPB1;COL11A2	dist=59119;dist=13861	.	0.0996949	0.992903	0	0.102399	NA	59649	0.240337	0.0380422	9.5758	2.65583e-10	6:33148817:GTATATA:G	1	6:32625390:C:T	C-C motif chemokine 21 levels (CCL21.2516.57.3)	rs12722013	6	33080683	0.91727
1	c2y_0100102	Abnormal blood or skin test results with eggs and/or egg ingredients	positive_egg_allergy_test_2y	allergy_and_immunology	food_allergy	chr5	132684610	rs35081016	A	G	131723830	133382213	intergenic	IL4;KIF3A	dist=1932;dist=8018	.	0.251405	0.960651	0	0.250281	0.250224	60184	-0.163777	0.0286508	7.96313	1.0886e-08	5:132684610:A:G	1	5:132660151:T:C	Eczema	rs11747814	5	132688474	0.975788
1	c2y_0100102	Abnormal blood or skin test results with eggs and/or egg ingredients	positive_egg_allergy_test_2y	allergy_and_immunology	food_allergy	chr6	31388283	rs2853970	G	A	28888844	34489586	intergenic	HLA-B;MICA	dist=21216;dist=11501	.	0.363841	0.992755	0	0.355756	0.370133	60184	-0.147149	0.0243458	8.82332	1.50203e-09	6:31388283:G:A	1	6:32619236:C:T	Waist-to-hip ratio adjusted for BMI	rs9266791	6	31391166	0.939287
1	c2y_0100203	Allergic symptoms after eating eggs or egg ingredients	egg_allergy_symptoms_2y	allergy_and_immunology	food_allergy	chr6	33077882	rs7770418	T	C	26712258	34958108	intronic	HLA-DPA1;HLA-DPB1	.	.	0.13093	0.99415	0	0.125686	0.135499	60184	0.270789	0.033004	15.6361	2.31153e-16	6:33077882:T:C	1	6:32625390:C:T	Asthma	rs987870	6	33075103	0.951202
1	c2y_0100301	Symptoms experienced within 3 hours after eating eggs or egg ingredients: Hives and itchiness, swelling on the face or lips	egg_immediate_skin_symptoms_2y	allergy_and_immunology	food_allergy	chr6	33077882	rs7770418	T	C	26330530	35891032	intronic	HLA-DPA1;HLA-DPB1	.	.	0.13093	0.99415	0	0.125686	0.135499	60184	0.276718	0.0333414	15.9808	1.0452e-16	6:33077882:T:C	1	6:32625390:C:T	Asthma	rs987870	6	33075103	0.951202
1	c2y_0160001	Has your child ever had an itchy recurring rash for at least 6 months?	itchy_rash_at_least_6m_ISAAC_2y	allergy_and_immunology	eczema	chr1	151868999	rs144485140	G	C	150950023	153144044	intergenic	THEM5;THEM4	dist=15287;dist=1867	.	0.0276574	0.86756	0	0.025976	0.0238326	59967	0.354119	0.0468375	13.3966	4.01236e-14	1:151868999:G:C	1	1:152383617:C:T	NA	NA	NA	NA	NA
1	c2y_0160001	Has your child ever had an itchy recurring rash for at least 6 months?	itchy_rash_at_least_6m_ISAAC_2y	allergy_and_immunology	eczema	chr6	32013735	rs199655887	T	C	30467785	33341434	intergenic	C4A;C4B	dist=11054;dist=1060	.	0.0943488	0.98862	0	0.081424	0.0956288	59967	-0.168727	0.0270583	9.34694	4.49842e-10	6:32013735:T:C	1	6:32599607:A:G	Waist circumference	rs1062070	6	32180254	0.763065
1	c2y_0170001	Has your child ever had an itchy rash at any time in the past 12 months?	itchy_rash_past_12m_ISAAC_2y	allergy_and_immunology	eczema	chr1	152331379	rs80301854	G	C	150569866	153373410	intergenic	FLG;FLG2	dist=6140;dist=17356	.	0.00665155	0.823721	0	0.005112	0.00510965	59975	0.682925	0.0913702	13.1099	7.76426e-14	1:152331380:G:C	1	1:152383617:C:T	Psoriasis	rs76337351	1	152760900	0.143964
1	c2y_0170001	Has your child ever had an itchy rash at any time in the past 12 months?	itchy_rash_past_12m_ISAAC_2y	allergy_and_immunology	eczema	chr6	32067135	rs71821938	GAAA	G	30467785	33493844	intronic	TNXB	.	.	0.10713	0.965984	0	0.075657	0.0951067	59975	-0.157123	0.0258381	8.92302	1.19393e-09	6:32067135:GAAA:G	1	6:32599607:A:G	Waist circumference	rs1062070	6	32180254	0.735188
1	c2y_0170101	Has this itchy rash at any time affected any of the following areas: the folds of the elbows, inner fold of the knees, in front of the ankles, under the buttocks, or around the neck, ears or eyes?	itchy_rash_typical_areas_ISAAC_2y	allergy_and_immunology	eczema	chr1	152331379	rs80301854	G	C	151075301	153390411	intergenic	FLG;FLG2	dist=6140;dist=17356	.	0.00665155	0.823721	0	0.005112	0.00510965	59550	0.755715	0.0982065	13.8498	1.41319e-14	1:152331380:G:C	1	1:152383617:C:T	Psoriasis	rs76337351	1	152760900	0.143964
1	c2y_0170101	Has this itchy rash at any time affected any of the following areas: the folds of the elbows, inner fold of the knees, in front of the ankles, under the buttocks, or around the neck, ears or eyes?	itchy_rash_typical_areas_ISAAC_2y	allergy_and_immunology	eczema	chr6	31391246	rs13196745	G	A	30467785	33490728	intergenic	HLA-B;MICA	dist=24179;dist=8538	.	0.202663	0.851775	0	0.165909	NA	59550	-0.145008	0.0234835	9.1791	6.62064e-10	6:31391246:G:A	1	6:32599607:A:G	Alcohol use disorder	rs12192123	6	31491565	0.627785
1	c2y_0180001	Has your child ever had eczema?	atopic_dermatitis_history_ISAAC_2y	allergy_and_immunology	atopic_dermatitis	chr1	152422311	rs182994962	T	C	151095243	153551480	intergenic	CRNN;LCE5A	dist=8048;dist=88492	.	0.0070466	0.940063	0	0.005847	0.00593018	59865	0.878199	0.103664	16.616	2.42103e-17	1:152422311:T:C	1	1:152228911:C:T	Psoriasis	rs76337351	1	152760900	0.195052
1	c2y_0190001	At sometime in the past 12 months, was your child's skin ever dry in general?	dry_skin_history_ISAAC_2y	allergy_and_immunology	dry_skin	chr1	152316646	rs140807124	T	G	147835361	153788747	intronic	FLG	.	.	0.00662481	0.815694	0	0.005071	0.00510965	59965	0.925219	0.0799077	30.2765	5.29054e-31	1:152316646:T:G	1	1:152228911:C:T	Psoriasis	rs76337351	1	152760900	0.138038
1	c2y_0190001	At sometime in the past 12 months, was your child's skin ever dry in general?	dry_skin_history_ISAAC_2y	allergy_and_immunology	dry_skin	chr6	32606583	rs2647074	C	T	30372526	33329584	intergenic	HLA-DRB1;HLA-DQA1	dist=16735;dist=21596	.	0.218762	0.998129	0	0.193777	0.210018	59965	-0.0862401	0.0150614	7.98764	1.02887e-08	6:32606583:C:T	1	6:32590507:T:C	Total bilirubin levels	rs2647074	6	32606583	1
1	c2y_bmi	BMI at 2 years	BMI_2y	anthropometry_measures	BMI	chr1	65702218	rs4579727	T	C	64926997	66202218	intergenic	LEPR;PDE4B	dist=60659;dist=90296	.	0.15254	0.967037	0	0.151572	0.152879	54265	-0.0493782	0.00830335	8.56309	2.7347e-09	1:65702218:T:C	1	1:65438549:CA:C	Leptin receptor levels	rs55749540	1	65667900	0.882333
1	c2y_bmi	BMI at 2 years	BMI_2y	anthropometry_measures	BMI	chr2	23919845	rs1266390634	C	CA	23410173	25649678	intronic	ATAD2B	.	.	0.0767268	0.972555	0	0.077928	NA	54265	-0.0651934	0.0112591	8.15326	7.02652e-09	2:23919845:C:CA	1	2:24914454:T:C	Smoking cessation	rs72798406	2	23957274	0.658464
1	c2y_bmi	BMI at 2 years	BMI_2y	anthropometry_measures	BMI	chr5	96519632	rs2611731	T	G	95779156	96833428	intronic	CAST	.	.	0.387234	0.981523	0	0.380225	0.387177	54265	0.0339632	0.00609596	7.59748	2.5265e-08	5:96519632:T:G	1	5:96283137:A:AAAAAAAAAG	Weight	rs2611732	5	96519872	0.999148
1	c3hy_0030002	Height (cm) on the measurement date recorded in the 3.5-year questionnaire	height_3.5y	anthropometry_measures	height	chr12	65961738	rs398019951	AGT	A	65225074	66480466	intronic	HMGA2	.	.	0.0517047	0.942591	0	0.046103	0.049269	52979	-0.0819263	0.0131858	9.28479	5.19051e-10	12:65961738:AGT:A	1	12:65743928:CT:C	Height	rs12422370	12	65969759	0.964758
1	c3hy_0030002	Height (cm) on the measurement date recorded in the 3.5-year questionnaire	height_3.5y	anthropometry_measures	height	chr1	22297440	rs10799745	G	A	21520903	22806620	intergenic	WNT4;ZBTB40	dist=153471;dist=131398	.	0.370818	0.968809	0	0.390704	0.374758	52979	0.0332492	0.00593203	7.68149	2.08214e-08	1:22297440:G:A	1	1:22052387:C:A	Reading disability	rs116532258	1	22300272	0.996647
1	c3hy_0030002	Height (cm) on the measurement date recorded in the 3.5-year questionnaire	height_3.5y	anthropometry_measures	height	chr20	37164413	rs1291069	A	C	34776681	37744675	intronic	MROH8	.	.	0.61691	0.926528	0	0.638892	0.639378	52979	0.0416293	0.00596461	11.528	2.96483e-12	20:37164413:A:C	1	20:35399856:C:CA	Height	rs4810455	20	37233599	0.953111
1	c3hy_0030002	Height (cm) on the measurement date recorded in the 3.5-year questionnaire	height_3.5y	anthropometry_measures	height	chr2	72133202	rs138478634	G	A	71513884	72633031	exonic	CYP26B1	.	nonsynonymous SNV	0.0236097	0.982422	1	0.027467	0.0232732	52979	0.102387	0.0187265	7.34058	4.56478e-08	2:72133202:G:A	1	2:72133031:C:T	Height	rs138296890	2	72345606	0.361751
1	c3hy_0030002	Height (cm) on the measurement date recorded in the 3.5-year questionnaire	height_3.5y	anthropometry_measures	height	chr3	172239479	rs77520374	C	T	171693059	173005289	intronic	FNDC3B	.	.	0.218141	0.919044	0	0.224762	0.224303	52979	0.0421571	0.00705574	8.63775	2.30277e-09	3:172239479:C:T	1	3:172442611:A:G	Metabolite levels	rs12637941	3	172254873	0.90638
1	c3hy_0030002	Height (cm) on the measurement date recorded in the 3.5-year questionnaire	height_3.5y	anthropometry_measures	height	chr4	17999009	rs148667902	CATAT	C	16882452	19245094	intronic	LCORL	.	.	0.274976	0.913436	0	0.276368	0.264024	52979	-0.0477431	0.00695484	11.1764	6.66193e-12	4:17999009:CATAT:C	1	4:17875864:A:G	Pulse pressure	rs2320299	4	17970749	0.663086
1	c3hy_0030002	Height (cm) on the measurement date recorded in the 3.5-year questionnaire	height_3.5y	anthropometry_measures	height	chr5	177554468	rs185798693	C	T	176606851	178054468	UTR5	FAM193B	ENST00000514747:c.-10G>A;ENST00000524677:c.-10G>A;ENST00000506955:c.-10G>A	.	0.309802	0.896881	0	0.303816	0.318962	52979	0.0371543	0.00637355	8.25483	5.56122e-09	5:177554468:C:T	1	5:177173292:CA:C	Non-word reading	rs1422268	5	177502129	0.817062
1	c3hy_bmi	BMI at 3.5 years	BMI_3.5y	anthropometry_measures	BMI	chr2	23919845	rs1266390634	C	CA	23173564	25764228	intronic	ATAD2B	.	.	0.0767268	0.972555	0	0.077928	NA	52900	-0.0800977	0.0114038	11.6656	2.15973e-12	2:23919845:C:CA	1	2:24914047:T:C	Smoking cessation	rs72798406	2	23957274	0.658464
1	c3hy_bmi	BMI at 3.5 years	BMI_3.5y	anthropometry_measures	BMI	chr7	128212855	rs34494123	C	T	127705883	128767266	intergenic	SND1;LEP	dist=120262;dist=28423	.	0.0881038	0.918896	0	0.080655	0.0846263	52900	0.064589	0.0116227	7.56186	2.74246e-08	7:128212855:C:T	1	7:128252927:T:C	Type 2 diabetes	rs4731420	7	128223242	0.937078
1	c3y_0030002_checked	Validated height (cm) on the measurement date recorded in the 3-year questionnaire (specified by variable C3y_kei_c_age_m)	height_3y	anthropometry_measures	height	chr12	65886364	rs199502159	T	TC	65226003	66480466	intronic	HMGA2	.	.	0.125304	0.947369	0	0.117381	0.124198	52472	-0.050325	0.00866275	8.20264	6.27133e-09	12:65886364:T:TC	1	12:65743928:CT:C	Height	rs11834895	12	65853230	0.487021
1	c3y_0030002_checked	Validated height (cm) on the measurement date recorded in the 3-year questionnaire (specified by variable C3y_kei_c_age_m)	height_3y	anthropometry_measures	height	chr3	172257056	rs7637779	A	G	171720927	172962370	intronic	FNDC3B	.	.	0.379111	0.955586	0	0.368228	0.373266	52472	0.0319544	0.00584087	7.34878	4.4794e-08	3:172257056:A:G	1	3:172442611:A:G	Hip circumference adjusted for BMI	rs4243400	3	172253069	0.996615
1	c3y_0030002_checked	Validated height (cm) on the measurement date recorded in the 3-year questionnaire (specified by variable C3y_kei_c_age_m)	height_3y	anthropometry_measures	height	chr4	17999009	rs148667902	CATAT	C	16882452	19245094	intronic	LCORL	.	.	0.274976	0.913436	0	0.276368	0.264024	52472	-0.0448407	0.00687348	10.1638	6.85804e-11	4:17999009:CATAT:C	1	4:17875864:A:G	Pulse pressure	rs2320299	4	17970749	0.663086
1	c3y_0030002_checked	Validated height (cm) on the measurement date recorded in the 3-year questionnaire (specified by variable C3y_kei_c_age_m)	height_3y	anthropometry_measures	height	chr5	177173291	rs1381492882	CA	C	176617495	178054468	intronic	NSD1	.	.	0.483899	0.845724	0	0.454628	NA	52472	-0.0366429	0.00601061	8.96455	1.08505e-09	5:177173292:CA:C	1	5:177554468:C:T	Type 2 diabetes	rs244708	5	177162584	0.89572
1	c3y_0030002_checked	Validated height (cm) on the measurement date recorded in the 3-year questionnaire (specified by variable C3y_kei_c_age_m)	height_3y	anthropometry_measures	height	chrX	133432428	rs11096369	A	G	132932428	135156245	intergenic	GPC4;GPC3	dist=16939;dist=103317	.	0.379924	0.839136	0	0.393015	NA	52472	-0.0339515	0.00507629	10.6462	2.2584e-11	X:133432428:A:G	1	X:134556798:CT:C	Prostate-specific antigen levels	rs4829762	X	133801712	0.347812
1	c3y_0082101	Epilepsy and convulsion diagnosed after age 2: Febrile convulsion	febrile_seizure_3y	neurology_and_psychology	febrile_convulsion	chr2	166197012	rs16851753	C	T	165295854	166770489	UTR3	SCN9A	ENST00000642356:c.*1660G>A;ENST00000409672:c.*1660G>A;ENST00000303354:c.*1660G>A	.	0.111492	0.962563	0	0.105486	0.108123	57595	0.281301	0.0418138	10.7629	1.72624e-11	2:166197012:C:T	1	2:166084219:CTT:C	Highest math class taken (MTAG)	rs666833	2	166125780	0.357854
1	c3y_0082102	Number of times the child suffered from febrile convulsion since birth| 1 = Once, 2 = Twice, 3 = 3-9 times, 4 = 10 times or more	febrile_seizure_count_since_birth_3y	neurology_and_psychology	febrile_convulsion	chr2	166197012	rs16851753	C	T	165185458	166770489	UTR3	SCN9A	ENST00000642356:c.*1660G>A;ENST00000409672:c.*1660G>A;ENST00000303354:c.*1660G>A	.	0.111492	0.962563	0	0.105486	0.108123	57582	0.0313254	0.00438252	12.0547	8.81658e-13	2:166197012:C:T	1	2:166084219:CTT:C	Highest math class taken (MTAG)	rs666833	2	166125780	0.357854
1	c3y_0091101	Immune system disorder diagnosed after age 2: Food allergy	food_allergy_3y	allergy_and_immunology	food_allergy	chr5	132252312	rs529232765	T	TAAAA	131723830	133224891	intronic	P4HA2	.	.	0.280847	0.97221	0	0.284011	0.29774	57595	-0.165543	0.0292965	7.79618	1.5989e-08	5:132252315:T:TAAAA	1	5:132660151:T:C	PDZ and LIM domain protein 4 levels	rs4877	5	132271895	0.966
1	c3y_0091201	Immune system disorder diagnosed after age 2: Atopic dermatitis	atopic_dermatitis_3y	allergy_and_immunology	atopic_dermatitis	chr1	152196361	rs1460527793	G	A	151368999	153390411	intergenic	RPTN;HRNR	dist=37133;dist=15715	.	0.00613844	0.837101	0	0.003498	NA	57595	0.927539	0.128728	12.2376	5.78629e-13	1:152196361:G:A	1	1:152383617:C:T	Psoriasis	rs76337351	1	152760900	0.129138
1	c3y_0110001_3	Consumption status and reaction to specific foods: Eggs and/or egg ingredients| Partial avoidance	egg_partial_avoidance_3y	allergy_and_immunology	food_allergy	chr6	31374315	rs6942135	C	T	29662275	34397698	intergenic	HLA-B;MICA	dist=7248;dist=25469	.	0.383529	0.997063	0	0.370618	0.383522	57099	0.168521	0.0283008	8.58396	2.60639e-09	6:31374315:C:T	1	6:32619236:C:T	Sum eosinophil basophil counts	rs9266428	6	31369434	0.949715
1	c3y_0110101	Abnormal blood or skin test results with eggs and/or egg ingredients	positive_egg_allergy_test_3y	allergy_and_immunology	food_allergy	chr6	32669381	rs17205528	G	A	28888844	34489586	upstream	HLA-DQB1	dist=998	.	0.336949	1	1	0.347704	0.338915	57132	0.149604	0.0267699	7.6401	2.29034e-08	6:32669381:G:A	1	6:32475187:T:G	Shingles	rs17205528	6	32669381	1
1	c3y_0110201	Allergic symptoms after eating eggs or egg ingredients	egg_allergy_symptoms_3y	allergy_and_immunology	food_allergy	chr6	33077882	rs7770418	T	C	27701147	35244719	intronic	HLA-DPA1;HLA-DPB1	.	.	0.13093	0.99415	0	0.125686	0.135499	57134	0.280108	0.0388769	12.2362	5.80497e-13	6:33077882:T:C	1	6:32475187:T:G	Asthma	rs987870	6	33075103	0.951202
1	c3y_0110301	Symptoms experienced within 3 hours after eating eggs or egg ingredients: Hives and itchiness, swelling on the face or lips	egg_immediate_skin_symptoms_3y	allergy_and_immunology	food_allergy	chr6	32668956	rs3135000	G	A	27963126	36235892	upstream	HLA-DQB1	dist=573	.	0.364916	0.996346	0	0.374913	0.366217	57132	0.195246	0.028805	10.9147	1.21703e-11	6:32668956:G:A	1	6:32475187:T:G	Shingles	rs17205528	6	32669381	0.881475
1	c3y_0170001	Has your child ever had an itchy recurring rash for at least 6 months?	itchy_rash_at_least_6m_ISAAC_3y	allergy_and_immunology	eczema	chr1	152311564	rs200519781	CT	C	151075301	153536853	exonic	FLG	.	frameshift deletion	0.00661321	0.815428	0	0.00511	0.00510965	57467	0.730962	0.0969669	13.3221	4.76321e-14	1:152311564:CT:C	1	1:152383617:C:T	Psoriasis	rs76337351	1	152760900	0.136964
1	c3y_0170001	Has your child ever had an itchy recurring rash for at least 6 months?	itchy_rash_at_least_6m_ISAAC_3y	allergy_and_immunology	eczema	chr6	32223804	rs396960	T	A	30637636	33341434	intronic	NOTCH4	.	.	0.449683	0.99546	0	0.427139	0.451328	57467	-0.110424	0.016954	10.1332	7.35868e-11	6:32223804:T:A	1	6:32301961:TC:T	Takayasu arteritis	rs375244	6	32223680	0.486257
1	c3y_0180001	Has your child ever had an itchy rash at any time in the past 12 months?	itchy_rash_past_12m_ISAAC_3y	allergy_and_immunology	eczema	chr1	152311564	rs200519781	CT	C	151153014	153536853	exonic	FLG	.	frameshift deletion	0.00661321	0.815428	0	0.00511	0.00510965	57275	0.754471	0.0972932	14.0525	8.86135e-15	1:152311564:CT:C	1	1:152383617:C:T	Psoriasis	rs76337351	1	152760900	0.136964
1	c3y_0180001	Has your child ever had an itchy rash at any time in the past 12 months?	itchy_rash_past_12m_ISAAC_3y	allergy_and_immunology	eczema	chr6	31487440	rs28653069	T	C	30637636	33330831	intergenic	MICA;MICB	dist=72125;dist=7441	.	0.190414	0.849444	0	0.161955	NA	57275	-0.154859	0.0230724	10.7165	1.92088e-11	6:31487440:T:C	1	6:32621586:A:G	Type 1 diabetes (age at diagnosis)	rs9501130	6	31449679	0.750555
1	c3y_0180101	Has this itchy rash at any time affected any of the following areas: the folds of the elbows, inner fold of the knees, in front of the ankles, under the buttocks, or around the neck, ears or eyes?	itchy_rash_typical_areas_ISAAC_3y	allergy_and_immunology	eczema	chr1	152223760	rs138276994	A	G	151075301	153390411	intronic	HRNR	.	.	0.0079866	0.742224	0	0.005122	0.00510965	56868	0.704374	0.100902	11.5322	2.9363e-12	1:152223760:A:G	1	1:152383617:C:T	Psoriasis	rs76337351	1	152760900	0.111807
1	c3y_0180101	Has this itchy rash at any time affected any of the following areas: the folds of the elbows, inner fold of the knees, in front of the ankles, under the buttocks, or around the neck, ears or eyes?	itchy_rash_typical_areas_ISAAC_3y	allergy_and_immunology	eczema	chr6	32301961	rs879587892	TC	T	30525467	33428221	intronic	TSBP1	.	.	0.149134	0.991342	0	0.147396	NA	56868	-0.155372	0.0263559	8.42676	3.74317e-09	6:32301961:TC:T	1	6:32621465:C:T	Body size at age 10	rs3129942	6	32370506	0.860232
1	c3y_0190001	Has your child ever had eczema?	atopic_dermatitis_history_ISAAC_3y	allergy_and_immunology	atopic_dermatitis	chr1	152223760	rs138276994	A	G	151233795	153390411	intronic	HRNR	.	.	0.0079866	0.742224	0	0.005122	0.00510965	57349	0.912614	0.104814	17.5057	3.12104e-18	1:152223760:A:G	1	1:152383617:C:T	Psoriasis	rs76337351	1	152760900	0.111807
1	c3y_0200001	At sometime in the past 12 months, was your child's skin ever dry in general?	dry_skin_history_ISAAC_3y	allergy_and_immunology	dry_skin	chr1	152196361	rs1460527793	G	A	147835361	153747685	intergenic	RPTN;HRNR	dist=37133;dist=15715	.	0.00613844	0.837101	0	0.003498	NA	57388	0.869731	0.0839887	24.4025	3.95822e-25	1:152196361:G:A	1	1:152228911:C:T	Psoriasis	rs76337351	1	152760900	0.129138
1	c3y_0200001	At sometime in the past 12 months, was your child's skin ever dry in general?	dry_skin_history_ISAAC_3y	allergy_and_immunology	dry_skin	chr6	31355637	rs41563818	G	A	30510891	33341434	intronic	HLA-B	.	.	0.149456	0.947225	0	0.101221	NA	57388	-0.118856	0.0176832	10.7448	1.7997e-11	6:31355637:G:A	1	6:32590507:T:C	Serine protease 57 levels	rs546481845	6	31358380	0.838895
1	c3y_0580001	Products used near the child within the past year: Deodorant, antiperspirant	deodorant_or_antiperspirant_used_near_child_3y	lifestyle_environment	consumer_products	chr16	31427697	rs530229764	C	T	27995974	38766615	downstream	COX6A2	dist=34	.	0.031934	0.802372	0	0.052429	0.0494555	57902	0.411586	0.0394494	24.7575	1.74783e-25	16:31427697:C:T	1	16:31573379:T:C	NA	NA	NA	NA	NA
1	c3y_bmi	BMI at 3 years	BMI_3y	anthropometry_measures	BMI	chr11	28479057	rs150884423	TTGTGTG	T	27112826	29132180	intronic	METTL15	.	.	0.536837	0.914426	0	0.521705	0.539945	52322	-0.0375914	0.00634117	8.51376	3.06366e-09	11:28479057:TTGTGTG:T	1	11:27659631:C:CTGTGTG	Intraocular pressure	rs12280392	11	28381926	0.85451
1	c3y_bmi	BMI at 3 years	BMI_3y	anthropometry_measures	BMI	chr12	102204591	rs79839653	G	A	101511304	103989087	intergenic	PMCH;IGF1	dist=6758;dist=191283	.	0.295897	0.983807	0	0.300576	0.295689	52322	0.0414809	0.00660948	9.4591	3.47456e-10	12:102204591:G:A	1	12:103401366:C:G	Height	rs17032311	12	102193756	0.957725
1	c3y_bmi	BMI at 3 years	BMI_3y	anthropometry_measures	BMI	chr1	65662103	rs11805970	T	G	64928811	66199351	intergenic	LEPR;PDE4B	dist=20544;dist=130411	.	0.0599165	0.879797	0	0.055132	0.0579964	52322	-0.0809818	0.013611	8.57091	2.6859e-09	1:65662103:T:G	1	1:65451214:T:C	Leptin receptor levels (LEPR.5400.52.3)	rs11805970	1	65662103	1
1	c3y_bmi	BMI at 3 years	BMI_3y	anthropometry_measures	BMI	chr2	23966750	rs1233464467	CTT	C	23173863	25764228	intronic	UBXN2A	.	.	0.0568352	0.850599	0	0.053179	NA	52322	-0.086546	0.0141612	9.00569	9.86984e-10	2:23966750:CTT:C	1	2:24938517:C:T	Whole body fat free mass (UKB data field 23101)	rs72781654	2	23995229	0.901414
1	c3y_bmi	BMI at 3 years	BMI_3y	anthropometry_measures	BMI	chr5	96515103	rs11960326	C	T	95738347	97061800	intronic	CAST	.	.	0.598926	0.972581	0	0.614627	0.606594	52322	-0.0390675	0.00619308	9.54944	2.82202e-10	5:96515103:C:T	1	5:96333428:G:C	Type 2 diabetes	rs6556925	5	96512799	0.999748
1	c3y_bmi	BMI at 3 years	BMI_3y	anthropometry_measures	BMI	chr7	128212855	rs34494123	C	T	127712929	128769098	intergenic	SND1;LEP	dist=120262;dist=28423	.	0.0881038	0.918896	0	0.080655	0.0846263	52322	0.0780557	0.011683	10.625	2.37137e-11	7:128212855:C:T	1	7:128252927:T:C	Type 2 diabetes	rs4731420	7	128223242	0.937078
1	c4y_0030002	Height (cm) on the measurement date recorded in the 4-year questionnaire	height_4y	anthropometry_measures	height	chr20	37164413	rs1291069	A	C	34705272	37744675	intronic	MROH8	.	.	0.61691	0.926528	0	0.638892	0.639378	52233	0.0468055	0.00608521	13.838	1.45211e-14	20:37164413:A:C	1	20:35437976:G:A	Height	rs4810455	20	37233599	0.953111
1	c4y_0030002	Height (cm) on the measurement date recorded in the 4-year questionnaire	height_4y	anthropometry_measures	height	chr3	172239479	rs77520374	C	T	171693059	173005289	intronic	FNDC3B	.	.	0.218141	0.919044	0	0.224762	0.224303	52233	0.0409946	0.00718213	7.94157	1.14401e-08	3:172239479:C:T	1	3:172447200:A:G	Metabolite levels	rs12637941	3	172254873	0.90638
1	c4y_0030002	Height (cm) on the measurement date recorded in the 4-year questionnaire	height_4y	anthropometry_measures	height	chr4	17999009	rs148667902	CATAT	C	16882452	19245094	intronic	LCORL	.	.	0.274976	0.913436	0	0.276368	0.264024	52233	-0.0482833	0.00710269	10.974	1.0617e-11	4:17999009:CATAT:C	1	4:17875864:A:G	Pulse pressure	rs2320299	4	17970749	0.663086
1	c4y_0030002	Height (cm) on the measurement date recorded in the 4-year questionnaire	height_4y	anthropometry_measures	height	chr5	171857638	rs11424823	G	GC	171252133	172299871	intergenic	SMIM23;FBXW11	dist=61512;dist=3911	.	0.594199	0.8136	0	0.597308	0.60044	52233	0.0356611	0.0064689	7.45175	3.53387e-08	5:171857638:G:GC	1	5:171789609:T:G	Waist circumference adjusted for body mass index	rs4868125	5	171854871	0.859605
1	c4y_0030002	Height (cm) on the measurement date recorded in the 4-year questionnaire	height_4y	anthropometry_measures	height	chr5	177554468	rs185798693	C	T	176607021	178054468	UTR5	FAM193B	ENST00000514747:c.-10G>A;ENST00000524677:c.-10G>A;ENST00000506955:c.-10G>A	.	0.309802	0.896881	0	0.303816	0.318962	52233	0.0389973	0.00651337	8.67079	2.13408e-09	5:177554468:C:T	1	5:177173292:CA:C	Non-word reading	rs1422268	5	177502129	0.817062
1	c4y_0030002	Height (cm) on the measurement date recorded in the 4-year questionnaire	height_4y	anthropometry_measures	height	chr6	80868288	.	T	TGG	80074002	81424057	intergenic	BCKDHB;TENT5A	dist=522018;dist=623151	.	0.05921	0.899777	0	0.053267	NA	52233	0.0748645	0.0127971	8.30871	4.91236e-09	6:80868288:T:TGG	1	6:80795211:C:CT	Waist-to-hip ratio adjusted for BMI	rs12183665	6	80995534	0.357488
1	c4y_0030002	Height (cm) on the measurement date recorded in the 4-year questionnaire	height_4y	anthropometry_measures	height	chr8	56196799	rs62515430	C	T	55644695	56798123	intronic	PLAG1	.	.	0.261437	0.989458	1	0.267371	0.256117	52233	0.0387378	0.00661757	8.31829	4.80518e-09	8:56196799:C:T	1	8:56199728:A:AC	Height	rs62515430	8	56196799	1
1	c4y_0030002	Height (cm) on the measurement date recorded in the 4-year questionnaire	height_4y	anthropometry_measures	height	chrX	130959305	rs934522958	A	G	130153454	131907957	intergenic	ENOX2;ARHGAP36	dist=56071;dist=99041	.	0.0154295	0.786208	0	0.014722	NA	52233	0.122061	0.0213718	7.95036	1.12109e-08	X:130959305:A:G	1	X:131293678:C:T	Weight	rs148300465	X	130191451	0.333809
1	c4y_0042101	Epilepsy and convulsion diagnosed: Febrile convulsion	febrile_convulsion_4y	neurology_and_psychology	febrile_convulsion	chr2	165393758	rs13418060	A	G	164789373	166759660	intergenic	SCN2A;CSRNP3	dist=1448;dist=75889	.	0.466255	0.971062	0	0.464261	0.462741	54500	0.188858	0.0297868	9.63965	2.29271e-10	2:165393758:A:G	1	2:166088857:A:G	Febrile seizures	rs3769955	2	165378122	0.996102
1	c4y_0042102b	Number of times the child suffered from bebrile convulsion| 1 = 1 time, 2 = 2 times, 3 = 3~9time, 4 = More than 10 times	febrile_convulsion_count_4y	neurology_and_psychology	febrile_convulsion	chr2	165393758	rs13418060	A	G	164789373	166759660	intergenic	SCN2A;CSRNP3	dist=1448;dist=75889	.	0.466255	0.971062	0	0.464261	0.462741	54489	0.19143	0.0295848	10.0104	9.76338e-11	2:165393758:A:G	1	2:166088857:A:G	Febrile seizures	rs3769955	2	165378122	0.996102
1	c4y_0051201	Immune system disorder: Atopic dermatitis	atopic_dermatitis_4y	allergy_and_immunology	atopic_dermatitis	chr11	7941261	rs1397599	A	T	7406153	8710570	intronic	OR10A3	.	.	0.470876	0.935915	0	0.478461	0.481687	54500	-0.145751	0.0250337	8.23595	5.80831e-09	11:7941261:A:T	1	11:7960885:G:A	Atopic dermatitis	rs878860	11	7946812	0.861273
1	c4y_0051201	Immune system disorder: Atopic dermatitis	atopic_dermatitis_4y	allergy_and_immunology	atopic_dermatitis	chr1	152228911	rs187068709	C	T	151368999	153314749	intergenic	HRNR;FLG	dist=4718;dist=73254	.	0.0150647	0.960374	0	0.020276	0.0142101	54500	0.5719	0.0834708	11.1362	7.30802e-12	1:152228911:C:T	1	1:152196361:G:A	Atopic dermatitis	rs187068709	1	152228911	1
1	c4y_0070001_3	Consumption status and reaction to specific foods: Eggs and/or egg ingredients| Currently trying to avoid eating some of them	egg_partial_avoidance_4y	allergy_and_immunology	food_allergy	chr6	33077882	rs7770418	T	C	30500214	34420691	intronic	HLA-DPA1;HLA-DPB1	.	.	0.13093	0.99415	0	0.125686	0.135499	53973	0.27654	0.0437333	9.59177	2.55994e-10	6:33077882:T:C	1	6:32580884:G:T	Asthma	rs987870	6	33075103	0.951202
1	c4y_0070201	Allergic symptoms after eating eggs or egg ingredients	allergic_symptoms_after_eating_egg_4y	allergy_and_immunology	food_allergy	chr6	33077882	rs7770418	T	C	28770050	34422298	intronic	HLA-DPA1;HLA-DPB1	.	.	0.13093	0.99415	0	0.125686	0.135499	54003	0.245386	0.0434999	7.77213	1.68993e-08	6:33077882:T:C	1	6:32625390:C:T	Asthma	rs987870	6	33075103	0.951202
1	c4y_0200001	Has your child ever had an itchy recurring rash for at least 6 months?	itchy_rash_at_least_6m_ISAAC_4y	allergy_and_immunology	eczema	chr11	7941261	rs1397599	A	T	7414653	8480769	intronic	OR10A3	.	.	0.470876	0.935915	0	0.478461	0.481687	54205	-0.0992994	0.0181661	7.33739	4.59843e-08	11:7941261:A:T	1	11:7960885:G:A	Atopic dermatitis	rs878860	11	7946812	0.861273
1	c4y_0200001	Has your child ever had an itchy recurring rash for at least 6 months?	itchy_rash_at_least_6m_ISAAC_4y	allergy_and_immunology	eczema	chr1	151911351	rs182878991	G	A	151075301	153314749	intergenic	THEM4;S100A10	dist=1714;dist=71564	.	0.00772107	0.780651	0	0.005543	0.00443831	54205	0.706587	0.0942424	13.1869	6.50279e-14	1:151911351:G:A	1	1:152228911:C:T	NA	NA	NA	NA	NA
1	c4y_0200001	Has your child ever had an itchy recurring rash for at least 6 months?	itchy_rash_at_least_6m_ISAAC_4y	allergy_and_immunology	eczema	chr6	32796122	rs143683077	TTTTGTTTG	T	29086485	33485934	intergenic	HLA-DQB2;HLA-DOB	dist=32591;dist=16633	.	0.403324	0.99707	0	0.410978	0.402021	54205	0.102113	0.0168137	8.90169	1.25404e-09	6:32796122:TTTTGTTTG:T	1	6:32304379:A:T	Sarcoidosis (Lofgren's syndrome vs non-Lofgren's syndrome)	rs11244	6	32812947	0.780489
1	c4y_0210001	Has your child ever had an itchy rash at any time in the past 12 months?	itchy_rash_past_12m_ISAAC_4y	allergy_and_immunology	eczema	chr11	7941261	rs1397599	A	T	7409478	8481762	intronic	OR10A3	.	.	0.470876	0.935915	0	0.478461	0.481687	54289	-0.10695	0.0182252	8.35609	4.40464e-09	11:7941261:A:T	1	11:7960885:G:A	Atopic dermatitis	rs878860	11	7946812	0.861273
1	c4y_0210001	Has your child ever had an itchy rash at any time in the past 12 months?	itchy_rash_past_12m_ISAAC_4y	allergy_and_immunology	eczema	chr1	152311564	rs200519781	CT	C	151075301	153373410	exonic	FLG	.	frameshift deletion	0.00661321	0.815428	0	0.00511	0.00510965	54289	0.749752	0.0989067	13.4628	3.44509e-14	1:152311564:CT:C	1	1:152228911:C:T	Psoriasis	rs76337351	1	152760900	0.136964
1	c4y_0210001	Has your child ever had an itchy rash at any time in the past 12 months?	itchy_rash_past_12m_ISAAC_4y	allergy_and_immunology	eczema	chr6	32789520	rs9276711	C	T	28516978	33475309	intergenic	HLA-DQB2;HLA-DOB	dist=25988;dist=23243	.	0.360272	0.999991	1	0.357174	0.354655	54289	0.0992803	0.0171393	8.15916	6.9317e-09	6:32789520:C:T	1	6:32304379:A:T	Shingles	rs7749543	6	32783639	0.917827
1	c4y_0210101	Has this itchy rash at any time affected any of the following areas: the folds of the elbows, inner fold of the knees, in front of the ankles, under the buttocks, or around the neck, ears or eyes?	itchy_rash_typical_areas_ISAAC_4y	allergy_and_immunology	eczema	chr1	152010753	rs560451547	G	A	151368999	153390411	intergenic	S100A10;S100A11	dist=16894;dist=21753	.	0.00421071	0.860331	0	0.000387	0.000410264	53837	0.924243	0.124527	12.938	1.15345e-13	1:152010753:G:A	1	1:152228911:C:T	Psoriasis	rs76337351	1	152760900	0.108211
1	c4y_0210101	Has this itchy rash at any time affected any of the following areas: the folds of the elbows, inner fold of the knees, in front of the ankles, under the buttocks, or around the neck, ears or eyes?	itchy_rash_typical_areas_ISAAC_4y	allergy_and_immunology	eczema	chr6	31445930	rs56263516	T	G	28374232	33627424	intergenic	MICA;MICB	dist=30615;dist=48951	.	0.212415	0.924434	0	0.198415	0.211398	53837	0.137985	0.0221948	9.29515	5.06816e-10	6:31445930:T:G	1	6:32360884:CT:C	Uterine fibroids	rs56263516	6	31445930	1
1	c4y_0220001	Has your child ever had atopic dermatitis?	atopic_dermatitis_history_ISAAC_4y	allergy_and_immunology	atopic_dermatitis	chr1	152228911	rs187068709	C	T	151368999	153390411	intergenic	HRNR;FLG	dist=4718;dist=73254	.	0.0150647	0.960374	0	0.020276	0.0142101	54360	0.578194	0.071525	15.2022	6.27769e-16	1:152228911:C:T	1	1:152196361:G:A	Atopic dermatitis	rs187068709	1	152228911	1
1	c4y_0230001	At any time in the past 12 months, was your child's skin ever dry in general?	dry_skin_history_ISAAC_4y	allergy_and_immunology	dry_skin	chr11	7968933	rs370063483	C	CT	7414653	8481762	intergenic	NLRP10;EIF3F	dist=3486;dist=1318	.	0.438102	0.922739	0	0.449332	0.462741	54346	-0.0792849	0.0143518	7.48065	3.30636e-08	11:7968933:C:CT	1	11:7960885:G:A	Atopic dermatitis	rs4312054	11	7955614	0.826194
1	c4y_0230001	At any time in the past 12 months, was your child's skin ever dry in general?	dry_skin_history_ISAAC_4y	allergy_and_immunology	dry_skin	chr1	151868999	rs144485140	G	C	147835361	153788747	intergenic	THEM5;THEM4	dist=15287;dist=1867	.	0.0276574	0.86756	0	0.025976	0.0238326	54346	0.469653	0.0408253	29.8997	1.2598e-30	1:151868999:G:C	1	1:152228911:C:T	NA	NA	NA	NA	NA
1	c4y_0230001	At any time in the past 12 months, was your child's skin ever dry in general?	dry_skin_history_ISAAC_4y	allergy_and_immunology	dry_skin	chr6	32590507	rs7757916	T	C	30372526	33329996	upstream	HLA-DRB1	dist=659	.	0.171885	0.893107	0	0.216656	NA	54346	-0.129354	0.0177693	12.4753	3.34734e-13	6:32590507:T:C	1	6:31353018:C:T	Cholesteryl esters in chylomicrons and extremely large VLDL (UKB data field 23485)	rs7757916	6	32590507	1
1	c4y_0500001	How often do you drink alcohol?| 1 = Almost never drink, 2 = 1 to 3 days a month, 3 = 1 to 2 days a week, 4 = 3 to 4 days a week, 5 = 5 to 6 days a week, 6 = Drink every day	alcohol_frequency_4y	lifestyle_environment	drinking	chr12	112252385	rs191580592	T	C	108133118	114764994	intronic	HECTD4	.	.	0.0101385	0.721939	0	NA	NA	54655	0.174418	0.0269906	9.98629	1.03207e-10	12:112252385:T:C	1	12:111803962:G:A	NA	NA	NA	NA	NA
1	c4y_0500101	For those who drink alcohol: On average, how much do you drink per day? Please choose one answer indicating the approximate number of cups of sake this would be equivalent to.| 1 = 0.5 cup, 2 = 1 cup, 3 = 2 cups, 4 = 3 cups, 5 = 4 cups, 6 = 5 cups or more	alcohol_intake_per_day_4y	lifestyle_environment	drinking	chr12	112252385	rs191580592	T	C	108156832	114764994	intronic	HECTD4	.	.	0.0101385	0.721939	0	NA	NA	54524	0.194822	0.0280735	11.4057	3.92916e-12	12:112252385:T:C	1	12:111803962:G:A	NA	NA	NA	NA	NA
1	c4y_bmi	BMI at 4 years	BMI_4y	anthropometry_measures	BMI	chr2	23919845	rs1266390634	C	CA	23303541	25764228	intronic	ATAD2B	.	.	0.0767268	0.972555	0	0.077928	NA	52177	-0.069809	0.0114721	8.93404	1.16402e-09	2:23919845:C:CA	1	2:24933904:T:C	Smoking cessation	rs72798406	2	23957274	0.658464
1	c4y_bmi	BMI at 4 years	BMI_4y	anthropometry_measures	BMI	chr7	128263342	rs76783290	C	A	127705883	128765753	intergenic	LEP;RBM28	dist=5713;dist=34343	.	0.051348	0.91942	0	0.050431	0.050276	52177	-0.0800373	0.0142455	7.71513	1.92695e-08	7:128263342:C:A	1	7:128227628:T:C	NA	NA	NA	NA	NA
1	c6m_0030001	Is your child teething?	child_teething_6m	tooth	tooth_outcome	chr11	69882257	rs10908251	C	T	69231961	70407591	intergenic	FGF3;ANO1	dist=62841;dist=103650	.	0.227269	0.971287	0	0.236373	0.226428	64931	0.0996251	0.0173645	8.01684	9.61967e-09	11:69882257:C:T	1	11:69874154:A:G	White blood cell count (basophil)	rs150876292	11	69874913	0.290002
1	c6m_0030001	Is your child teething?	child_teething_6m	tooth	tooth_outcome	chr14	36793533	rs35553282	C	CA	36125181	37298918	intronic	SLC25A21	.	.	0.546814	0.887349	0	0.563651	0.550947	64931	-0.0934114	0.0151709	9.13078	7.3998e-10	14:36793533:C:CA	1	14:36625181:G:A	Breast cancer	rs848087	14	36808438	0.243752
1	c6m_0030001	Is your child teething?	child_teething_6m	tooth	tooth_outcome	chr14	53446217	rs1954334	C	T	52935697	54470267	intergenic	DDHD1;BMP4	dist=292894;dist=503519	.	0.525139	0.934472	0	0.533728	0.527562	64931	-0.0883685	0.0147843	8.64395	2.27013e-09	14:53446217:C:T	1	14:53952388:A:C	Precentral gyrus volume	rs9323243	14	53447308	0.986853
1	c6m_0030001	Is your child teething?	child_teething_6m	tooth	tooth_outcome	chr16	86511045	rs117800841	A	G	85798588	87203147	exonic	FOXF1	.	nonsynonymous SNV	0.0590245	0.908132	0	0.081223	0.0794793	64931	-0.222986	0.0326096	11.0954	8.02786e-12	16:86511045:A:G	1	16:86681109:G:C	Height	rs1169645	16	86503454	0.17014
1	c6m_0030001	Is your child teething?	child_teething_6m	tooth	tooth_outcome	chr17	47969556	rs200276597	CAAAAAAAAAAAAAA	C	47444964	49804894	intronic	CDK5RAP3	.	.	0.149021	0.938748	0	0.177064	NA	64931	-0.142906	0.0209397	11.0548	8.81455e-12	17:47969557:CAAAAAAAAA:C	1	17:49019987:CAT:C	Adult body size	rs113962925	17	47967080	0.918624
1	c6m_0030001	Is your child teething?	child_teething_6m	tooth	tooth_outcome	chr17	58460510	rs371349967	C	CAT	57774455	59668152	intronic	HSF5	.	.	0.402423	0.834387	0	0.39455	0.400194	64931	-0.106705	0.0162099	10.3354	4.61955e-11	17:58460511:C:CAT	1	17:58370691:A:G	High density lipoprotein cholesterol levels	rs34763794	17	58477688	0.699087
1	c6m_0030001	Is your child teething?	child_teething_6m	tooth	tooth_outcome	chr17	69800095	rs75264411	G	A	69032703	71217955	intergenic	MAP2K6;KCNJ16	dist=246230;dist=253334	.	0.190283	0.974791	0	0.194923	0.196255	64931	0.198647	0.0180829	27.3472	4.49573e-28	17:69800095:G:A	1	17:70194685:G:A	Low density lipoprotein cholesterol levels	rs7222397	17	69844702	0.952053
1	c6m_0030001	Is your child teething?	child_teething_6m	tooth	tooth_outcome	chr2	108778237	rs144228321	G	A	106303952	111482713	intronic	RANBP2	.	.	0.0146818	0.669495	0	0.009291	0.0104804	64931	0.577209	0.0737534	14.2986	5.02805e-15	2:108778237:G:A	1	2:108761685:G:C	Serum alkaline phosphatase levels	rs564281570	2	108461830	0.597647
1	c6m_0030001	Is your child teething?	child_teething_6m	tooth	tooth_outcome	chr6	105796063	rs2221654	G	A	105132612	106331674	intergenic	PREP;PRDM1	dist=342001;dist=197400	.	0.398243	0.924347	0	0.40423	0.405341	64931	-0.0934818	0.0151811	9.13206	7.37802e-10	6:105796063:G:A	1	6:105740943:C:T	Age-related macular degeneration	rs7750345	6	105812253	0.294616
1	c6m_0030001	Is your child teething?	child_teething_6m	tooth	tooth_outcome	chr7	156445232	rs10255584	G	C	155522341	156945232	intergenic	SHH;RNF32	dist=632769;dist=195049	.	0.336428	0.859206	0	0.331286	0.327764	64931	0.0912177	0.0162275	7.72206	1.89644e-08	7:156445232:G:C	1	7:156029300:G:A	Caudate volume change rate x age interaction (1df)	rs2280716	7	156460798	0.231151
1	c6m_0070103_checked	Validated height (cm) on the measurement date recorded in the 6-month questionnaire (specified by variable C6m_kei_c_age_m)	height_6m	anthropometry_measures	height	chr12	65795156	rs77531339	A	G	65226038	66486446	intergenic	MSRB3;HMGA2	dist=303726;dist=29304	.	0.10041	0.884454	0	0.091175	0.0948083	63373	-0.0520072	0.00812769	9.80511	1.56635e-10	12:65795156:A:G	1	12:65743928:CT:C	Weight	rs9669644	12	65817970	0.979773
1	c6m_0070103_checked	Validated height (cm) on the measurement date recorded in the 6-month questionnaire (specified by variable C6m_kei_c_age_m)	height_6m	anthropometry_measures	height	chr2	71981043	rs148954481	A	T	71513884	72699918	intergenic	DYSF;CYP26B1	dist=294280;dist=148195	.	0.0195899	0.915054	0	0.023583	0.0206997	63373	0.0951308	0.017284	7.43029	3.71287e-08	2:71981043:A:T	1	2:72133031:C:T	Height	rs138296890	2	72345606	0.143264
1	c6m_0070103_checked	Validated height (cm) on the measurement date recorded in the 6-month questionnaire (specified by variable C6m_kei_c_age_m)	height_6m	anthropometry_measures	height	chr4	17999009	rs148667902	CATAT	C	16882452	19297011	intronic	LCORL	.	.	0.274976	0.913436	0	0.276368	0.264024	63373	-0.04627	0.0056792	15.4292	3.7222e-16	4:17999009:CATAT:C	1	4:17875864:A:G	Pulse pressure	rs2320299	4	17970749	0.663086
1	c6m_0070103_checked	Validated height (cm) on the measurement date recorded in the 6-month questionnaire (specified by variable C6m_kei_c_age_m)	height_6m	anthropometry_measures	height	chr5	171854871	rs4868125	C	G	171269532	172356465	intergenic	SMIM23;FBXW11	dist=58745;dist=6678	.	0.594682	0.867136	0	0.6275	0.62927	63373	0.0279443	0.00500713	7.62113	2.3926e-08	5:171854871:C:G	1	5:171789609:T:G	Waist circumference adjusted for body mass index	rs4868125	5	171854871	1
1	c6m_0070103_checked	Validated height (cm) on the measurement date recorded in the 6-month questionnaire (specified by variable C6m_kei_c_age_m)	height_6m	anthropometry_measures	height	chr8	56223330	rs6984782	T	C	55660011	56821319	intergenic	CHCHD7;SDR16C5	dist=4521;dist=76675	.	0.0923695	0.957152	0	0.091257	0.0935029	63373	-0.045234	0.00825436	7.3713	4.25305e-08	8:56223330:T:C	1	8:56196799:C:T	Birth weight	rs6984782	8	56223330	1
1	c6m_0070103_checked	Validated height (cm) on the measurement date recorded in the 6-month questionnaire (specified by variable C6m_kei_c_age_m)	height_6m	anthropometry_measures	height	chr9	95606479	rs1984119	T	C	94950326	96052024	intergenic	PTCH1;ERCC6L2	dist=89422;dist=264785	.	0.319077	0.988097	1	0.322327	0.316873	63373	-0.0293204	0.00510619	8.02922	9.34932e-09	9:95606479:T:C	1	9:95516131:C:T	Infant length	rs1984119	9	95606479	1
1	c6m_0070103_checked	Validated height (cm) on the measurement date recorded in the 6-month questionnaire (specified by variable C6m_kei_c_age_m)	height_6m	anthropometry_measures	height	chrX	134312169	rs752789661	TTTTATTTATTTA	T	133431739	135321244	intergenic	CCDC160;PHF6	dist=65328;dist=61107	.	0.2629	0.795242	0	0.317136	NA	63373	-0.0372637	0.00473415	14.4545	3.51156e-15	X:134312169:TTTTATTTATTTA:T	1	X:134634530:C:T	Height	rs5977952	X	134084554	0.407947
1	c6m_0120001	Has your child ever had a recurring itchy rash for at least 2 months?	itchy_rash_at_least_2m_ISAAC_6m	allergy_and_immunology	eczema	chr10	62792273	rs36053982	C	G	62054077	63520063	intergenic	ENSG00000285837;ADO	dist=120262;dist=12447	.	0.167441	0.99053	0	0.175482	0.174176	64986	0.12254	0.0180726	10.9215	1.19812e-11	10:62792273:C:G	1	10:62951326:G:T	Atopic dermatitis	rs438694	10	62724921	0.739127
1	c6m_0120001	Has your child ever had a recurring itchy rash for at least 2 months?	itchy_rash_at_least_2m_ISAAC_6m	allergy_and_immunology	eczema	chr1	151868999	rs144485140	G	C	150458254	153034506	intergenic	THEM5;THEM4	dist=15287;dist=1867	.	0.0276574	0.86756	0	0.025976	0.0238326	64986	0.311295	0.038435	15.2574	5.52841e-16	1:151868999:G:C	1	1:152228911:C:T	NA	NA	NA	NA	NA
1	c6m_0120001	Has your child ever had a recurring itchy rash for at least 2 months?	itchy_rash_at_least_2m_ISAAC_6m	allergy_and_immunology	eczema	chr1	206858744	rs11119726	T	A	206294890	207422408	intergenic	IL19;IL20	dist=15763;dist=6879	.	0.18988	0.917752	0	0.1931	0.184768	64986	-0.108267	0.018798	8.0738	8.43723e-09	1:206858744:T:A	1	1:206817908:C:A	IL19/PRSS27 protein level ratio	rs2243191	1	206842612	0.547476
1	c6m_0120001	Has your child ever had a recurring itchy rash for at least 2 months?	itchy_rash_at_least_2m_ISAAC_6m	allergy_and_immunology	eczema	chr6	31369093	rs2253907	C	T	30271704	33729812	intergenic	HLA-B;MICA	dist=2026;dist=30691	.	0.444505	1	1	0.439514	0.445472	64986	0.0833908	0.0122452	11.0108	9.75439e-12	6:31369093:C:T	1	6:32598015:T:C	Sum eosinophil basophil counts	rs9266428	6	31369434	0.740441
1	c6m_0120101	Has this itchy rash at any time affected any of the following areas: the folds of the elbows, inner fold of the knees, in front of the ankles, under the buttocks, or around the neck, ears or eyes?	itchy_rash_typical_areas_ISAAC_6m	allergy_and_immunology	eczema	chr10	62792273	rs36053982	C	G	62082192	63642293	intergenic	ENSG00000285837;ADO	dist=120262;dist=12447	.	0.167441	0.99053	0	0.175482	0.174176	64754	0.138238	0.0195511	11.8118	1.54241e-12	10:62792273:C:G	1	10:62942293:T:C	Atopic dermatitis	rs438694	10	62724921	0.739127
1	c6m_0120101	Has this itchy rash at any time affected any of the following areas: the folds of the elbows, inner fold of the knees, in front of the ankles, under the buttocks, or around the neck, ears or eyes?	itchy_rash_typical_areas_ISAAC_6m	allergy_and_immunology	eczema	chr1	151868999	rs144485140	G	C	150609274	153314749	intergenic	THEM5;THEM4	dist=15287;dist=1867	.	0.0276574	0.86756	0	0.025976	0.0238326	64754	0.318685	0.0413194	13.9095	1.23169e-14	1:151868999:G:C	1	1:152228911:C:T	NA	NA	NA	NA	NA
1	c6m_0120101	Has this itchy rash at any time affected any of the following areas: the folds of the elbows, inner fold of the knees, in front of the ankles, under the buttocks, or around the neck, ears or eyes?	itchy_rash_typical_areas_ISAAC_6m	allergy_and_immunology	eczema	chr6	31359099	rs1423367891	TCC	T	29918340	33608491	intronic	HLA-B	.	.	0.204597	0.996161	0	0.190211	0.199575	64754	0.11642	0.0164408	11.8448	1.42955e-12	6:31359100:TCC:T	1	6:32598015:T:C	Uterine fibroids	rs56263516	6	31445930	0.78582
1	c6m_0120301	In the past week, did your child have an itchy rash?	itchy_rash_past_week_ISAAC_6m	allergy_and_immunology	eczema	chr1	151868999	rs144485140	G	C	151368999	153144044	intergenic	THEM5;THEM4	dist=15287;dist=1867	.	0.0276574	0.86756	0	0.025976	0.0238326	64661	0.336302	0.0464559	12.3454	4.5144e-13	1:151868999:G:C	1	1:152228911:C:T	NA	NA	NA	NA	NA
1	c6m_0120301	In the past week, did your child have an itchy rash?	itchy_rash_past_week_ISAAC_6m	allergy_and_immunology	eczema	chr6	33133423	rs151209854	T	TA	30429607	34269659	intergenic	HLA-DPB1;COL11A2	dist=43727;dist=29258	.	0.82398	0.990396	0	0.835473	0.820267	64661	-0.117088	0.0199634	8.34794	4.48807e-09	6:33133423:T:TA	1	6:32598015:T:C	IgA nephropathy	rs3129269	6	33129837	0.918835
1	c6m_0130001	During the 6 months after birth, was your child's skin ever dry in general?	dry_skin_history_ISAAC_6m	allergy_and_immunology	dry_skin	chr1	151868999	rs144485140	G	C	147622235	153931720	intergenic	THEM5;THEM4	dist=15287;dist=1867	.	0.0276574	0.86756	0	0.025976	0.0238326	64395	0.452582	0.0399771	28.9862	1.03229e-29	1:151868999:G:C	1	1:152228911:C:T	NA	NA	NA	NA	NA
1	c6m_0130001	During the 6 months after birth, was your child's skin ever dry in general?	dry_skin_history_ISAAC_6m	allergy_and_immunology	dry_skin	chr6	31593576	rs28732146	T	A	30853846	33136389	upstream	NCR3	dist=570	.	0.105646	0.99528	0	0.113446	0.103498	64395	0.130493	0.0208456	9.41456	3.84982e-10	6:31593576:T:A	1	6:32591507:A:G	Familial combined hyperlipidemia defined by Dutch criteria	rs28732146	6	31593576	1
1	c6m_bmi	BMI at 6 months	BMI_6m	anthropometry_measures	BMI	chr12	19958729	rs56119828	G	GGCTTTTAGA	19287207	20650387	intergenic	AEBP2;PDE3A	dist=237928;dist=409808	.	0.666259	0.868963	0	0.675089	0.677831	63348	-0.039589	0.00613715	9.95338	1.11332e-10	12:19958729:G:GGCTTTTAGA	1	12:19859705:C:A	BMI at 3 months old	rs2728641	12	19958635	0.998706
1	c6m_bmi	BMI at 6 months	BMI_6m	anthropometry_measures	BMI	chr6	39069526	rs113120569	G	A	38563897	39649922	intronic	GLP1R	.	.	0.230919	0.976846	0	0.239807	0.23206	63348	0.0459715	0.00651932	11.7523	1.76889e-12	6:39069526:G:A	1	6:39137421:T:C	BMI at 1 year old	rs2268647	6	39075402	0.929865
1	c6m_bmi	BMI at 6 months	BMI_6m	anthropometry_measures	BMI	chr7	130376629	rs62471721	G	A	129864350	131283431	intergenic	CPA5;CPA1	dist=7899;dist=3710	.	0.466293	0.857304	0	0.462046	0.45737	63348	0.0393681	0.005846	10.7829	1.64854e-11	7:130376629:G:A	1	7:130760669:C:CT	Hip index	rs62471721	7	130376629	1
1	c_tshfpb_010	TSH concentration| Samples with TSH values between 0.000001 and 0.004999 due to rounding at the third decimal place	TSH_concentration_birth	biospecimen_measurement	tsh	chr14	36080512	rs1460306896	C	CAAA	35534736	37159607	intergenic	BRMS1L;MBIP	dist=148187;dist=218052	.	0.373479	0.921053	0	0.387192	0.376138	43198	-0.0480106	0.00710197	10.8607	1.37816e-11	14:36080512:C:CAAA	1	14:36269140:A:G	Differentiated thyroid cancer	rs34081947	14	36090325	0.956312
1	c_tshfpb_010	TSH concentration| Samples with TSH values between 0.000001 and 0.004999 due to rounding at the third decimal place	TSH_concentration_birth	biospecimen_measurement	tsh	chr14	81113845	rs2300536	T	C	79990974	81629584	intronic	TSHR	.	.	0.41407	0.912337	0	0.414403	0.412427	43198	0.0437006	0.00695874	9.47025	3.38649e-10	14:81113845:T:C	1	14:80553951:G:A	Thyroid stimulating hormone levels	rs8020969	14	81120330	0.492436
1	c_tshfpb_010	TSH concentration| Samples with TSH values between 0.000001 and 0.004999 due to rounding at the third decimal place	TSH_concentration_birth	biospecimen_measurement	tsh	chr16	79711590	rs17767491	A	G	79164953	80222300	intergenic	MAF;DYNLRB2	dist=110853;dist=829144	.	0.277048	0.983112	0	0.281527	0.286215	43198	-0.0591192	0.00842175	11.6534	2.22126e-12	16:79711590:A:G	1	16:79715379:G:A	Thyroid peroxidase antibody positivity in pregnancy	rs17767491	16	79711590	1
1	c_tshfpb_010	TSH concentration| Samples with TSH values between 0.000001 and 0.004999 due to rounding at the third decimal place	TSH_concentration_birth	biospecimen_measurement	tsh	chr2	1489452	rs6711500	G	A	820534	2104187	intronic	TPO	.	.	0.464109	0.974417	0	0.476695	0.46841	43198	-0.0472637	0.00664187	11.9544	1.11071e-12	2:1489452:G:A	1	2:1407783:CCTT:C	Thyroid peroxidase antibody levels in pregnancy	rs3755553	2	1498805	0.923006
1	c_tshfpb_010	TSH concentration| Samples with TSH values between 0.000001 and 0.004999 due to rounding at the third decimal place	TSH_concentration_birth	biospecimen_measurement	tsh	chr5	77234140	rs57269846	T	C	76665692	77745500	intronic	PDE8B	.	.	0.849014	0.999498	1	0.850389	0.850477	43198	0.0729361	0.00927505	14.4283	3.72992e-15	5:77234140:T:C	1	5:77182756:CT:C	Thyroid hormone levels	rs6885099	5	77234524	0.999392
1	c_tshfpb_010	TSH concentration| Samples with TSH values between 0.000001 and 0.004999 due to rounding at the third decimal place	TSH_concentration_birth	biospecimen_measurement	tsh	chr6	43838872	rs881858	G	A	43337071	44438518	intergenic	VEGFA;LINC03040	dist=52385;dist=161713	.	0.879297	0.997793	1	0.87945	0.877592	43198	0.0590823	0.0100425	8.39543	4.02318e-09	6:43838872:G:A	1	6:43938518:C:T	Glomerular filtration rate in non diabetics (creatinine)	rs881858	6	43838872	1
1	c_tshfpb_010	TSH concentration| Samples with TSH values between 0.000001 and 0.004999 due to rounding at the third decimal place	TSH_concentration_birth	biospecimen_measurement	tsh	chr9	97848900	rs10983958	G	C	96790167	98710318	intergenic	XPA;FOXE1	dist=151560;dist=4326	.	0.117248	0.979098	0	0.123338	0.121998	43198	-0.107335	0.0103083	24.6626	2.1747e-25	9:97848900:G:C	1	9:97787746:T:C	Alopecia areata	rs12348691	9	97846400	0.911966
1	dr0m_0020801	Weight at birth (g)	birth_weight	anthropometry_measures	birth_weight	chr10	92659309	rs11187122	C	A	91378089	93647954	intergenic	KIF11;HHEX	dist=3914;dist=30646	.	0.157545	0.975429	0	0.16519	0.161234	70320	-0.0364557	0.00620196	8.38194	4.15011e-09	10:92659309:C:A	1	10:92713872:G:A	Intraocular pressure	rs9419741	10	92670768	0.575096
1	dr0m_0020801	Weight at birth (g)	birth_weight	anthropometry_measures	birth_weight	chr11	2119246	rs57118694	CT	C	1601054	3337406	intergenic	MRPL23;IGF2	dist=134725;dist=9865	.	0.541076	0.945658	0	0.533499	0.553633	70320	-0.0270547	0.00460753	8.36556	4.30963e-09	11:2119246:CT:C	1	11:2837316:C:T	Femoral neck bone geometry and menarche (age at onset)	rs6578985	11	2116909	0.971484
1	dr0m_0020801	Weight at birth (g)	birth_weight	anthropometry_measures	birth_weight	chr16	55654504	rs3760021	G	A	55154504	56201626	intergenic	LPCAT2;SLC6A2	dist=67838;dist=1484	.	0.336974	0.922999	0	0.300385	0.302849	70320	0.0287843	0.00490638	8.35213	4.44498e-09	16:55654504:G:A	1	16:55693369:T:TAA	Birth weight	rs40434	16	55665613	0.750812
1	dr0m_0020801	Weight at birth (g)	birth_weight	anthropometry_measures	birth_weight	chr3	14379853	rs1215801452	CT	C	13873931	15421125	intergenic	LSM3;SLC6A6	dist=178732;dist=22722	.	0.117709	0.957106	0	0.117031	0.109503	70320	0.0406833	0.00710485	7.98821	1.02752e-08	3:14379853:CT:C	1	3:14887150:C:G	Free androgen index	rs75825454	3	14377635	0.964385
1	dr0m_0020801	Weight at birth (g)	birth_weight	anthropometry_measures	birth_weight	chr4	17941852	rs10716443	AT	A	17115402	18819834	intronic	LCORL	.	.	0.4411	0.980568	0	0.445654	0.442004	70320	-0.0282908	0.00478571	8.46983	3.38977e-09	4:17941852:AT:A	1	4:17875864:A:G	Height	rs2724475	4	17944809	0.76563
1	dr0m_0020801	Weight at birth (g)	birth_weight	anthropometry_measures	birth_weight	chr6	34193878	rs1248173385	TA	T	33692433	34775864	intergenic	GRM4;HMGA1	dist=38257;dist=42994	.	0.00385336	0.913985	0	0.005644	0.00660152	70320	0.207031	0.0378964	7.32982	4.67929e-08	6:34193879:TA:T	1	6:34256163:T:TA	Sex hormone-binding globulin levels	rs6941110	6	34823557	0.15033
1	dr0m_0020801	Weight at birth (g)	birth_weight	anthropometry_measures	birth_weight	chr7	51106871	rs11334432	CT	C	50155559	51846005	intronic	COBL	.	.	0.578802	0.948932	0	0.584988	0.583768	70320	-0.030764	0.00466219	10.3819	4.1505e-11	7:51106871:CT:C	1	7:50668461:C:T	Height	rs6593335	7	51134181	0.828362
1	dr0m_0020802	Height at birth (cm)	birth_height	anthropometry_measures	birth_height	chr4	17999009	rs148667902	CATAT	C	17115402	18690947	intronic	LCORL	.	.	0.274976	0.913436	0	0.276368	0.264024	70130	-0.0376342	0.00572342	10.3143	4.84953e-11	4:17999009:CATAT:C	1	4:17875864:A:G	Pulse pressure	rs2320299	4	17970749	0.663086
1	dr0m_0020805	Placental weight (g)	placental_weight	anthropometry_measures	placenta_weight	chr11	2138388	rs776260679	T	TG	1638388	3397402	UTR5	IGF2	ENST00000381406:c.-2866_-2865insC;ENST00000416167:c.-2866_-2865insC	.	0.405791	0.81014	0	0.34448	NA	69139	-0.0334093	0.00590916	7.80428	1.56935e-08	11:2138388:T:TG	1	11:2837316:C:T	Type 1 diabetes	rs4244808	11	2141880	0.59574
1	dr0m_0020805	Placental weight (g)	placental_weight	anthropometry_measures	placenta_weight	chr16	55659943	rs9937434	G	C	55066350	56254476	intronic	SLC6A2	.	.	0.540847	0.980997	0	0.542052	0.534127	69139	0.0416543	0.00528191	14.5066	3.11458e-15	16:55659943:G:C	1	16:55692063:A:G	Birth weight	rs40434	16	55665613	0.578678
1	dr0m_0020805	Placental weight (g)	placental_weight	anthropometry_measures	placenta_weight	chr19	53520979	rs11084260	C	T	53016435	54729765	UTR5	ZNF331	ENST00000648236:c.-48398C>T	.	0.18096	0.961344	0	0.186009	0.181598	69139	0.0383384	0.00694591	7.46872	3.39844e-08	19:53520979:C:T	1	19:54219677:C:T	Aspartate aminotransferase levels x vegetarianism interaction	rs34859319	19	53520703	0.482947
1	dr0m_0020805	Placental weight (g)	placental_weight	anthropometry_measures	placenta_weight	chr20	11410239	rs397801045	AT	A	10696881	11999040	intergenic	JAG1;BTBD3	dist=736241;dist=480483	.	0.425474	0.93053	0	0.452386	0.446666	69139	-0.0364589	0.00547654	10.5545	2.78933e-11	20:11410239:AT:A	1	20:11252041:C:T	Gut microbiome composition (summer)	rs6108958	20	11413234	0.884574
1	dr0m_0020805	Placental weight (g)	placental_weight	anthropometry_measures	placenta_weight	chr2	46331402	rs6758592	T	C	45840137	46849755	intronic	EPAS1	.	.	0.664907	0.998705	1	0.672719	0.668096	69139	0.0709668	0.00827961	16.9899	1.02353e-17	2:46331402:T:C	1	2:46340137:G:T	Interstitial lung diseases in rheumatoid arthritis	rs6758592	2	46331402	1
1	dr0m_0020805	Placental weight (g)	placental_weight	anthropometry_measures	placenta_weight	chr6	104725041	rs374437092	C	CT	104193941	105536958	intergenic	NONE;HACE1	dist=NONE;dist=3053	.	0.193219	0.903059	0	0.201829	0.194577	69139	0.0430634	0.00696826	9.19294	6.41298e-10	6:104725041:C:CT	1	6:104726183:T:TAA	Weight	rs62419342	6	104741780	0.779576
1	dr0m_0020805	Placental weight (g)	placental_weight	anthropometry_measures	placenta_weight	chr7	35411290	rs13235830	G	T	34728095	35965594	intergenic	TBX20;HERPUD2	dist=157190;dist=221369	.	0.566093	0.901431	0	0.559289	0.558071	69139	-0.0381496	0.00557115	11.1247	7.50412e-12	7:35411290:G:T	1	7:35239583:G:A	Carotid intima media thickness (maximum)	rs11762074	7	35400545	0.536974
1	dr0m_0021201	Neonatal jaundice	neonatal_jaundice	neonatal_complication	neonatal_jaundice	chr2	233765830	rs929596	A	G	232717018	234337978	intronic	UGT1A1;UGT1A10;UGT1A3;UGT1A4;UGT1A5;UGT1A6;UGT1A7;UGT1A8;UGT1A9	.	.	0.117196	0.999622	1	0.113561	0.118902	69456	-0.431215	0.0280059	52.7678	1.70687e-53	2:233765830:A:G	1	2:233760498:G:A	Total bilirubin levels in HIV-1 infection	rs929596	2	233765830	1
1	dr0m_0021204	Treatment for neonatal jaundice: Phototherapy	treatment_neonatal_jaundice_phototherapy	neonatal_complication	neonatal_jaundice	chr2	233765830	rs929596	A	G	232717018	234440048	intronic	UGT1A1;UGT1A10;UGT1A3;UGT1A4;UGT1A5;UGT1A6;UGT1A7;UGT1A8;UGT1A9	.	.	0.117196	0.999622	1	0.113561	0.118902	70353	-0.507938	0.0326388	53.8825	1.31069e-54	2:233765830:A:G	1	2:233732958:C:G	Total bilirubin levels in HIV-1 infection	rs929596	2	233765830	1
1	dr0m_bmi	BMI at birth	BMI_birth	anthropometry_measures	BMI	chr11	2837406	rs74046911	C	T	1595262	3337406	intronic	KCNQ1	.	.	0.372176	0.9516	0	0.381768	0.373266	70116	0.0328904	0.00528596	9.30967	4.90151e-10	11:2837406:C:T	1	11:2119246:CT:C	Glucose homeostasis traits	rs2237897	11	2837316	0.952705
1	dr1m_0040201	Prolonged jaundice (continuing for two weeks or longer after birth)	prolonged_jaundice_1m	neonatal_complication	prolonged_jaundice	chr2	233760224	rs873478	G	C	232759711	234517138	intronic	UGT1A10;UGT1A3;UGT1A4;UGT1A5;UGT1A6;UGT1A7;UGT1A8;UGT1A9	.	.	0.0224929	0.999538	1	0.020524	0.0231613	67653	0.828793	0.0940388	17.9154	1.21507e-18	2:233760224:G:C	1	2:233760498:G:A	Total bilirubin levels	rs28898605	2	233716848	0.15272
1	dr1m_0040403	Height (cm) (child)	height_1m	anthropometry_measures	height	chr4	17941852	rs10716443	AT	A	17115402	18912291	intronic	LCORL	.	.	0.4411	0.980568	0	0.445654	0.442004	68772	-0.0341537	0.0050026	11.0625	8.65964e-12	4:17941852:AT:A	1	4:17875864:A:G	Height	rs2724475	4	17944809	0.76563
1	dr1m_0040404	Head circumference (cm) (child)	head_circumference_1m	anthropometry_measures	head_circumference	chr10	102430147	rs369900351	T	TTTTATTTA	101293725	103955894	intronic	CUEDC2	.	.	0.419312	0.899714	0	0.432845	0.425556	68418	-0.029313	0.00518614	7.80019	1.5842e-08	10:102430148:T:TTTTATTTA	1	10:103205795:T:C	Systemic lupus erythematosus	rs11599734	10	102203640	0.532
1	egg_allergy_1hy	Ongoing egg allergy at 1.5 years old	egg_allergy_1.5y	allergy_and_immunology	food_allergy	chr6	33076611	rs2071354	T	C	30330500	34349156	intronic	HLA-DPA1;HLA-DPB1	.	.	0.129571	0.999949	1	0.12427	0.13397	61836	0.216699	0.0395244	7.37782	4.18967e-08	6:33076611:T:C	1	6:32619236:C:T	Asthma	rs987870	6	33075103	0.999948
1	egg_allergy_2y	Ongoing egg allergy at 2 years old	egg_allergy_2y	allergy_and_immunology	food_allergy	chr6	33076481	rs9469347	G	A	26610512	35493583	intronic	HLA-DPA1;HLA-DPB1	.	.	0.130172	0.998417	0	0.124646	0.134716	60184	0.281387	0.0400546	11.6697	2.13944e-12	6:33076481:G:A	1	6:32621528:G:A	Asthma	rs987870	6	33075103	0.99429
1	egg_allergy_cum_4y	History of egg allergy up to 4 years old	egg_allergy_history_4y	allergy_and_immunology	food_allergy	chr6	33076611	rs2071354	T	C	27963126	34941185	intronic	HLA-DPA1;HLA-DPB1	.	.	0.129571	0.999949	1	0.12427	0.13397	54490	0.236995	0.0341947	11.3782	4.18601e-12	6:33076611:T:C	1	6:32475187:T:G	Asthma	rs987870	6	33075103	0.999948
1	egg_allergy_score_until_4yo	Cumulative egg allergy score up to 4 years old	cumulative_egg_allergy_score_4y	allergy_and_immunology	food_allergy	chr6	33077882	rs7770418	T	C	27963126	35994636	intronic	HLA-DPA1;HLA-DPB1	.	.	0.13093	0.99415	0	0.125686	0.135499	54490	0.0450353	0.00601011	13.1727	6.71893e-14	6:33077882:T:C	1	6:32619236:C:T	Asthma	rs987870	6	33075103	0.951202
1	egg_allergy_score_until_4yo_positive	Egg allergy score positive up to 4 years old	egg_allergy_score_positive_4y	allergy_and_immunology	food_allergy	chr6	33080680	rs1126504	C	G	28888844	34938617	exonic	HLA-DPB1	.	nonsynonymous SNV	0.180319	0.997858	0	0.178649	0.18529	54490	0.149036	0.0232146	9.86536	1.36345e-10	6:33080680:C:G	1	6:32619236:C:T	Idiopathic achalasia	rs1126511	6	33080689	0.996174
1	febrile_convulsion_cum_4y	Past medical history of febrile convulsion up to 4 years old	febrile_convulsion_history_4y	neurology_and_psychology	febrile_convulsion	chr2	166162873	rs4428026	C	T	164740704	166770489	intergenic	SCN1A;SCN9A	dist=13659;dist=32312	.	0.112184	0.98367	0	0.106444	0.11051	54500	0.268342	0.0333344	15.082	8.27942e-16	2:166162873:C:T	1	2:166086732:G:A	Highest math class taken (MTAG)	rs666833	2	166125780	0.373922
1	food_allergy_cum_4y	Past medical history of food allergy up to 4 years old	food_allergy_history_4y	allergy_and_immunology	food_allergy	chr1	152223760	rs138276994	A	G	151682980	152883617	intronic	HRNR	.	.	0.0079866	0.742224	0	0.005122	0.00510965	54500	0.607084	0.105226	8.09919	7.95811e-09	1:152223760:A:G	1	1:152196002:C:T	Psoriasis	rs76337351	1	152760900	0.111807
1	food_allergy_cum_4y	Past medical history of food allergy up to 4 years old	food_allergy_history_4y	allergy_and_immunology	food_allergy	chr6	31602124	rs9267516	C	T	28901099	34397698	intergenic	NCR3;AIF1	dist=9118;dist=13103	.	0.264827	0.942737	0	0.273747	0.270178	54500	0.124309	0.022097	7.73313	1.84872e-08	6:31602124:C:T	1	6:32619236:C:T	Mean corpuscular volume	rs9267516	6	31602124	1
1	food_allergy_cum_count_until_4yo	Total number of causative food allergens up to 4 years old	food_allergen_count_4y	allergy_and_immunology	food_allergy	chr16	27393753	rs12932077	G	A	26893753	28819371	intergenic	IL4R;IL21R	dist=28975;dist=8421	.	0.187396	0.97263	0	0.188787	0.190288	54490	-0.0243259	0.00429005	7.84604	1.42548e-08	16:27393753:G:A	1	16:28319371:A:C	Leprosy	rs34411505	16	27395368	0.92475
1	food_allergy_cum_count_until_4yo	Total number of causative food allergens up to 4 years old	food_allergen_count_4y	allergy_and_immunology	food_allergy	chr1	152306219	rs578153418	G	T	151696361	152845212	exonic	FLG	.	synonymous SNV	0.0163554	0.832073	0	0.020101	NA	54490	0.0805877	0.0144546	7.60694	2.47207e-08	1:152306219:G:T	1	1:152223760:A:G	Atopic dermatitis	rs189163698	1	152383617	0.761961
1	food_allergy_cum_count_until_4yo	Total number of causative food allergens up to 4 years old	food_allergen_count_4y	allergy_and_immunology	food_allergy	chr5	132684610	rs35081016	A	G	131602774	133226531	intergenic	IL4;KIF3A	dist=1932;dist=8018	.	0.251405	0.960651	0	0.250281	0.250224	54490	-0.0226391	0.00405884	7.61319	2.43674e-08	5:132684610:A:G	1	5:132660151:T:C	Eczema	rs11747814	5	132688474	0.975788
1	food_allergy_cum_count_until_4yo	Total number of causative food allergens up to 4 years old	food_allergen_count_4y	allergy_and_immunology	food_allergy	chr6	33077882	rs7770418	T	C	30525467	34397698	intronic	HLA-DPA1;HLA-DPB1	.	.	0.13093	0.99415	0	0.125686	0.135499	54490	0.0286176	0.00518439	7.46969	3.39086e-08	6:33077882:T:C	1	6:32475187:T:G	Asthma	rs987870	6	33075103	0.951202
1	food_allergy_egg_feeding_status_case_combined_1yh	Combined egg feeding status category at 1.5 years old	combined_egg_feeding_status_1.5y	allergy_and_immunology	food_allergy	chr6	33077882	rs7770418	T	C	27999293	34882072	intronic	HLA-DPA1;HLA-DPB1	.	.	0.13093	0.99415	0	0.125686	0.135499	61202	0.233066	0.0273859	16.7613	1.73261e-17	6:33077882:T:C	1	6:32621528:G:A	Asthma	rs987870	6	33075103	0.951202
1	food_allergy_egg_feeding_status_case_combined_2y	Combined egg feeding status category at 2 years old	combined_egg_feeding_status_2y	allergy_and_immunology	food_allergy	chr6	33148814	rs3066404	GTATATA	G	27024892	34971792	intergenic	HLA-DPB1;COL11A2	dist=59119;dist=13861	.	0.0996949	0.992903	0	0.102399	NA	59649	0.226676	0.0337954	10.7028	1.98244e-11	6:33148817:GTATATA:G	1	6:32619236:C:T	C-C motif chemokine 21 levels (CCL21.2516.57.3)	rs12722013	6	33080683	0.91727
1	food_allergy_egg_feeding_status_case_combined_3y	Combined egg feeding status category at 3 years old	combined_egg_feeding_status_3y	allergy_and_immunology	food_allergy	chr6	33077882	rs7770418	T	C	28901099	34489586	intronic	HLA-DPA1;HLA-DPB1	.	.	0.13093	0.99415	0	0.125686	0.135499	57099	0.236101	0.0358846	10.3259	4.72172e-11	6:33077882:T:C	1	6:32619236:C:T	Asthma	rs987870	6	33075103	0.951202
1	food_allergy_egg_feeding_status_case_combined_4y	Combined egg feeding status category at 4 years old	combined_egg_feeding_status_4y	allergy_and_immunology	food_allergy	chr6	33077882	rs7770418	T	C	28932459	34426947	intronic	HLA-DPA1;HLA-DPB1	.	.	0.13093	0.99415	0	0.125686	0.135499	53973	0.23595	0.0416326	7.83878	1.44951e-08	6:33077882:T:C	1	6:32475187:T:G	Asthma	rs987870	6	33075103	0.951202
1	food_allergy_score_cum_count_until_4yo	Cumulative number of food-specific allergic symptom types and sensitization up to 4 years old	food_allergy_score_count_4y	allergy_and_immunology	food_allergy	chr1	152223760	rs138276994	A	G	151411351	152883617	intronic	HRNR	.	.	0.0079866	0.742224	0	0.005122	0.00510965	54490	0.167804	0.026694	9.48775	3.25274e-10	1:152223760:A:G	1	1:152196002:C:T	Psoriasis	rs76337351	1	152760900	0.111807
1	food_allergy_score_cum_count_until_4yo	Cumulative number of food-specific allergic symptom types and sensitization up to 4 years old	food_allergy_score_count_4y	allergy_and_immunology	food_allergy	chr5	132684610	rs35081016	A	G	131723830	133302549	intergenic	IL4;KIF3A	dist=1932;dist=8018	.	0.251405	0.960651	0	0.250281	0.250224	54490	-0.0299039	0.00504242	8.51986	3.02093e-09	5:132684610:A:G	1	5:132660151:T:C	Eczema	rs11747814	5	132688474	0.975788
1	ft1b_0080001	Paternal IgE concentration during the perinatal period	paternal_total_IgE_concentration_perinatal_period	biospecimen_measurement	IgE	chr6	29961278	rs2517691	G	T	25352126	34349156	intergenic	HLA-A;POLR1H	dist=11706;dist=99979	.	0.348767	0.960449	0	0.378265	NA	35552	-0.068112	0.00787466	17.2863	5.17249e-18	6:29961278:G:T	1	6:32659108:G:C	Hip index	rs2517683	6	29964128	0.992598
1	ft1b_0400001	Paternal LDL cholesterol concentration during the perinatal period	paternal_LDL_cholesterol_concentration_perinatal_period	biospecimen_measurement	lipid_metabolism	chr19	44908684	rs429358	T	C	44262524	45747534	exonic	APOE	.	nonsynonymous SNV	0.102679	0.98706	0	0.104363	0.0999552	35547	0.108884	0.0118825	19.2986	5.02805e-20	19:44908684:T:C	1	19:44909976:G:T	Cerebrospinal AB1-42 levels in Alzheimer's disease dementia	rs429358	19	44908684	1
1	ft1b_0400001	Paternal LDL cholesterol concentration during the perinatal period	paternal_LDL_cholesterol_concentration_perinatal_period	biospecimen_measurement	lipid_metabolism	chr2	21016994	rs150856817	T	A	19692043	22443879	intronic	APOB	.	.	0.174559	0.952859	0	0.164108	0.168357	35547	-0.0752249	0.00973832	13.9501	1.12176e-14	2:21016994:T:A	1	2:21019859:G:A	LDL cholesterol levels x long total sleep time interaction (2df test)	rs150856817	2	21016994	1
1	ft1b_0410001	Paternal total cholesterol concentration during the perinatal period	paternal_total_cholesterol_concentration_perinatal_period	biospecimen_measurement	lipid_metabolism	chr19	11239812	rs2278426	C	T	10631239	11749671	exonic	ANGPTL8	.	nonsynonymous SNV	0.262193	0.996297	1	0.271667	0.264695	35547	-0.0489686	0.00813426	8.75854	1.74365e-09	19:11239812:C:T	1	19:11131631:G:C	HDL cholesterol	rs2278426	19	11239812	1
1	ft1b_0410001	Paternal total cholesterol concentration during the perinatal period	paternal_total_cholesterol_concentration_perinatal_period	biospecimen_measurement	lipid_metabolism	chr19	44908684	rs429358	T	C	44373027	45426998	exonic	APOE	.	nonsynonymous SNV	0.102679	0.98706	0	0.104363	0.0999552	35547	0.0968752	0.0117743	15.7193	1.90853e-16	19:44908684:T:C	1	19:44908822:C:T	Cerebrospinal AB1-42 levels in Alzheimer's disease dementia	rs429358	19	44908684	1
1	ft1b_0410001	Paternal total cholesterol concentration during the perinatal period	paternal_total_cholesterol_concentration_perinatal_period	biospecimen_measurement	lipid_metabolism	chr2	21014914	rs2854725	T	G	20148432	22170395	intronic	APOB	.	.	0.128261	0.974874	0	0.13098	0.134007	35547	-0.0730158	0.0108369	10.7934	1.60916e-11	2:21014914:T:G	1	2:21212868:T:A	Total cholesterol levels	rs57825321	2	21024193	0.908297
1	ft1b_0420001	Paternal free-cholesterol concentration during the perinatal period	paternal_free_cholesterol_concentration_perinatal_period	biospecimen_measurement	lipid_metabolism	chr15	58387979	rs261291	T	C	57454045	58951510	intronic	ALDH1A2	.	.	0.512374	0.986523	0	0.512071	0.518984	35547	0.0437194	0.00711919	9.08632	8.19747e-10	15:58387979:T:C	1	15:58430391:G:GC	High density lipoprotein cholesterol levels	rs261291	15	58387979	1
1	ft1b_0420001	Paternal free-cholesterol concentration during the perinatal period	paternal_free_cholesterol_concentration_perinatal_period	biospecimen_measurement	lipid_metabolism	chr19	44908684	rs429358	T	C	44373027	45426451	exonic	APOE	.	nonsynonymous SNV	0.102679	0.98706	0	0.104363	0.0999552	35547	0.084692	0.0117251	12.2941	5.08042e-13	19:44908684:T:C	1	19:44908822:C:T	Cerebrospinal AB1-42 levels in Alzheimer's disease dementia	rs429358	19	44908684	1
1	ft1b_0420001	Paternal free-cholesterol concentration during the perinatal period	paternal_free_cholesterol_concentration_perinatal_period	biospecimen_measurement	lipid_metabolism	chr2	21014914	rs2854725	T	G	20148432	22443879	intronic	APOB	.	.	0.128261	0.974874	0	0.13098	0.134007	35547	-0.06734	0.0107842	9.37095	4.25647e-10	2:21014914:T:G	1	2:21019859:G:A	Total cholesterol levels	rs57825321	2	21024193	0.908297
1	ft1b_0430001	Paternal triglycerides concentration during the perinatal period	paternal_triglyceride_concentration_perinatal_period	biospecimen_measurement	lipid_metabolism	chr11	116796621	rs633389	C	T	116163571	117772625	intergenic	APOA5;APOA4	dist=4201;dist=24079	.	0.392424	0.995131	1	0.394092	0.39046	35547	0.0609455	0.00764453	14.808	1.55597e-15	11:116796621:C:T	1	11:116791863:C:T	Triglyceride levels	rs633389	11	116796621	1
1	ft1b_0440001	Paternal HDL cholesterol concentration during the perinatal period	paternal_HDL_cholesterol_concentration_perinatal_period	biospecimen_measurement	lipid_metabolism	chr11	116752943	rs180327	C	T	116152585	117331230	intronic	BUD13	.	.	0.502337	0.989547	0	0.498886	0.498359	35547	0.0635704	0.00767003	15.9392	1.15027e-16	11:116752943:C:T	1	11:116786951:C:T	Phosphatidylcholine(32:0)_[M+H]1+/Phosphatidylethanolamine(35:0)_[M+H]1+/Phosphatidate(37:1)_[M+NH4]1+ levels	rs180327	11	116752943	1
1	ft1b_0440001	Paternal HDL cholesterol concentration during the perinatal period	paternal_HDL_cholesterol_concentration_perinatal_period	biospecimen_measurement	lipid_metabolism	chr15	58369891	rs62001733	A	C	57676191	58949692	intronic	ALDH1A2	.	.	0.246628	0.91498	0	0.252109	0.247165	35547	0.0568714	0.00896679	9.6456	2.26152e-10	15:58369891:A:C	1	15:58431280:T:C	HDL cholesterol levels x short total sleep time interaction (2df test)	rs72740818	15	58362104	0.813393
1	ft1b_0440001	Paternal HDL cholesterol concentration during the perinatal period	paternal_HDL_cholesterol_concentration_perinatal_period	biospecimen_measurement	lipid_metabolism	chr16	56983380	rs2303790	A	G	56315902	57486215	exonic	CETP	.	nonsynonymous SNV	0.0348304	0.987399	1	0.0394	0.0352454	35547	0.211344	0.0204892	24.2195	6.03254e-25	16:56983380:A:G	1	16:56959938:GGAAAGAAAG:G	Exudative age-related macular degeneration	rs2303790	16	56983380	1
1	ft1b_0480001	Paternal phospholipids concentration during the perinatal period	paternal_phospholipid_concentration_perinatal_period	biospecimen_measurement	phospholipid	chr15	58387979	rs261291	T	C	57776193	58952282	intronic	ALDH1A2	.	.	0.512374	0.986523	0	0.512071	0.518984	35547	0.0522175	0.00717367	12.4734	3.36202e-13	15:58387979:T:C	1	15:58431740:G:A	High density lipoprotein cholesterol levels	rs261291	15	58387979	1
1	ft1b_0480001	Paternal phospholipids concentration during the perinatal period	paternal_phospholipid_concentration_perinatal_period	biospecimen_measurement	phospholipid	chr18	49629818	rs73959590	G	A	49088282	50144866	intergenic	LIPG;ACAA2	dist=30633;dist=152346	.	0.0801234	0.994689	1	0.08112	0.0816798	35547	-0.0726959	0.0132775	7.35934	4.3718e-08	18:49629818:G:A	1	18:49588282:C:CT	High density lipoprotein cholesterol levels	rs73959590	18	49629818	1
1	gastroenteritis_cum_2y	Past medical history of gastroenteritis up to 2 years old	gastroenteritis_history_2y	infection	common_infection	chr19	48714160	rs137857137	C	T	47658612	49412019	intronic	MAMSTR	.	.	0.0515094	0.922469	0	0.073074	0.0595629	60184	-0.36815	0.0325743	28.8911	1.28499e-29	19:48714160:C:T	1	19:48703374:A:T	Serum alkaline phosphatase levels	rs381254	19	48717947	0.360786
1	hba1c_ngsp_early	Early pregnancy HbA1c (NGSP)	HbA1c_NGSP_early_pregnancy	biospecimen_measurement	HbA1c	chr17	78119397	rs3841687	CT	C	77616884	78646321	intronic	TMC6	.	.	0.305463	0.868397	0	0.300832	0.293451	63031	-0.0365097	0.00649093	7.73094	1.85806e-08	17:78119397:CT:C	1	17:78125783:A:G	Immature fraction of reticulocytes	rs3794738	17	78123212	0.625044
1	hba1c_ngsp_early	Early pregnancy HbA1c (NGSP)	HbA1c_NGSP_early_pregnancy	biospecimen_measurement	HbA1c	chr6	135070962	rs4896131	C	A	134462243	135688521	intronic	HBS1L	.	.	0.477088	0.916389	0	0.469716	0.456288	63031	0.0336117	0.00567072	8.51135	3.0807e-09	6:135070962:C:A	1	6:135100038:C:T	Mean corpuscular hemoglobin concentration	rs4896131	6	135070962	1
1	hba1c_ngsp_early	Early pregnancy HbA1c (NGSP)	HbA1c_NGSP_early_pregnancy	biospecimen_measurement	HbA1c	chr7	44144289	rs76374134	C	T	43644289	44727878	UTR3	GCK	ENST00000336642:c.*847G>A;ENST00000345378:c.*847G>A;ENST00000403799:c.*847G>A;ENST00000395796:c.*2243G>A	.	0.0297356	0.969161	1	0.027632	0.0273758	63031	-0.0956447	0.0160855	8.56102	2.74777e-09	7:44144289:C:T	1	7:44189469:C:T	Glycated hemoglobin HbA1c levels	rs78078339	7	44134973	0.129162
1	hg	Hg concentration	Hg_concentration_mid_pregnancy	biospecimen_measurement	mercury	chr12	111623303	rs1254376184	C	CT	108249279	114166084	intergenic	ATXN2;BRAP	dist=23627;dist=18843	.	0.00593249	0.58524	0	0.000789	NA	68304	-0.285957	0.0450552	9.65792	2.19826e-10	12:111623303:C:CT	1	12:111803962:G:A	NA	NA	NA	NA	NA
1	m0mb_0410001	Maternal total cholesterol concentration at birth	maternal_total_cholesterol_concentration_birth	biospecimen_measurement	lipid_metabolism	chr10	112276040	rs4918733	C	G	111623289	112789955	intergenic	GPAM;TECTB	dist=92275;dist=7360	.	0.640298	0.885309	0	0.641964	0.641392	70000	-0.0317861	0.00579862	7.37539	4.21318e-08	10:112276040:C:G	1	10:112155816:C:CA	Height	rs2419613	10	112268780	0.943294
1	m0mb_0410001	Maternal total cholesterol concentration at birth	maternal_total_cholesterol_concentration_birth	biospecimen_measurement	lipid_metabolism	chr18	49639648	rs61302953	G	A	48715407	50155298	intergenic	LIPG;ACAA2	dist=40463;dist=142516	.	0.06234	0.993735	1	0.064325	0.0623601	70000	-0.0786229	0.0110423	11.9674	1.07795e-12	18:49639648:G:A	1	18:49592028:T:C	High density lipoprotein cholesterol levels	rs73959590	18	49629818	0.726569
1	m0mb_0410001	Maternal total cholesterol concentration at birth	maternal_total_cholesterol_concentration_birth	biospecimen_measurement	lipid_metabolism	chr19	44927023	rs5112	C	G	44324773	45427023	intergenic	APOC1;APOC4	dist=7674;dist=15214	.	0.610311	0.626976	0	0.605724	0.606557	70000	0.0607087	0.00687097	18.0017	9.96093e-19	19:44927023:C:G	1	19:44908822:C:T	White blood cell count	rs5112	19	44927023	1
1	m0mb_0410001	Maternal total cholesterol concentration at birth	maternal_total_cholesterol_concentration_birth	biospecimen_measurement	lipid_metabolism	chr2	21062552	rs1435881653	CT	C	20016662	22861426	intergenic	APOB;TDRD15	dist=18480;dist=61415	.	0.194657	0.958091	0	0.187322	0.195025	70000	0.0392785	0.00677466	8.17282	6.71707e-09	2:21062552:CT:C	1	2:21019859:G:A	Coronary artery disease	rs512535	2	21044910	0.858254
1	m0mb_0420001	Maternal free-cholesterol concentration at birth	maternal_free_cholesterol_concentration_birth	biospecimen_measurement	lipid_metabolism	chr15	58387979	rs261291	T	C	57731792	58952282	intronic	ALDH1A2	.	.	0.512374	0.986523	0	0.512071	0.518984	70000	0.0395717	0.00525695	13.2863	5.17249e-14	15:58387979:T:C	1	15:58430391:G:GC	High density lipoprotein cholesterol levels	rs261291	15	58387979	1
1	m0mb_0420001	Maternal free-cholesterol concentration at birth	maternal_free_cholesterol_concentration_birth	biospecimen_measurement	lipid_metabolism	chr18	49639648	rs61302953	G	A	48685976	50155298	intergenic	LIPG;ACAA2	dist=40463;dist=142516	.	0.06234	0.993735	1	0.064325	0.0623601	70000	-0.0737113	0.0110137	10.6593	2.19129e-11	18:49639648:G:A	1	18:49592028:T:C	High density lipoprotein cholesterol levels	rs73959590	18	49629818	0.726569
1	m0mb_0420001	Maternal free-cholesterol concentration at birth	maternal_free_cholesterol_concentration_birth	biospecimen_measurement	lipid_metabolism	chr19	44927023	rs5112	C	G	44380859	45427023	intergenic	APOC1;APOC4	dist=7674;dist=15214	.	0.610311	0.626976	0	0.605724	0.606557	70000	0.0508223	0.00685011	12.9288	1.17815e-13	19:44927023:C:G	1	19:44910675:CTTTTTTTTT:C	White blood cell count	rs5112	19	44927023	1
1	m0mb_0420001	Maternal free-cholesterol concentration at birth	maternal_free_cholesterol_concentration_birth	biospecimen_measurement	lipid_metabolism	chr2	21062552	rs1435881653	CT	C	20016662	22861426	intergenic	APOB;TDRD15	dist=18480;dist=61415	.	0.194657	0.958091	0	0.187322	0.195025	70000	0.0404918	0.00675713	8.68468	2.0669e-09	2:21062552:CT:C	1	2:21019859:G:A	Coronary artery disease	rs512535	2	21044910	0.858254
1	m0mb_0420001	Maternal free-cholesterol concentration at birth	maternal_free_cholesterol_concentration_birth	biospecimen_measurement	lipid_metabolism	chr9	104834573	rs7034361	G	A	104058818	105410245	intronic	ABCA1	.	.	0.503779	0.840797	0	0.487824	NA	70000	0.0440103	0.00572251	13.8348	1.46285e-14	9:104834573:G:A	1	9:104902020:C:T	LDL cholesterol	rs7873387	9	104833321	0.675965
1	m0mb_0430001	Maternal triglycerides concentration at birth	maternal_triglyceride_concentration_birth	biospecimen_measurement	lipid_metabolism	chr11	116786951	rs3741297	C	T	116034422	118169056	intronic	ZPR1	.	.	0.0735943	0.99976	1	0.075872	0.078174	70000	0.172847	0.0108826	56.0802	8.31381e-57	11:116786951:C:T	1	11:116791863:C:T	High density lipoprotein cholesterol levels	rs3741297	11	116786951	1
1	m0mb_0430001	Maternal triglycerides concentration at birth	maternal_triglyceride_concentration_birth	biospecimen_measurement	lipid_metabolism	chr15	58374211	rs1838504	A	T	57869639	58949692	intronic	ALDH1A2	.	.	0.286894	0.906648	0	0.277651	0.285805	70000	0.0348819	0.00611565	7.93096	1.1723e-08	15:58374211:A:T	1	15:58430391:G:GC	HDL cholesterol levels x short total sleep time interaction (2df test)	rs72740818	15	58362104	0.630015
1	m0mb_0480001	Maternal phospholipids concentration at birth	maternal_phospholipid_concentration_birth	biospecimen_measurement	phospholipid	chr11	116830819	rs4520	T	C	116128145	117725055	exonic	APOC3	.	synonymous SNV	0.40336	0.995503	1	0.406302	0.400604	70000	-0.0379782	0.00605409	9.45119	3.53843e-10	11:116830819:T:C	1	11:116791863:C:T	Phosphatidylinositol levels	rs4520	11	116830819	1
1	m0mb_0480001	Maternal phospholipids concentration at birth	maternal_phospholipid_concentration_birth	biospecimen_measurement	phospholipid	chr15	58387979	rs261291	T	C	57731792	59021367	intronic	ALDH1A2	.	.	0.512374	0.986523	0	0.512071	0.518984	70000	0.0416957	0.00527455	14.5722	2.67793e-15	15:58387979:T:C	1	15:58430391:G:GC	High density lipoprotein cholesterol levels	rs261291	15	58387979	1
1	m0mb_0480001	Maternal phospholipids concentration at birth	maternal_phospholipid_concentration_birth	biospecimen_measurement	phospholipid	chr16	56982238	rs5742907	G	A	56451602	57483380	splicing	CETP	ENST00000379780:exon13:c.1141+1G>A;ENST00000200676:exon14:c.1321+1G>A;ENST00000566128:exon14:c.1126+1G>A	.	0.0040886	0.720528	0	0.006298	0.00481128	70000	0.264471	0.0481038	7.41532	3.84309e-08	16:56982238:G:A	1	16:56959938:GGAAAGAAAG:G	NA	NA	NA	NA	NA
1	m0mb_0480001	Maternal phospholipids concentration at birth	maternal_phospholipid_concentration_birth	biospecimen_measurement	phospholipid	chr18	49639648	rs61302953	G	A	48685976	50155298	intergenic	LIPG;ACAA2	dist=40463;dist=142516	.	0.06234	0.993735	1	0.064325	0.0623601	70000	-0.0799061	0.0110494	12.3216	4.7687e-13	18:49639648:G:A	1	18:49592028:T:C	High density lipoprotein cholesterol levels	rs73959590	18	49629818	0.726569
1	m0mb_0480001	Maternal phospholipids concentration at birth	maternal_phospholipid_concentration_birth	biospecimen_measurement	phospholipid	chr9	104807885	rs2472465	T	A	104292547	105410245	intronic	ABCA1	.	.	0.173806	0.899079	0	0.173429	0.165635	70000	-0.0447238	0.00730234	9.04133	9.09222e-10	9:104807886:T:A	1	9:104902020:C:T	Posterior cortical atrophy and Alzheimer's disease	rs2777802	9	104807056	0.359182
1	m1m_0170101	Symptoms/incidents during the past month: Rash on face, head, neck or around ear	rash_on_face_head_neck_or_ear_1m	allergy_and_immunology	eczema	chr6	33135241	rs200101219	ACT	A	30523540	33665263	intergenic	HLA-DPB1;COL11A2	dist=45546;dist=27438	.	0.498172	0.97828	0	0.477858	NA	69053	0.0639553	0.0114898	7.5846	2.60256e-08	6:33135241:ACT:A	1	6:32706509:GA:G	Chronic hepatitis B infection	rs9366816	6	33136398	0.942925
1	mn	Mn concentration	Mn_concentration_mid_pregnancy	biospecimen_measurement	manganese	chr18	57550464	rs8339	G	A	56919467	58270067	UTR3	FECH	ENST00000262093:c.*248C>T;ENST00000652755:c.*248C>T;ENST00000382873:c.*248C>T;ENST00000585494:c.*1247C>T	.	0.490603	0.855212	0	0.502845	0.488513	68304	-0.0369444	0.00657983	7.70597	1.96802e-08	18:57550464:G:A	1	18:57571588:A:G	Lobe attachment (rater-scored or self-reported)	rs1790607	18	57565558	0.587634
1	mn	Mn concentration	Mn_concentration_mid_pregnancy	biospecimen_measurement	manganese	chr8	23526827	rs532784972	A	G	22814306	24122521	intergenic	ENTPD4;SLC25A37	dist=69132;dist=2129	.	0.0235547	0.923229	0	0.023035	0.0233851	68304	0.137747	0.018241	13.3663	4.30229e-14	8:23526827:A:G	1	8:23603371:T:G	Mean corpuscular hemoglobin	rs12545866	8	23575998	0.244566
1	mt1b_0020001	Maternal mite-specific IgE class during early/mid pregnancy	maternal_mite_IgE_class_early_pregnancy	biospecimen_measurement	allergen_specific_IgE	chr6	29832165	rs28724925	TA	T	24913795	34329439	intergenic	HLA-G;HLA-A	dist=1041;dist=109094	.	0.288141	0.991256	0	0.29509	0.289982	63145	-0.0404177	0.00506884	14.8127	1.53922e-15	6:29832165:TA:T	1	6:32619290:G:A	interferon-related traits	rs9380145	6	29834913	0.973997
1	mt1b_0020101	Maternal mite-specific IgE concentration during early/mid pregnancy	maternal_mite_IgE_concentration_early_pregnancy	biospecimen_measurement	allergen_specific_IgE	chr6	29938159	rs4713262	A	G	24913795	34329439	intergenic	HLA-G;HLA-A	dist=107034;dist=3101	.	0.247582	0.973966	0	0.262706	0.248396	62604	-0.0437831	0.00547557	14.8913	1.2844e-15	6:29938159:A:G	1	6:32619290:G:A	Hay fever and/or eczema	rs28749131	6	29940118	0.991867
1	mt1b_0060001	Maternal moth-specific IgE class during early/mid pregnancy	maternal_moth_IgE_class_early_pregnancy	biospecimen_measurement	allergen_specific_IgE	chr6	32386946	rs765180826	CTT	C	24959280	35968654	intergenic	TSBP1;BTNL2	dist=15040;dist=6391	.	0.208312	0.995092	0	0.183911	0.201663	63127	0.0692749	0.00538611	37.1315	7.38754e-38	6:32386948:CTT:C	1	6:32696834:T:G	Total bilirubin levels	rs2647074	6	32606583	0.612552
1	mt1b_0060101	Maternal moth-specific IgE concentration during early/mid pregnancy	maternal_moth_IgE_concentration_early_pregnancy	biospecimen_measurement	allergen_specific_IgE	chr6	32386946	rs765180826	CTT	C	24847973	35968654	intergenic	TSBP1;BTNL2	dist=15040;dist=6391	.	0.208312	0.995092	0	0.183911	0.201663	62586	0.0728382	0.00559005	38.0828	8.26418e-39	6:32386948:CTT:C	1	6:32696834:T:G	Total bilirubin levels	rs2647074	6	32606583	0.612552
1	mt1b_0080001	Maternal IgE concentration during early/mid pregnancy	maternal_total_IgE_concentration_early_pregnancy	biospecimen_measurement	IgE	chr6	29956443	rs2571392	G	A	23892962	37221421	intergenic	HLA-A;POLR1H	dist=6871;dist=104814	.	0.241756	0.979049	0	0.25023	0.243361	63148	-0.0725272	0.0064757	28.3891	4.08225e-29	6:29956443:G:A	1	6:32476316:C:G	Immature fraction of reticulocytes	rs2571392	6	29956443	1
1	mt1b_0100101	Maternal WBC during early/mid pregnancy	maternal_WBC_early_pregnancy	biospecimen_measurement	complete_count	chr17	39979773	rs9898547	G	T	38653857	40879544	intergenic	GSDMA;PSMD3	dist=2005;dist=1034	.	0.319697	0.957571	0	0.312291	0.319857	62932	-0.0494313	0.0075034	10.3505	4.4617e-11	17:39979773:G:T	1	17:40011974:C:T	Lysoalkylphosphatidylcholine (O-24:1) levels	rs9898547	17	39979773	1
1	mt1b_0100101	Maternal WBC during early/mid pregnancy	maternal_WBC_early_pregnancy	biospecimen_measurement	complete_count	chr6	151807942	rs2077647	T	C	151305689	152640852	exonic	ESR1	.	synonymous SNV	0.401942	0.999642	1	0.404801	0.4059	62932	-0.0340099	0.00566556	8.71264	1.93803e-09	6:151807942:T:C	1	6:152099995:T:C	Height	rs532010	6	151809783	0.998423
1	mt1b_0100201	Maternal RBC during early/mid pregnancy	maternal_RBC_early_pregnancy	biospecimen_measurement	complete_count	chr2	46110569	rs78381946	C	T	45570703	46584923	intronic	PRKCE	.	.	0.0891259	0.890755	0	0.066854	0.0741832	62932	-0.0675448	0.011963	7.78492	1.64089e-08	2:46110569:C:T	1	2:46080615:C:G	Red blood cell count	rs12623399	2	46122132	0.593117
1	mt1b_0100501	Maternal MCV during early/mid pregnancy	maternal_MCV_early_pregnancy	biospecimen_measurement	complete_count	chr16	439655	rs541189604	A	G	1	1017718	intronic	RAB11FIP3	.	.	0.00126483	0.415116	0	9e-06	NA	62932	-0.980536	0.122352	14.9547	1.10994e-15	16:439655:A:G	1	16:160845:G:A	Electrocardiogram morphology (amplitude at temporal datapoints)	rs1045716	16	673647	0.102807
1	mt1b_0100501	Maternal MCV during early/mid pregnancy	maternal_MCV_early_pregnancy	biospecimen_measurement	complete_count	chr6	135057115	rs35306879	T	TA	134322610	135777395	intronic	HBS1L	.	.	0.55935	0.934482	0	0.566462	0.549045	62932	-0.0315687	0.00575499	7.38465	4.1243e-08	6:135057115:T:TA	1	6:135100038:C:T	Eosinophil counts	rs12661423	6	135028432	0.997607
1	mt1b_0100601	Maternal MCH during early/mid pregnancy	maternal_MCH_early_pregnancy	biospecimen_measurement	complete_count	chr16	439655	rs541189604	A	G	1	1123372	intronic	RAB11FIP3	.	.	0.00126483	0.415116	0	9e-06	NA	62932	-1.14524	0.12251	20.0494	8.92483e-21	16:439655:A:G	1	16:160845:G:A	Electrocardiogram morphology (amplitude at temporal datapoints)	rs1045716	16	673647	0.102807
1	mt1b_0100701	Maternal MCHC during early/mid pregnancy	maternal_MCHC_early_pregnancy	biospecimen_measurement	complete_count	chr16	88725033	rs188966111	G	A	87881368	89665912	exonic	PIEZO1	.	nonsynonymous SNV	0.0218104	0.922519	0	0.027992	0.0229002	62932	-0.147131	0.0199332	12.8044	1.56892e-13	16:88725033:G:A	1	16:88789676:C:G	Vaginal microbiome MetaCyc pathway (KDO-NAGLIPASYN-PWY|superpathway of (Kdo)2-lipid A biosynthesis)	rs79381028	16	88842207	0.174935
1	mt1b_0100801	Maternal platelet during early/mid pregnancy	maternal_platelet_count_early_pregnancy	biospecimen_measurement	complete_count	chr17	4910633	rs71368173	C	A	4324132	5880664	intronic	CHRNE	.	.	0.224246	0.962501	0	0.203197	0.222736	62932	0.0471828	0.00840564	7.70207	1.98577e-08	17:4910633:C:A	1	17:4937573:G:A	Platelet count	rs59419995	17	4910271	0.490011
1	mt1b_0100801	Maternal platelet during early/mid pregnancy	maternal_platelet_count_early_pregnancy	biospecimen_measurement	complete_count	chr4	6825511	rs66514314	C	T	6515456	7524652	intronic	KIAA0232	.	.	0.42686	0.820184	0	0.422029	0.420558	62932	0.0344944	0.00620659	7.56327	2.73357e-08	4:6825511:C:T	1	4:7016865:G:A	JT interval	rs66514314	4	6825511	1
1	mt1b_0200101	Maternal neutrophils during early/mid pregnancy	maternal_neutrophil_fraction_early_pregnancy	biospecimen_measurement	complete_count	chr17	40001588	rs35272691	T	C	39430396	40761035	intergenic	PSMD3;CSF3	dist=3629;dist=13773	.	0.321384	0.981756	0	0.314961	0.324146	62932	-0.0423154	0.00744042	7.88904	1.2911e-08	17:40001588:T:C	1	17:40011974:C:T	White blood cell count (neutrophil)	rs35272691	17	40001588	1
1	mt1b_0200201	Maternal lymphocyte during early/mid pregnancy	maternal_lymphocyte_fraction_early_pregnancy	biospecimen_measurement	complete_count	chr17	40025828	rs7503939	A	G	39430396	40761035	intronic	MED24	.	.	0.254433	0.976843	0	0.270579	0.257236	62932	-0.0450264	0.00738818	8.95915	1.09863e-09	17:40025828:A:G	1	17:40011974:C:T	Neutrophil count	rs12453732	17	40021586	0.595095
1	mt1b_0200301	Maternal monocyte during early/mid pregnancy	maternal_monocyte_fraction_early_pregnancy	biospecimen_measurement	complete_count	chr7	50336475	rs962760887	T	C	49718038	50842615	intronic	IKZF1	.	.	0.124038	0.921135	0	0.127675	0.127592	62932	-0.0580975	0.00877934	10.4374	3.65258e-11	7:50336475:T:C	1	7:50267738:A:G	Lymphocyte percentage of white cells	rs149007767	7	50330658	0.999332
1	mt1b_0200401	Maternal eosinophil during early/mid pregnancy	maternal_eosinophil_fraction_early_pregnancy	biospecimen_measurement	complete_count	chr6	29695532	rs3131889	C	T	24925028	33729908	intergenic	ZFP57;HLA-F	dist=14377;dist=27243	.	0.400391	0.994063	0	0.408602	0.399299	62932	-0.0350441	0.00569898	9.10857	7.78807e-10	6:29695532:C:T	1	6:31245786:G:GTTAT	Nasopharyngeal carcinoma	rs3129055	6	29702484	0.965257
1	mt1b_0200501	Maternal basophil during early/mid pregnancy	maternal_basophil_fraction_early_pregnancy	biospecimen_measurement	complete_count	chr11	90075187	rs78496716	T	A	89064754	90681726	intergenic	TRIM49C;UBTFL1	dist=33162;dist=10763	.	0.308081	0.869975	0	0.317063	0.313964	62932	-0.0342342	0.00615894	7.56516	2.7217e-08	11:90075187:T:A	1	11:89922329:G:A	Metabolite levels (beta-citrylglutamate)	rs4348852	11	90115392	0.877639
1	mt1b_0400001	Maternal LDL cholesterol concentration during early/mid pregnancy	maternal_LDL_cholesterol_concentration_early_pregnancy	biospecimen_measurement	lipid_metabolism	chr19	44908684	rs429358	T	C	44225697	45959888	exonic	APOE	.	nonsynonymous SNV	0.102679	0.98706	0	0.104363	0.0999552	63118	0.163523	0.00911659	71.2158	6.08415e-72	19:44908684:T:C	1	19:44909976:G:T	Cerebrospinal AB1-42 levels in Alzheimer's disease dementia	rs429358	19	44908684	1
1	mt1b_0410001	Maternal total cholesterol concentration during early/mid pregnancy	maternal_total_cholesterol_concentration_early_pregnancy	biospecimen_measurement	lipid_metabolism	chr18	49655298	rs2156552	A	T	49068434	50173822	intergenic	LIPG;ACAA2	dist=56113;dist=126866	.	0.848601	0.897092	0	0.854821	0.853648	63118	0.0587832	0.00813304	12.3087	4.91247e-13	18:49655298:A:T	1	18:49592028:T:C	HDL cholesterol	rs2156552	18	49655298	1
1	mt1b_0410001	Maternal total cholesterol concentration during early/mid pregnancy	maternal_total_cholesterol_concentration_early_pregnancy	biospecimen_measurement	lipid_metabolism	chr19	11236817	rs737337	T	C	10592444	11753819	exonic	DOCK6	.	synonymous SNV	0.263955	0.998193	1	0.272762	0.265105	63118	-0.0433568	0.00626234	11.3557	4.40859e-12	19:11236817:T:C	1	19:11143210:CA:C	HDL cholesterol	rs737337	19	11236817	1
1	mt1b_0410001	Maternal total cholesterol concentration during early/mid pregnancy	maternal_total_cholesterol_concentration_early_pregnancy	biospecimen_measurement	lipid_metabolism	chr19	44908684	rs429358	T	C	44225697	45685909	exonic	APOE	.	nonsynonymous SNV	0.102679	0.98706	0	0.104363	0.0999552	63118	0.120722	0.00916586	38.8892	1.29062e-39	19:44908684:T:C	1	19:44908822:C:T	Cerebrospinal AB1-42 levels in Alzheimer's disease dementia	rs429358	19	44908684	1
1	mt1b_0420001	Maternal free-cholesterol concentration during early/mid pregnancy	maternal_free_cholesterol_concentration_early_pregnancy	biospecimen_measurement	lipid_metabolism	chr15	58395404	rs174418	T	C	57776193	58952282	intronic	ALDH1A2	.	.	0.522338	0.97993	0	0.530699	0.518574	63118	-0.0448329	0.00555467	15.1573	6.96145e-16	15:58395404:T:C	1	15:58431740:G:A	Phosphatidylethanolamine (18:0_20:3) (a) levels	rs174418	15	58395404	1
1	mt1b_0420001	Maternal free-cholesterol concentration during early/mid pregnancy	maternal_free_cholesterol_concentration_early_pregnancy	biospecimen_measurement	lipid_metabolism	chr18	49655298	rs2156552	A	T	49068434	50156294	intergenic	LIPG;ACAA2	dist=56113;dist=126866	.	0.848601	0.897092	0	0.854821	0.853648	63118	0.0548762	0.00812249	10.8484	1.41775e-11	18:49655298:A:T	1	18:49592028:T:C	HDL cholesterol	rs2156552	18	49655298	1
1	mt1b_0420001	Maternal free-cholesterol concentration during early/mid pregnancy	maternal_free_cholesterol_concentration_early_pregnancy	biospecimen_measurement	lipid_metabolism	chr19	11239812	rs2278426	C	T	10609734	11739812	exonic	ANGPTL8	.	nonsynonymous SNV	0.262193	0.996297	1	0.271667	0.264695	63118	-0.0379222	0.00626043	8.85917	1.38302e-09	19:11239812:C:T	1	19:11143210:CA:C	HDL cholesterol	rs2278426	19	11239812	1
1	mt1b_0420001	Maternal free-cholesterol concentration during early/mid pregnancy	maternal_free_cholesterol_concentration_early_pregnancy	biospecimen_measurement	lipid_metabolism	chr19	44908684	rs429358	T	C	44262524	45426998	exonic	APOE	.	nonsynonymous SNV	0.102679	0.98706	0	0.104363	0.0999552	63118	0.104173	0.00914971	29.3057	4.94652e-30	19:44908684:T:C	1	19:44908822:C:T	Cerebrospinal AB1-42 levels in Alzheimer's disease dementia	rs429358	19	44908684	1
1	mt1b_0420001	Maternal free-cholesterol concentration during early/mid pregnancy	maternal_free_cholesterol_concentration_early_pregnancy	biospecimen_measurement	lipid_metabolism	chr9	104824472	rs2066714	T	C	104324472	105418634	exonic	ABCA1	.	nonsynonymous SNV	0.625963	0.939698	0	0.627104	0.634529	63118	0.0394968	0.00592694	10.5742	2.66563e-11	9:104824472:T:C	1	9:104902020:C:T	LDL cholesterol levels	rs2066714	9	104824472	1
1	mt1b_0430001	Maternal triglycerides concentration during early/mid pregnancy	maternal_triglyceride_concentration_early_pregnancy	biospecimen_measurement	lipid_metabolism	chr11	116786951	rs3741297	C	T	116037601	117921613	intronic	ZPR1	.	.	0.0735943	0.99976	1	0.075872	0.078174	63118	0.144528	0.0114243	35.9562	1.10611e-36	11:116786951:C:T	1	11:116791863:C:T	High density lipoprotein cholesterol levels	rs3741297	11	116786951	1
1	mt1b_0430001	Maternal triglycerides concentration during early/mid pregnancy	maternal_triglyceride_concentration_early_pregnancy	biospecimen_measurement	lipid_metabolism	chr15	58381250	rs77250403	GA	G	57776193	58951510	intronic	ALDH1A2	.	.	0.419616	0.96482	0	0.423447	0.428428	63118	0.0341256	0.00567094	8.75207	1.76982e-09	15:58381250:GA:G	1	15:58431740:G:A	Total cholesterol levels	rs2043082	15	58382109	0.999172
1	mt1b_0440001	Maternal HDL cholesterol concentration during early/mid pregnancy	maternal_HDL_cholesterol_concentration_early_pregnancy	biospecimen_measurement	lipid_metabolism	chr11	116837020	rs12718465	C	T	116183372	117729878	exonic	APOA1	.	nonsynonymous SNV	0.0524352	0.983873	1	0.053295	0.0499776	63118	-0.109344	0.0124503	17.7958	1.60029e-18	11:116837020:C:T	1	11:116790676:C:A	High density lipoprotein cholesterol levels	rs12718465	11	116837020	1
1	mt1b_0440001	Maternal HDL cholesterol concentration during early/mid pregnancy	maternal_HDL_cholesterol_concentration_early_pregnancy	biospecimen_measurement	lipid_metabolism	chr15	58284097	rs6493996	C	T	57752574	58952282	intronic	ALDH1A2	.	.	0.197042	0.958614	0	0.187396	0.191966	63118	-0.0612289	0.00708092	17.2769	5.28567e-18	15:58284097:C:T	1	15:58431740:G:A	Free cholesterol to total lipids ratio in very small VLDL	rs6493996	15	58284097	1
1	mt1b_0440001	Maternal HDL cholesterol concentration during early/mid pregnancy	maternal_HDL_cholesterol_concentration_early_pregnancy	biospecimen_measurement	lipid_metabolism	chr16	56983380	rs2303790	A	G	56216207	57686480	exonic	CETP	.	nonsynonymous SNV	0.0348304	0.987399	1	0.0394	0.0352454	63118	0.182468	0.0152731	32.1722	6.72667e-33	16:56983380:A:G	1	16:56967362:AC:A	Exudative age-related macular degeneration	rs2303790	16	56983380	1
1	mt1b_0440001	Maternal HDL cholesterol concentration during early/mid pregnancy	maternal_HDL_cholesterol_concentration_early_pregnancy	biospecimen_measurement	lipid_metabolism	chr16	67971732	rs537477782	C	CA	66942738	68895174	intergenic	SLC12A4;DPEP3	dist=2131;dist=3931	.	0.0164222	0.944088	0	0.014263	0.0163733	63118	-0.126056	0.0222918	7.80679	1.56031e-08	16:67971732:C:CA	1	16:67983453:A:G	Bipolar disorder or glomerular filtration rate estimated from cystatin (MTAG)	rs11542821	16	67950686	0.883284
1	mt1b_0440001	Maternal HDL cholesterol concentration during early/mid pregnancy	maternal_HDL_cholesterol_concentration_early_pregnancy	biospecimen_measurement	lipid_metabolism	chr18	49629273	rs73959588	G	A	49042508	50155298	intergenic	LIPG;ACAA2	dist=30088;dist=152891	.	0.0808621	0.975494	0	0.088551	0.0887289	63118	-0.069242	0.0102584	10.8296	1.48047e-11	18:49629273:G:A	1	18:49592553:T:G	High density lipoprotein cholesterol levels	rs73959590	18	49629818	0.991845
1	mt1b_0440001	Maternal HDL cholesterol concentration during early/mid pregnancy	maternal_HDL_cholesterol_concentration_early_pregnancy	biospecimen_measurement	lipid_metabolism	chr9	104807885	rs2472465	T	A	104219199	105464838	intronic	ABCA1	.	.	0.173806	0.899079	0	0.173429	0.165635	63118	-0.0649617	0.00766203	16.6415	2.28297e-17	9:104807886:T:A	1	9:104902020:C:T	Posterior cortical atrophy and Alzheimer's disease	rs2777802	9	104807056	0.359182
1	mt1b_0450001	Maternal total protein concentration during early/mid pregnancy	maternal_total_protein_concentration_early_pregnancy	biospecimen_measurement	total_protein	chr19	49524615	rs147601685	G	A	48941627	50050195	exonic	FCGRT	.	nonsynonymous SNV	0.00409613	0.954662	1	0.003711	0.00436372	63118	-0.302938	0.0433468	11.5569	2.77396e-12	19:49524615:G:A	1	19:49495592:G:C	Calcium levels	rs147601685	19	49524615	1
1	mt1b_0460001	Maternal albumin concentration during early/mid pregnancy	maternal_albumin_concentration_early_pregnancy	biospecimen_measurement	albumin	chr19	49524615	rs147601685	G	A	48945839	50050195	exonic	FCGRT	.	nonsynonymous SNV	0.00409613	0.954662	1	0.003711	0.00436372	63118	-0.275569	0.0426619	9.97826	1.05133e-10	19:49524615:G:A	1	19:49495592:G:C	Calcium levels	rs147601685	19	49524615	1
1	mt1b_0480001	Maternal phospholipids concentration during early/mid pregnancy	maternal_phospholipid_concentration_early_pregnancy	biospecimen_measurement	phospholipid	chr11	116759018	rs71833854	T	TA	116156565	117712715	intronic	BUD13	.	.	0.272556	0.988558	0	0.272752	0.265515	63118	-0.0403915	0.00713161	7.82939	1.48119e-08	11:116759019:T:TA	1	11:116830819:T:C	Triglycerides	rs603446	11	116783719	0.78248
1	mt1b_0480001	Maternal phospholipids concentration during early/mid pregnancy	maternal_phospholipid_concentration_early_pregnancy	biospecimen_measurement	phospholipid	chr15	58395404	rs174418	T	C	57769480	59004899	intronic	ALDH1A2	.	.	0.522338	0.97993	0	0.530699	0.518574	63118	-0.0472237	0.00555402	16.7319	1.85396e-17	15:58395404:T:C	1	15:58431740:G:A	Phosphatidylethanolamine (18:0_20:3) (a) levels	rs174418	15	58395404	1
1	mt1b_0480001	Maternal phospholipids concentration during early/mid pregnancy	maternal_phospholipid_concentration_early_pregnancy	biospecimen_measurement	phospholipid	chr18	49649891	rs6507939	A	C	48703241	50179772	intergenic	LIPG;ACAA2	dist=50706;dist=132273	.	0.849169	0.938303	0	0.854609	0.853536	63118	0.0647795	0.00794294	15.4592	3.47376e-16	18:49649891:A:C	1	18:49592028:T:C	Metabolic syndrome	rs6507939	18	49649891	1
1	mt2b_0410001	Maternal total cholesterol concentration during late pregnancy	maternal_total_cholesterol_concentration_late_pregnancy	biospecimen_measurement	lipid_metabolism	chr15	58282767	rs56050415	T	C	57782767	58951510	intronic	ALDH1A2	.	.	0.171708	0.919915	0	0.155503	NA	68911	-0.0460658	0.00727459	9.61737	2.4134e-10	15:58282767:T:C	1	15:58431740:G:A	Free cholesterol levels in HDL	rs56050415	15	58282767	1
1	mt2b_0410001	Maternal total cholesterol concentration during late pregnancy	maternal_total_cholesterol_concentration_late_pregnancy	biospecimen_measurement	lipid_metabolism	chr18	49592553	rs3786247	T	G	49048840	50179772	UTR3	LIPG	ENST00000261292:c.*2031T>G	.	0.453557	0.96153	0	0.462451	0.462741	68911	0.0484607	0.00540889	18.4864	3.26287e-19	18:49592553:T:G	1	18:49639407:C:T	Total cholesterol levels	rs3786247	18	49592553	1
1	mt2b_0410001	Maternal total cholesterol concentration during late pregnancy	maternal_total_cholesterol_concentration_late_pregnancy	biospecimen_measurement	lipid_metabolism	chr19	11233730	rs10421795	C	T	10580860	11739812	intronic	DOCK6	.	.	0.316301	0.96858	0	0.323072	0.314934	68911	-0.0389405	0.00574052	10.9306	1.17328e-11	19:11233730:C:T	1	19:11131631:G:C	HDL cholesterol	rs12979813	19	11232027	0.920876
1	mt2b_0410001	Maternal total cholesterol concentration during late pregnancy	maternal_total_cholesterol_concentration_late_pregnancy	biospecimen_measurement	lipid_metabolism	chr19	44908684	rs429358	T	C	44225697	45427023	exonic	APOE	.	nonsynonymous SNV	0.102679	0.98706	0	0.104363	0.0999552	68911	0.10098	0.00874481	30.119	7.60326e-31	19:44908684:T:C	1	19:44908822:C:T	Cerebrospinal AB1-42 levels in Alzheimer's disease dementia	rs429358	19	44908684	1
1	mt2b_0410001	Maternal total cholesterol concentration during late pregnancy	maternal_total_cholesterol_concentration_late_pregnancy	biospecimen_measurement	lipid_metabolism	chr9	104796609	rs2277181	C	T	104324472	105405783	intronic	ABCA1	.	.	0.021171	0.978585	1	0.021021	0.0195435	68911	-0.103213	0.0184586	7.6478	2.25009e-08	9:104796609:C:T	1	9:104902020:C:T	Apolipoprotein A1 levels	rs2297402	9	104817599	0.247608
1	mt2b_0420001	Maternal free-cholesterol concentration during late pregnancy	maternal_free_cholesterol_concentration_late_pregnancy	biospecimen_measurement	lipid_metabolism	chr15	58282767	rs56050415	T	C	57459542	59041794	intronic	ALDH1A2	.	.	0.171708	0.919915	0	0.155503	NA	68911	-0.0710192	0.00725801	21.8838	1.30677e-22	15:58282767:T:C	1	15:58431740:G:A	Free cholesterol levels in HDL	rs56050415	15	58282767	1
1	mt2b_0420001	Maternal free-cholesterol concentration during late pregnancy	maternal_free_cholesterol_concentration_late_pregnancy	biospecimen_measurement	lipid_metabolism	chr18	49639648	rs61302953	G	A	49048840	50179772	intergenic	LIPG;ACAA2	dist=40463;dist=142516	.	0.06234	0.993735	1	0.064325	0.0623601	68911	-0.0976411	0.0110503	18.0037	9.91517e-19	18:49639648:G:A	1	18:49592028:T:C	High density lipoprotein cholesterol levels	rs73959590	18	49629818	0.726569
1	mt2b_0420001	Maternal free-cholesterol concentration during late pregnancy	maternal_free_cholesterol_concentration_late_pregnancy	biospecimen_measurement	lipid_metabolism	chr19	11233730	rs10421795	C	T	10580860	11739812	intronic	DOCK6	.	.	0.316301	0.96858	0	0.323072	0.314934	68911	-0.0332676	0.00571429	8.235	5.82103e-09	19:11233730:C:T	1	19:11131631:G:C	HDL cholesterol	rs12979813	19	11232027	0.920876
1	mt2b_0420001	Maternal free-cholesterol concentration during late pregnancy	maternal_free_cholesterol_concentration_late_pregnancy	biospecimen_measurement	lipid_metabolism	chr19	44908684	rs429358	T	C	44306670	45426998	exonic	APOE	.	nonsynonymous SNV	0.102679	0.98706	0	0.104363	0.0999552	68911	0.0843096	0.00871206	21.4244	3.76357e-22	19:44908684:T:C	1	19:44910688:T:C	Cerebrospinal AB1-42 levels in Alzheimer's disease dementia	rs429358	19	44908684	1
1	mt2b_0420001	Maternal free-cholesterol concentration during late pregnancy	maternal_free_cholesterol_concentration_late_pregnancy	biospecimen_measurement	lipid_metabolism	chr2	20878309	rs148595444	A	G	20075760	22660561	intergenic	LDAH;APOB	dist=55179;dist=123120	.	0.014637	0.799965	0	NA	NA	68911	0.143212	0.0243978	8.36042	4.36094e-09	2:20878309:A:G	1	2:21019859:G:A	Hernia (any subtypes)	rs76622701	2	21017012	0.326289
1	mt2b_0420001	Maternal free-cholesterol concentration during late pregnancy	maternal_free_cholesterol_concentration_late_pregnancy	biospecimen_measurement	lipid_metabolism	chr9	104826291	rs3780543	A	G	104292547	105418634	intronic	ABCA1	.	.	0.626559	0.982002	0	0.62796	0.635014	68911	0.0414791	0.00552062	13.2398	5.75705e-14	9:104826291:A:G	1	9:104902020:C:T	LDL (standard GWA)	rs3780543	9	104826291	1
1	mt2b_0430001	Maternal triglycerides concentration during late pregnancy	maternal_triglyceride_concentration_late_pregnancy	biospecimen_measurement	lipid_metabolism	chr11	116786951	rs3741297	C	T	116034422	118096679	intronic	ZPR1	.	.	0.0735943	0.99976	1	0.075872	0.078174	68911	0.199101	0.0108629	74.3103	4.89441e-75	11:116786951:C:T	1	11:116791863:C:T	High density lipoprotein cholesterol levels	rs3741297	11	116786951	1
1	mt2b_0430001	Maternal triglycerides concentration during late pregnancy	maternal_triglyceride_concentration_late_pregnancy	biospecimen_measurement	lipid_metabolism	chr15	58284964	rs10162642	G	A	57776193	58952282	intronic	ALDH1A2	.	.	0.131476	0.998623	1	0.124719	0.122855	68911	-0.0436355	0.00777684	7.69635	2.0121e-08	15:58284964:G:A	1	15:58431740:G:A	HDL cholesterol levels	rs10162642	15	58284964	1
1	mt2b_0450001	Maternal total protein concentration during late pregnancy	maternal_total_protein_concentration_late_pregnancy	biospecimen_measurement	total_protein	chr19	49524615	rs147601685	G	A	48967536	50089884	exonic	FCGRT	.	nonsynonymous SNV	0.00409613	0.954662	1	0.003711	0.00436372	68911	-0.239551	0.0416994	8.03584	9.20789e-09	19:49524615:G:A	1	19:49523009:C:T	Calcium levels	rs147601685	19	49524615	1
1	mt2b_0460001	Maternal albumin concentration during late pregnancy	maternal_albumin_concentration_late_pregnancy	biospecimen_measurement	albumin	chr19	35059337	rs8103570	T	C	34550344	35570896	intronic	HPN	.	.	0.892488	0.87833	0	0.898473	0.898068	68911	-0.0905126	0.0163816	7.48281	3.28996e-08	19:35059337:T:C	1	19:35056147:T:C	Albumin levels	rs1672981	19	35056147	0.702733
1	mt2b_0460001	Maternal albumin concentration during late pregnancy	maternal_albumin_concentration_late_pregnancy	biospecimen_measurement	albumin	chr19	49524615	rs147601685	G	A	48960714	50139438	exonic	FCGRT	.	nonsynonymous SNV	0.00409613	0.954662	1	0.003711	0.00436372	68911	-0.242892	0.0406259	8.64809	2.24859e-09	19:49524615:G:A	1	19:49509317:G:A	Calcium levels	rs147601685	19	49524615	1
1	mt2b_0480001	Maternal phospholipids concentration during late pregnancy	maternal_phospholipid_concentration_late_pregnancy	biospecimen_measurement	phospholipid	chr11	116834800	rs525028	G	A	116104694	117730729	downstream	APOA1	dist=951	.	0.244905	0.947075	0	0.236879	0.232321	68911	-0.0509998	0.00654096	14.1979	6.34016e-15	11:116834800:G:A	1	11:116792991:G:A	High density lipoprotein cholesterol levels	rs525028	11	116834800	1
1	mt2b_0480001	Maternal phospholipids concentration during late pregnancy	maternal_phospholipid_concentration_late_pregnancy	biospecimen_measurement	phospholipid	chr15	58282767	rs56050415	T	C	57408573	59085982	intronic	ALDH1A2	.	.	0.171708	0.919915	0	0.155503	NA	68911	-0.0733975	0.00727943	23.1819	6.57809e-24	15:58282767:T:C	1	15:58434545:G:C	Free cholesterol levels in HDL	rs56050415	15	58282767	1
1	mt2b_0480001	Maternal phospholipids concentration during late pregnancy	maternal_phospholipid_concentration_late_pregnancy	biospecimen_measurement	phospholipid	chr16	56982238	rs5742907	G	A	56451602	57483380	splicing	CETP	ENST00000379780:exon13:c.1141+1G>A;ENST00000200676:exon14:c.1321+1G>A;ENST00000566128:exon14:c.1126+1G>A	.	0.0040886	0.720528	0	0.006298	0.00481128	68911	0.279973	0.0484271	8.13012	7.41105e-09	16:56982238:G:A	1	16:56967362:AC:A	NA	NA	NA	NA	NA
1	mt2b_0480001	Maternal phospholipids concentration during late pregnancy	maternal_phospholipid_concentration_late_pregnancy	biospecimen_measurement	phospholipid	chr18	49639648	rs61302953	G	A	48598566	50431666	intergenic	LIPG;ACAA2	dist=40463;dist=142516	.	0.06234	0.993735	1	0.064325	0.0623601	68911	-0.109306	0.0110881	22.1984	6.33286e-23	18:49639648:G:A	1	18:49592028:T:C	High density lipoprotein cholesterol levels	rs73959590	18	49629818	0.726569
1	mt2b_0480001	Maternal phospholipids concentration during late pregnancy	maternal_phospholipid_concentration_late_pregnancy	biospecimen_measurement	phospholipid	chr19	11139463	rs7258950	A	G	10631631	11739812	intronic	SPC24	.	.	0.734097	0.997512	1	0.73183	0.735417	68911	0.0337748	0.00595459	7.85051	1.41088e-08	19:11139463:A:G	1	19:11232871:T:TG	Cholesterol, total	rs7258950	19	11139463	1
1	mt2b_0480001	Maternal phospholipids concentration during late pregnancy	maternal_phospholipid_concentration_late_pregnancy	biospecimen_measurement	phospholipid	chr9	104811476	rs4149319	G	A	103989230	105418634	intronic	ABCA1	.	.	0.157041	0.952604	0	0.157932	0.153066	68911	-0.0493759	0.00740511	10.5856	2.59657e-11	9:104811476:G:A	1	9:104902020:C:T	Apolipoprotein A1 levels	rs2297402	9	104817599	0.396836
1	mt2b_0490001	Maternal folate concentration during late pregnancy	maternal_folate_concentration_late_pregnancy	biospecimen_measurement	folic_acid	chr1	11812657	rs12123964	A	C	11231850	12569994	intronic	CLCN6	.	.	0.0915264	0.985833	0	0.089669	0.0904446	68905	-0.0706392	0.00934909	13.3804	4.16486e-14	1:11812657:A:C	1	1:11796321:G:A	Homocysteine levels	rs12134663	1	11778589	0.960267
1	participant_reported_food_allergy_cum_4y	History of participant-reported food allergy up to 4 years old	participant_reported_food_allergy_history_4y	allergy_and_immunology	food_allergy	chr5	132660151	rs1295686	T	C	131602774	133226531	intronic	IL13	.	.	0.696561	0.999435	1	0.692866	0.695025	54490	-0.134216	0.0239729	7.66547	2.16038e-08	5:132660151:T:C	1	5:132707494:TAA:T	Atopic dermatitis	rs1295686	5	132660151	1
1	participant_reported_food_allergy_cum_4y	History of participant-reported food allergy up to 4 years old	participant_reported_food_allergy_history_4y	allergy_and_immunology	food_allergy	chr6	33071419	rs66977180	A	T	28888844	34426947	intronic	HLA-DPA1	.	.	0.137296	0.999997	1	0.129084	0.141355	54490	0.183077	0.0312784	8.31663	4.82359e-09	6:33071419:A:T	1	6:32475187:T:G	Asthma	rs987870	6	33075103	0.934501
1	pb	Pb concentration	Pb_concentration_mid_pregnancy	biospecimen_measurement	lead	chr17	37490447	rs712039	C	T	36370000	38190003	intronic	DUSP14	.	.	0.599454	0.99792	1	0.605438	0.602603	68304	-0.0350096	0.00558824	9.42814	3.7313e-10	17:37490447:C:T	1	17:37187468:C:A	Tuberculosis	rs712039	17	37490447	1
1	pb	Pb concentration	Pb_concentration_mid_pregnancy	biospecimen_measurement	lead	chr9	113391611	rs1800435	C	G	112660269	114157255	exonic	ALAD	.	nonsynonymous SNV	0.0752368	0.988508	1	0.082032	0.0831717	68304	-0.110106	0.0101602	26.6381	2.30091e-27	9:113391611:C:G	1	9:113390710:C:G	High light scatter reticulocyte count	rs1800435	9	113391611	1
1	se	Se concentration	Se_concentration_mid_pregnancy	biospecimen_measurement	selenium	chr1	11822078	rs568091068	G	GT	11265487	12533989	intronic	CLCN6	.	.	0.0832622	0.908492	0	0.097409	0.0921229	68304	0.0894447	0.0103067	17.3961	4.01698e-18	1:11822079:G:GT	1	1:11796321:G:A	Homocysteine levels	rs12134663	1	11778589	0.885293
1	se	Se concentration	Se_concentration_mid_pregnancy	biospecimen_measurement	selenium	chr21	42975686	rs9982232	C	T	42458064	43535304	intronic	PKNOX1	.	.	0.663606	0.945418	0	0.665565	0.670782	68304	-0.0550117	0.00573808	21.043	9.05733e-22	21:42975686:C:T	1	21:42990984:G:A	Metabolite levels (betaine)	rs8127209	21	43003172	0.991775
1	se	Se concentration	Se_concentration_mid_pregnancy	biospecimen_measurement	selenium	chr5	79081909	rs74291609	C	T	78241315	80315353	intronic	BHMT2	.	.	0.0666684	0.989571	1	0.065173	0.0653066	68304	-0.113325	0.0110425	23.9836	1.03848e-24	5:79081909:C:T	1	5:79113237:C:T	Oleoyl-oleoyl-glycerol (18:1/18:1) [1] levels in elite athletes	rs1984685	5	79060613	0.317292
1	ucbb_0410001	Umbilical cord blood total cholesterol concentration	cord_blood_total_cholesterol_concentration	biospecimen_measurement	lipid_metabolism	chr10	121601849	rs12415739	A	G	120573596	122110028	intergenic	FGFR2;ATE1	dist=3391;dist=107544	.	0.618097	0.931993	0	0.62331	0.618156	70285	0.0302135	0.00513254	8.40444	3.94058e-09	10:121601849:A:G	1	10:121116033:A:C	Estrogen receptor status in breast cancer	rs3135718	10	121594355	0.386208
1	ucbb_0410001	Umbilical cord blood total cholesterol concentration	cord_blood_total_cholesterol_concentration	biospecimen_measurement	lipid_metabolism	chr11	116837020	rs12718465	C	T	116236276	117677411	exonic	APOA1	.	nonsynonymous SNV	0.0524352	0.983873	1	0.053295	0.0499776	70285	-0.0668082	0.0110655	8.80557	1.5647e-09	11:116837020:C:T	1	11:116828729:C:A	High density lipoprotein cholesterol levels	rs12718465	11	116837020	1
1	ucbb_0410001	Umbilical cord blood total cholesterol concentration	cord_blood_total_cholesterol_concentration	biospecimen_measurement	lipid_metabolism	chr11	2139929	rs74918256	G	A	1292924	3061911	intronic	ENSG00000284779;IGF2;INS-IGF2	.	.	0.429732	0.923838	0	0.433484	0.450097	70285	0.0609811	0.0050641	32.6693	2.14141e-33	11:2139929:G:A	1	11:1902231:C:CA	Appendicular lean mass	rs35506085	11	2144346	0.907331
1	ucbb_0410001	Umbilical cord blood total cholesterol concentration	cord_blood_total_cholesterol_concentration	biospecimen_measurement	lipid_metabolism	chr12	124778515	rs3825140	C	T	124017560	125757299	exonic	SCARB1	.	synonymous SNV	0.456344	0.94366	0	0.458563	0.464232	70285	0.0758887	0.00501597	50.9846	1.0361e-51	12:124778515:C:T	1	12:124853983:C:T	HDL cholesterol	rs838886	12	124779741	0.688206
1	ucbb_0410001	Umbilical cord blood total cholesterol concentration	cord_blood_total_cholesterol_concentration	biospecimen_measurement	lipid_metabolism	chr15	58387979	rs261291	T	C	57881250	59041794	intronic	ALDH1A2	.	.	0.512374	0.986523	0	0.512071	0.518984	70285	0.0321174	0.00484032	10.4899	3.23668e-11	15:58387979:T:C	1	15:58431740:G:A	High density lipoprotein cholesterol levels	rs261291	15	58387979	1
1	ucbb_0410001	Umbilical cord blood total cholesterol concentration	cord_blood_total_cholesterol_concentration	biospecimen_measurement	lipid_metabolism	chr16	16089880	rs1348962618	C	CA	15560566	16631116	intronic	ABCC1	.	.	0.0723542	0.983728	0	0.072923	NA	70285	0.0711186	0.00998422	11.9766	1.05536e-12	16:16089880:C:CA	1	16:16094553:G:A	Thalamus volume change rate x age interaction (2df)	rs45440695	16	16067142	0.229232
1	ucbb_0410001	Umbilical cord blood total cholesterol concentration	cord_blood_total_cholesterol_concentration	biospecimen_measurement	lipid_metabolism	chr16	4205945	rs397714632	C	CA	3550323	4723603	intronic	SRL	.	.	0.195061	0.940319	0	0.192258	0.190624	70285	-0.0403134	0.00630499	9.79124	1.61719e-10	16:4205945:C:CA	1	16:4143938:T:A	Sarcalumenin levels	rs9922726	16	4207280	0.9698
1	ucbb_0410001	Umbilical cord blood total cholesterol concentration	cord_blood_total_cholesterol_concentration	biospecimen_measurement	lipid_metabolism	chr16	56983380	rs2303790	A	G	56408797	57554870	exonic	CETP	.	nonsynonymous SNV	0.0348304	0.987399	1	0.0394	0.0352454	70285	0.153471	0.013378	29.7382	1.82726e-30	16:56983380:A:G	1	16:56967362:AC:A	Exudative age-related macular degeneration	rs2303790	16	56983380	1
1	ucbb_0410001	Umbilical cord blood total cholesterol concentration	cord_blood_total_cholesterol_concentration	biospecimen_measurement	lipid_metabolism	chr17	50642254	rs739922	T	A	45990957	51142254	intronic	ABCC3	.	.	0.263652	0.997241	1	0.262265	0.267902	70285	-0.0343111	0.00546225	9.47454	3.3532e-10	17:50642254:T:A	1	17:47634852:C:T	NA	NA	NA	NA	NA
1	ucbb_0410001	Umbilical cord blood total cholesterol concentration	cord_blood_total_cholesterol_concentration	biospecimen_measurement	lipid_metabolism	chr19	11131312	rs13306505	C	T	10105580	11916089	exonic	LDLR	.	nonsynonymous SNV	0.00940723	0.981883	1	0.009604	0.00965985	70285	-0.218682	0.0255361	16.9612	1.09345e-17	19:11131312:C:T	1	19:11131631:G:C	Postprandial phospholipid levels in small HDL	rs10402112	19	11081001	0.219872
1	ucbb_0410001	Umbilical cord blood total cholesterol concentration	cord_blood_total_cholesterol_concentration	biospecimen_measurement	lipid_metabolism	chr19	3357782	rs10402236	A	C	2852689	3891885	intronic	NFIC	.	.	0.789357	0.936277	0	0.793014	NA	70285	0.03563	0.00612112	8.23244	5.85545e-09	19:3357782:A:C	1	19:3376044:C:T	Multiple myeloma	rs11085015	19	3369574	0.233159
1	ucbb_0410001	Umbilical cord blood total cholesterol concentration	cord_blood_total_cholesterol_concentration	biospecimen_measurement	lipid_metabolism	chr19	44911142	rs72654473	C	A	44382690	46371658	intergenic	APOE;APOC1	dist=1749;dist=3105	.	0.0429698	0.999723	1	0.040652	0.039087	70285	-0.104393	0.0121055	17.1878	6.48933e-18	19:44911142:C:A	1	19:44927023:C:G	Fasting total cholesterol in HDL	rs72654473	19	44911142	1
1	ucbb_0410001	Umbilical cord blood total cholesterol concentration	cord_blood_total_cholesterol_concentration	biospecimen_measurement	lipid_metabolism	chr1	119392438	rs2275608	T	C	118858985	119946724	intronic	HAO2	.	.	0.0494053	0.994659	1	0.049879	0.0490452	70285	-0.0662786	0.0113549	8.27453	5.31459e-09	1:119392438:T:C	1	1:119372020:A:G	Urine 3-(4-hydroxyphenyl)lactate levels in chronic kidney disease	rs72994370	1	119358319	0.49963
1	ucbb_0410001	Umbilical cord blood total cholesterol concentration	cord_blood_total_cholesterol_concentration	biospecimen_measurement	lipid_metabolism	chr1	231348615	rs2474632	C	T	230921877	232183304	intronic	SPRTN	.	.	0.541988	0.914425	0	0.548673	0.547367	70285	0.0323683	0.00513436	9.53818	2.89614e-10	1:231348615:C:T	1	1:231603245:C:A	Cutaneous mastocytosis	rs973253	1	231385128	0.931781
1	ucbb_0410001	Umbilical cord blood total cholesterol concentration	cord_blood_total_cholesterol_concentration	biospecimen_measurement	lipid_metabolism	chr1	55043912	rs151193009	C	T	54537154	55674742	exonic	PCSK9	.	nonsynonymous SNV	0.00939379	0.589979	0	0.009024	0.00984634	70285	-0.191958	0.0326545	8.38288	4.14114e-09	1:55043912:C:T	1	1:55037154:C:CA	LDL cholesterol levels	rs151193009	1	55043912	1
1	ucbb_0410001	Umbilical cord blood total cholesterol concentration	cord_blood_total_cholesterol_concentration	biospecimen_measurement	lipid_metabolism	chr20	45929890	rs142776967	C	T	45276622	46594012	intergenic	PLTP;PCIF1	dist=17735;dist=4793	.	0.0211674	0.859554	0	0.024097	0.0208489	70285	-0.123084	0.0181664	10.9064	1.24051e-11	20:45929890:C:T	1	20:45909845:G:T	Height	rs11537645	20	45812764	0.118826
1	ucbb_0410001	Umbilical cord blood total cholesterol concentration	cord_blood_total_cholesterol_concentration	biospecimen_measurement	lipid_metabolism	chr22	45977088	rs75792643	C	T	45465325	46589093	UTR5	WNT7B	ENST00000339464:c.-334G>A	.	0.658244	0.952812	0	0.656839	0.659481	70285	0.0342681	0.00523131	10.2417	5.73192e-11	22:45977088:C:T	1	22:46087068:T:C	Hematocrit	rs75792643	22	45977088	1
1	ucbb_0410001	Umbilical cord blood total cholesterol concentration	cord_blood_total_cholesterol_concentration	biospecimen_measurement	lipid_metabolism	chr2	21019859	rs13306206	G	A	20148432	22443879	exonic	APOB	.	nonsynonymous SNV	0.0309426	0.989675	1	0.03161	0.0333806	70285	0.141002	0.014096	22.8301	1.47877e-23	2:21019859:G:A	1	2:21002409:C:T	Stable angina pectoris	rs13306206	2	21019859	1
1	ucbb_0410001	Umbilical cord blood total cholesterol concentration	cord_blood_total_cholesterol_concentration	biospecimen_measurement	lipid_metabolism	chr2	45962527	rs80174669	C	G	45462527	46567842	intronic	PRKCE	.	.	0.0603574	0.960787	0	0.056517	0.0609429	70285	0.0622765	0.0103668	8.72444	1.88608e-09	2:45962527:C:G	1	2:46065705:C:A	Red blood cell count	rs1987070	2	46010307	0.165113
1	ucbb_0410001	Umbilical cord blood total cholesterol concentration	cord_blood_total_cholesterol_concentration	biospecimen_measurement	lipid_metabolism	chr5	143172163	rs853164	A	G	142653430	144516012	intronic	ARHGAP26	.	.	0.458795	0.944454	0	0.462587	0.448232	70285	0.0334555	0.00501128	10.61	2.45471e-11	5:143172163:A:G	1	5:143245335:C:G	Placental weight (fetal genotype, adjusted for sex)	rs258777	5	143167732	0.885985
1	ucbb_0410001	Umbilical cord blood total cholesterol concentration	cord_blood_total_cholesterol_concentration	biospecimen_measurement	lipid_metabolism	chr6	151846193	rs76465761	C	T	151187645	152367414	intronic	ESR1	.	.	0.208267	0.993195	0	0.210926	0.211025	70285	0.0376395	0.00598691	9.48984	3.23713e-10	6:151846193:C:T	1	6:151701211:G:GT	Height	rs9479126	6	151825445	0.730553
1	ucbb_0410001	Umbilical cord blood total cholesterol concentration	cord_blood_total_cholesterol_concentration	biospecimen_measurement	lipid_metabolism	chr6	31359183	rs2523591	G	A	26427320	34109095	intronic	HLA-B	.	.	0.498262	0.995835	0	0.50187	NA	70285	0.0372716	0.00486472	13.7361	1.83612e-14	6:31359183:G:A	1	6:32219828:A:G	Shingles	rs2523591	6	31359183	1
1	ucbb_0410001	Umbilical cord blood total cholesterol concentration	cord_blood_total_cholesterol_concentration	biospecimen_measurement	lipid_metabolism	chr7	99411391	rs11760993	T	G	98731546	100754431	intronic	BUD31	.	.	0.0086174	0.835198	0	0.009714	0.00809339	70285	0.161095	0.0287466	7.6788	2.09508e-08	7:99411391:T:G	1	7:99637276:T:A	Serum metabolite levels	rs13243267	7	99455691	0.311715
1	ucbb_0410001	Umbilical cord blood total cholesterol concentration	cord_blood_total_cholesterol_concentration	biospecimen_measurement	lipid_metabolism	chr9	104824472	rs2066714	T	C	102987822	105851666	exonic	ABCA1	.	nonsynonymous SNV	0.625963	0.939698	0	0.627104	0.634529	70285	0.0936904	0.00521161	71.5319	2.93833e-72	9:104824472:T:C	1	9:104902020:C:T	LDL cholesterol levels	rs2066714	9	104824472	1
1	ucbb_0420001	Umbilical cord blood free-cholesterol concentration	cord_blood_free_cholesterol_concentration	biospecimen_measurement	lipid_metabolism	chr10	121601849	rs12415739	A	G	120597086	122110028	intergenic	FGFR2;ATE1	dist=3391;dist=107544	.	0.618097	0.931993	0	0.62331	0.618156	70285	0.0290882	0.00512974	7.84655	1.4238e-08	10:121601849:A:G	1	10:121097086:C:T	Estrogen receptor status in breast cancer	rs3135718	10	121594355	0.386208
1	ucbb_0420001	Umbilical cord blood free-cholesterol concentration	cord_blood_free_cholesterol_concentration	biospecimen_measurement	lipid_metabolism	chr10	45674400	rs3802542	A	C	44922932	46409491	intergenic	ZFAND4;WASHC2C	dist=1628;dist=52800	.	0.143081	0.941703	0	0.144332	0.144115	70285	-0.0469946	0.00751288	9.40122	3.9699e-10	10:45674400:A:C	1	10:45679222:A:G	Beta-microseminoprotein levels	rs35416098	10	45263172	0.148328
1	ucbb_0420001	Umbilical cord blood free-cholesterol concentration	cord_blood_free_cholesterol_concentration	biospecimen_measurement	lipid_metabolism	chr10	99633671	rs36067035	G	GA	99097257	101514671	intergenic	SLC25A28;ENSG00000285932	dist=10878;dist=17924	.	0.792545	0.954149	0	0.801915	0.79718	70285	-0.0415814	0.00607873	11.1027	7.89405e-12	10:99633671:G:GA	1	10:100875728:C:T	Diverticular disease	rs11190202	10	99635064	0.988967
1	ucbb_0420001	Umbilical cord blood free-cholesterol concentration	cord_blood_free_cholesterol_concentration	biospecimen_measurement	lipid_metabolism	chr11	2139929	rs74918256	G	A	1079333	3061911	intronic	ENSG00000284779;IGF2;INS-IGF2	.	.	0.429732	0.923838	0	0.433484	0.450097	70285	0.0574296	0.00506241	29.1016	7.91407e-30	11:2139929:G:A	1	11:1902231:C:CA	Appendicular lean mass	rs35506085	11	2144346	0.907331
1	ucbb_0420001	Umbilical cord blood free-cholesterol concentration	cord_blood_free_cholesterol_concentration	biospecimen_measurement	lipid_metabolism	chr12	124778515	rs3825140	C	T	123862076	125757299	exonic	SCARB1	.	synonymous SNV	0.456344	0.94366	0	0.458563	0.464232	70285	0.0720176	0.00500476	46.2222	5.99515e-47	12:124778515:C:T	1	12:124853983:C:T	HDL cholesterol	rs838886	12	124779741	0.688206
1	ucbb_0420001	Umbilical cord blood free-cholesterol concentration	cord_blood_free_cholesterol_concentration	biospecimen_measurement	lipid_metabolism	chr16	16089880	rs1348962618	C	CA	15507214	16631116	intronic	ABCC1	.	.	0.0723542	0.983728	0	0.072923	NA	70285	0.0805928	0.00999581	15.1269	7.46621e-16	16:16089880:C:CA	1	16:16094553:G:A	Thalamus volume change rate x age interaction (2df)	rs45440695	16	16067142	0.229232
1	ucbb_0420001	Umbilical cord blood free-cholesterol concentration	cord_blood_free_cholesterol_concentration	biospecimen_measurement	lipid_metabolism	chr16	4221180	rs62037573	A	C	3544038	4723603	intronic	SRL	.	.	0.181447	0.856363	0	0.169785	0.166903	70285	-0.0437878	0.00680374	9.91085	1.22786e-10	16:4221180:A:C	1	16:4144316:A:G	Serum levels of protein SRL	rs28575249	16	4216061	0.820198
1	ucbb_0420001	Umbilical cord blood free-cholesterol concentration	cord_blood_free_cholesterol_concentration	biospecimen_measurement	lipid_metabolism	chr16	56983380	rs2303790	A	G	56216207	57568432	exonic	CETP	.	nonsynonymous SNV	0.0348304	0.987399	1	0.0394	0.0352454	70285	0.190457	0.0133796	45.2545	5.56545e-46	16:56983380:A:G	1	16:56959249:G:A	Exudative age-related macular degeneration	rs2303790	16	56983380	1
1	ucbb_0420001	Umbilical cord blood free-cholesterol concentration	cord_blood_free_cholesterol_concentration	biospecimen_measurement	lipid_metabolism	chr17	46490957	rs148026649	C	T	45917020	49514714	intergenic	ARL17B;ARL17A	dist=129191;dist=8823	.	0.219316	0.689249	0	0.266614	NA	70285	-0.0408296	0.00702514	8.20932	6.17561e-09	17:46490957:C:T	1	17:47634852:C:T	Reaction time	rs3874943	17	46494702	0.67751
1	ucbb_0420001	Umbilical cord blood free-cholesterol concentration	cord_blood_free_cholesterol_concentration	biospecimen_measurement	lipid_metabolism	chr17	50096849	rs4794096	T	G	49596849	51142528	intronic	PDK2	.	.	0.61847	0.93421	0	0.636367	0.641317	70285	0.0299012	0.00513249	8.24551	5.68185e-09	17:50096849:T:G	1	17:50642254:T:A	Highest math class taken (MTAG)	rs12945254	17	50098971	0.961174
1	ucbb_0420001	Umbilical cord blood free-cholesterol concentration	cord_blood_free_cholesterol_concentration	biospecimen_measurement	lipid_metabolism	chr19	11131312	rs13306505	C	T	10105580	11916089	exonic	LDLR	.	nonsynonymous SNV	0.00940723	0.981883	1	0.009604	0.00965985	70285	-0.215207	0.0255294	16.4605	3.46338e-17	19:11131312:C:T	1	19:11131631:G:C	Postprandial phospholipid levels in small HDL	rs10402112	19	11081001	0.219872
1	ucbb_0420001	Umbilical cord blood free-cholesterol concentration	cord_blood_free_cholesterol_concentration	biospecimen_measurement	lipid_metabolism	chr19	3357782	rs10402236	A	C	2852689	3891885	intronic	NFIC	.	.	0.789357	0.936277	0	0.793014	NA	70285	0.0369395	0.0061195	8.80235	1.57634e-09	19:3357782:A:C	1	19:3376044:C:T	Multiple myeloma	rs11085015	19	3369574	0.233159
1	ucbb_0420001	Umbilical cord blood free-cholesterol concentration	cord_blood_free_cholesterol_concentration	biospecimen_measurement	lipid_metabolism	chr19	45803210	rs537694212	G	GA	44427023	46426998	intronic	RSPH6A	.	.	0.174471	0.941998	0	0.139484	NA	70285	0.0431128	0.00652038	10.4212	3.7914e-11	19:45803210:G:GA	1	19:44927023:C:G	Eosinophil counts	rs1972423	19	45805657	0.958212
1	ucbb_0420001	Umbilical cord blood free-cholesterol concentration	cord_blood_free_cholesterol_concentration	biospecimen_measurement	lipid_metabolism	chr1	119392438	rs2275608	T	C	118806966	119980476	intronic	HAO2	.	.	0.0494053	0.994659	1	0.049879	0.0490452	70285	-0.066063	0.0113444	8.23912	5.76607e-09	1:119392438:T:C	1	1:119371061:C:G	Urine 3-(4-hydroxyphenyl)lactate levels in chronic kidney disease	rs72994370	1	119358319	0.49963
1	ucbb_0420001	Umbilical cord blood free-cholesterol concentration	cord_blood_free_cholesterol_concentration	biospecimen_measurement	lipid_metabolism	chr1	231348615	rs2474632	C	T	231095693	232183304	intronic	SPRTN	.	.	0.541988	0.914425	0	0.548673	0.547367	70285	0.0297305	0.00513218	8.16018	6.91544e-09	1:231348615:C:T	1	1:231603245:C:A	Cutaneous mastocytosis	rs973253	1	231385128	0.931781
1	ucbb_0420001	Umbilical cord blood free-cholesterol concentration	cord_blood_free_cholesterol_concentration	biospecimen_measurement	lipid_metabolism	chr1	55043912	rs151193009	C	T	54537154	55674742	exonic	PCSK9	.	nonsynonymous SNV	0.00939379	0.589979	0	0.009024	0.00984634	70285	-0.197634	0.0326391	8.85288	1.4032e-09	1:55043912:C:T	1	1:55037154:C:CA	LDL cholesterol levels	rs151193009	1	55043912	1
1	ucbb_0420001	Umbilical cord blood free-cholesterol concentration	cord_blood_free_cholesterol_concentration	biospecimen_measurement	lipid_metabolism	chr20	45929890	rs142776967	C	T	45376125	46548867	intergenic	PLTP;PCIF1	dist=17735;dist=4793	.	0.0211674	0.859554	0	0.024097	0.0208489	70285	-0.116898	0.0181146	9.9607	1.09471e-10	20:45929890:C:T	1	20:45912053:C:G	Height	rs11537645	20	45812764	0.118826
1	ucbb_0420001	Umbilical cord blood free-cholesterol concentration	cord_blood_free_cholesterol_concentration	biospecimen_measurement	lipid_metabolism	chr22	45967454	rs368756970	GGCTCCCACTGCATGTGGCCCCTTCCAATTGGGAAGTCCTCCAGAATGCACT	G	44835878	46589093	intronic	WNT7B	.	.	0.664732	0.957831	0	0.663772	0.665374	70285	0.0328881	0.00523725	9.46938	3.39328e-10	22:45967454:GGCTCCCACT:G	1	22:46087068:T:C	Red blood cell count	rs9330814	22	45968311	0.988907
1	ucbb_0420001	Umbilical cord blood free-cholesterol concentration	cord_blood_free_cholesterol_concentration	biospecimen_measurement	lipid_metabolism	chr2	21019859	rs13306206	G	A	20148432	22443879	exonic	APOB	.	nonsynonymous SNV	0.0309426	0.989675	1	0.03161	0.0333806	70285	0.130775	0.0140803	19.8027	1.57507e-20	2:21019859:G:A	1	2:21002409:C:T	Stable angina pectoris	rs13306206	2	21019859	1
1	ucbb_0420001	Umbilical cord blood free-cholesterol concentration	cord_blood_free_cholesterol_concentration	biospecimen_measurement	lipid_metabolism	chr2	45967031	rs55780777	T	A	45567842	46567842	intronic	PRKCE	.	.	0.301279	0.895676	0	0.291444	0.284425	70285	0.0350773	0.00569009	9.15088	7.06513e-10	2:45967031:T:A	1	2:46067842:A:G	NA	NA	NA	NA	NA
1	ucbb_0420001	Umbilical cord blood free-cholesterol concentration	cord_blood_free_cholesterol_concentration	biospecimen_measurement	lipid_metabolism	chr5	143162412	rs258790	T	C	142653430	144516012	intronic	ARHGAP26	.	.	0.484091	0.99065	1	0.488518	0.472438	70285	0.0303095	0.00485835	9.35515	4.41418e-10	5:143162412:T:C	1	5:143404384:C:CG	Placental weight (fetal genotype, adjusted for sex)	rs258777	5	143167732	0.992843
1	ucbb_0420001	Umbilical cord blood free-cholesterol concentration	cord_blood_free_cholesterol_concentration	biospecimen_measurement	lipid_metabolism	chr6	151846193	rs76465761	C	T	151187645	152367414	intronic	ESR1	.	.	0.208267	0.993195	0	0.210926	0.211025	70285	0.0378404	0.00598477	9.59025	2.56892e-10	6:151846193:C:T	1	6:151701211:G:GT	Height	rs9479126	6	151825445	0.730553
1	ucbb_0420001	Umbilical cord blood free-cholesterol concentration	cord_blood_free_cholesterol_concentration	biospecimen_measurement	lipid_metabolism	chr6	31359183	rs2523591	G	A	29634407	33729908	intronic	HLA-B	.	.	0.498262	0.995835	0	0.50187	NA	70285	0.0375721	0.00486268	13.9569	1.10433e-14	6:31359183:G:A	1	6:32219828:A:G	Shingles	rs2523591	6	31359183	1
1	ucbb_0420001	Umbilical cord blood free-cholesterol concentration	cord_blood_free_cholesterol_concentration	biospecimen_measurement	lipid_metabolism	chr9	104824472	rs2066714	T	C	102987822	105851666	exonic	ABCA1	.	nonsynonymous SNV	0.625963	0.939698	0	0.627104	0.634529	70285	0.122357	0.00522896	120.368	4.28549e-121	9:104824472:T:C	1	9:104902020:C:T	LDL cholesterol levels	rs2066714	9	104824472	1
1	ucbb_0420001	Umbilical cord blood free-cholesterol concentration	cord_blood_free_cholesterol_concentration	biospecimen_measurement	lipid_metabolism	chr9	124493944	rs10114542	C	T	123993944	126209322	intronic	NR5A1	.	.	0.196898	0.985805	1	0.192961	0.194502	70285	0.0364578	0.00619236	8.40675	3.91967e-09	9:124493944:C:T	1	9:125556787:G:A	Systolic blood pressure (BMI unadjusted)	rs1110061	9	124500523	0.709545
1	ucbb_0430001	Umbilical cord blood triglycerides concentration	cord_blood_triglyceride_concentration	biospecimen_measurement	lipid_metabolism	chr10	112289955	rs11195876	T	C	111620277	112790430	intronic	TECTB	.	.	0.659859	0.838684	0	0.670777	0.667649	70285	-0.0363696	0.00539138	10.8179	1.5209e-11	10:112289955:T:C	1	10:112185182:T:A	High density lipoprotein cholesterol levels	rs11195876	10	112289955	1
1	ucbb_0430001	Umbilical cord blood triglycerides concentration	cord_blood_triglyceride_concentration	biospecimen_measurement	lipid_metabolism	chr10	69223185	rs4746822	C	T	65581891	70606006	intronic	HKDC1	.	.	0.179065	0.999222	1	0.176633	0.175145	70285	-0.175473	0.00609519	181.529	2.95801e-182	10:69223185:C:T	1	10:69250545:A:C	Glycemic traits (pregnancy)	rs4746822	10	69223185	1
1	ucbb_0430001	Umbilical cord blood triglycerides concentration	cord_blood_triglyceride_concentration	biospecimen_measurement	lipid_metabolism	chr12	120809977	rs73229134	A	T	119398176	121616296	intronic	SPPL3	.	.	0.264619	0.970266	0	0.276021	0.27525	70285	-0.0371262	0.00536347	11.3515	4.45143e-12	12:120809977:A:T	1	12:120978645:G:C	Quantitative traits	rs1039302	12	120798455	0.879144
1	ucbb_0430001	Umbilical cord blood triglycerides concentration	cord_blood_triglyceride_concentration	biospecimen_measurement	lipid_metabolism	chr12	53155628	rs34903527	GA	G	51419160	54442169	intergenic	SOAT2;CSAD	dist=31094;dist=2034	.	0.207128	0.976659	0	0.203952	0.199351	70285	-0.0593865	0.0093021	9.76375	1.72286e-10	12:53155628:GA:G	1	12:53104941:G:A	Lymphocyte count	rs11574539	12	53195727	0.872776
1	ucbb_0430001	Umbilical cord blood triglycerides concentration	cord_blood_triglyceride_concentration	biospecimen_measurement	lipid_metabolism	chr13	91401392	rs17643188	A	G	90818216	92143239	intronic	GPC5	.	.	0.0231756	0.708133	0	0.023749	0.0208862	70285	0.108923	0.0192168	7.84052	1.44371e-08	13:91401392:A:G	1	13:91356939:T:C	Monocyte count	rs60699901	13	91356939	0.101266
1	ucbb_0430001	Umbilical cord blood triglycerides concentration	cord_blood_triglyceride_concentration	biospecimen_measurement	lipid_metabolism	chr15	58541241	rs11631482	T	A	57879337	59042176	intronic	LIPC	.	.	0.235594	0.868636	0	0.244577	0.245375	70285	0.0508167	0.00579472	17.746	1.79473e-18	15:58541241:T:A	1	15:58431476:C:T	Cholesterol to total lipids ratio in IDL	rs6078	15	58541794	0.929761
1	ucbb_0430001	Umbilical cord blood triglycerides concentration	cord_blood_triglyceride_concentration	biospecimen_measurement	lipid_metabolism	chr16	56965416	rs11508026	C	T	56451602	57485194	intronic	CETP	.	.	0.303266	0.965156	0	0.310127	0.304565	70285	0.0285003	0.00512924	7.56014	2.75334e-08	16:56965416:C:T	1	16:56983380:A:G	C-reactive protein levels or triglyceride levels (pleiotropy)	rs11508026	16	56965416	1
1	ucbb_0430001	Umbilical cord blood triglycerides concentration	cord_blood_triglyceride_concentration	biospecimen_measurement	lipid_metabolism	chr16	79721549	rs4575545	G	A	79167641	80546263	intergenic	MAF;DYNLRB2	dist=120812;dist=819185	.	0.281502	0.995709	1	0.279417	0.284089	70285	0.0531656	0.00515773	24.188	6.48634e-25	16:79721549:G:A	1	16:79886788:C:G	Serum thyroid-stimulating hormone levels	rs4575545	16	79721549	1
1	ucbb_0430001	Umbilical cord blood triglycerides concentration	cord_blood_triglyceride_concentration	biospecimen_measurement	lipid_metabolism	chr19	11925751	rs113567195	G	C	10390797	12643939	intronic	ENSG00000267179;ZNF700	.	.	0.0728146	0.803469	0	0.069095	0.0705654	70285	0.0589841	0.00991163	8.57428	2.66514e-09	19:11925751:G:C	1	19:11239812:C:T	Height	rs60722046	19	11966036	0.95186
1	ucbb_0430001	Umbilical cord blood triglycerides concentration	cord_blood_triglyceride_concentration	biospecimen_measurement	lipid_metabolism	chr19	33327728	rs764409731	A	ATT	32821184	33923095	intergenic	CEBPA;CEBPG	dist=25194;dist=45957	.	0.144188	0.834853	0	0.122143	NA	70285	-0.0461024	0.00739555	9.34176	4.5524e-10	19:33327728:A:ATT	1	19:33405526:A:C	Mean spheric corpuscular volume	rs3848600	19	33324579	0.843646
1	ucbb_0430001	Umbilical cord blood triglycerides concentration	cord_blood_triglyceride_concentration	biospecimen_measurement	lipid_metabolism	chr19	44908684	rs429358	T	C	44225697	45495658	exonic	APOE	.	nonsynonymous SNV	0.102679	0.98706	0	0.104363	0.0999552	70285	0.0870768	0.00772897	28.7155	1.92531e-29	19:44908684:T:C	1	19:44909976:G:T	Cerebrospinal AB1-42 levels in Alzheimer's disease dementia	rs429358	19	44908684	1
1	ucbb_0430001	Umbilical cord blood triglycerides concentration	cord_blood_triglyceride_concentration	biospecimen_measurement	lipid_metabolism	chr1	198827562	rs10800591	G	A	198218818	199833624	intergenic	PTPRC;NR5A2	dist=68220;dist=1200052	.	0.562054	0.954407	0	0.564502	0.570454	70285	-0.0291136	0.00476607	8.99756	1.00563e-09	1:198827562:G:A	1	1:199296142:C:T	White blood cell count	rs10919593	1	198842243	0.71507
1	ucbb_0430001	Umbilical cord blood triglycerides concentration	cord_blood_triglyceride_concentration	biospecimen_measurement	lipid_metabolism	chr2	21011546	rs13306188	G	A	20443569	21554341	exonic	APOB	.	synonymous SNV	0.0256868	0.974043	0	0.026095	0.0240191	70285	-0.0999657	0.0156555	9.76701	1.70998e-10	2:21011546:G:A	1	2:20986987:TG:T	Apolipoprotein B levels	rs62122481	2	20993943	0.354733
1	ucbb_0430001	Umbilical cord blood triglycerides concentration	cord_blood_triglyceride_concentration	biospecimen_measurement	lipid_metabolism	chr6	32223264	rs434841	G	A	24850563	34368137	intronic	NOTCH4	.	.	0.385829	0.874286	0	0.443141	0.424884	70285	-0.0310236	0.00538785	8.07018	8.50785e-09	6:32223264:G:A	1	6:32168770:T:G	Waist-to-hip ratio adjusted for BMI	rs434841	6	32223264	1
1	ucbb_0430001	Umbilical cord blood triglycerides concentration	cord_blood_triglyceride_concentration	biospecimen_measurement	lipid_metabolism	chr8	125473988	rs33924196	G	GT	125089886	126133393	intergenic	TRIB1;LRATD2	dist=35585;dist=1078455	.	0.525241	0.956795	0	0.531389	0.531926	70285	-0.0276059	0.0047575	8.18514	6.5292e-09	8:125473988:G:GT	1	8:125618718:TACACC:T	Liver enzyme levels (alanine transaminase)	rs2954021	8	125469835	0.94654
1	ucbb_0450001	Umbilical cord blood total protein concentration	cord_blood_total_protein_concentration	biospecimen_measurement	total_protein	chr19	49524615	rs147601685	G	A	48940719	50089884	exonic	FCGRT	.	nonsynonymous SNV	0.00409613	0.954662	1	0.003711	0.00436372	70285	-0.257685	0.037097	11.4258	3.75146e-12	19:49524615:G:A	1	19:49496752:G:A	Calcium levels	rs147601685	19	49524615	1
1	ucbb_0460001	Umbilical cord blood albumin concentration	cord_blood_albumin_concentration	biospecimen_measurement	albumin	chr19	49524615	rs147601685	G	A	48940719	50139438	exonic	FCGRT	.	nonsynonymous SNV	0.00409613	0.954662	1	0.003711	0.00436372	70285	-0.255346	0.0374818	11.0182	9.58959e-12	19:49524615:G:A	1	19:49496752:G:A	Calcium levels	rs147601685	19	49524615	1
1	ucbb_0480001	Umbilical cord blood phospholipids concentration	cord_blood_phospholipid_concentration	biospecimen_measurement	phospholipid	chr10	45674400	rs3802542	A	C	44926429	46296605	intergenic	ZFAND4;WASHC2C	dist=1628;dist=52800	.	0.143081	0.941703	0	0.144332	0.144115	70285	-0.0414601	0.00752526	7.44377	3.5994e-08	10:45674400:A:C	1	10:45679222:A:G	Beta-microseminoprotein levels	rs35416098	10	45263172	0.148328
1	ucbb_0480001	Umbilical cord blood phospholipids concentration	cord_blood_phospholipid_concentration	biospecimen_measurement	phospholipid	chr11	2139929	rs74918256	G	A	1292924	3061911	intronic	ENSG00000284779;IGF2;INS-IGF2	.	.	0.429732	0.923838	0	0.433484	0.450097	70285	0.0523401	0.00508752	24.0976	7.9873e-25	11:2139929:G:A	1	11:1852842:G:A	Appendicular lean mass	rs35506085	11	2144346	0.907331
1	ucbb_0480001	Umbilical cord blood phospholipids concentration	cord_blood_phospholipid_concentration	biospecimen_measurement	phospholipid	chr12	124853983	rs10773112	C	T	123862076	125814271	intronic	SCARB1	.	.	0.580172	0.936865	0	0.584822	0.583134	70285	0.101066	0.00508757	87.0898	8.13205e-88	12:124853983:C:T	1	12:124778515:C:T	Total cholesterol levels	rs10773112	12	124853983	1
1	ucbb_0480001	Umbilical cord blood phospholipids concentration	cord_blood_phospholipid_concentration	biospecimen_measurement	phospholipid	chr15	58387979	rs261291	T	C	57859098	59336302	intronic	ALDH1A2	.	.	0.512374	0.986523	0	0.512071	0.518984	70285	0.044683	0.00484962	19.5016	3.15065e-20	15:58387979:T:C	1	15:58431740:G:A	High density lipoprotein cholesterol levels	rs261291	15	58387979	1
1	ucbb_0480001	Umbilical cord blood phospholipids concentration	cord_blood_phospholipid_concentration	biospecimen_measurement	phospholipid	chr16	16089880	rs1348962618	C	CA	15560641	16611310	intronic	ABCC1	.	.	0.0723542	0.983728	0	0.072923	NA	70285	0.0602076	0.010022	8.72505	1.88343e-09	16:16089880:C:CA	1	16:16091165:G:A	Thalamus volume change rate x age interaction (2df)	rs45440695	16	16067142	0.229232
1	ucbb_0480001	Umbilical cord blood phospholipids concentration	cord_blood_phospholipid_concentration	biospecimen_measurement	phospholipid	chr16	4205945	rs397714632	C	CA	3554585	4721325	intronic	SRL	.	.	0.195061	0.940319	0	0.192258	0.190624	70285	-0.0377126	0.00632929	8.59401	2.54677e-09	16:4205945:C:CA	1	16:4143938:T:A	Sarcalumenin levels	rs9922726	16	4207280	0.9698
1	ucbb_0480001	Umbilical cord blood phospholipids concentration	cord_blood_phospholipid_concentration	biospecimen_measurement	phospholipid	chr16	56983380	rs2303790	A	G	56166360	57568432	exonic	CETP	.	nonsynonymous SNV	0.0348304	0.987399	1	0.0394	0.0352454	70285	0.218549	0.0134042	59.0382	9.15799e-60	16:56983380:A:G	1	16:56959249:G:A	Exudative age-related macular degeneration	rs2303790	16	56983380	1
1	ucbb_0480001	Umbilical cord blood phospholipids concentration	cord_blood_phospholipid_concentration	biospecimen_measurement	phospholipid	chr16	81568659	rs12929303	G	A	80952341	81971747	intronic	CMIP	.	.	0.202581	0.965629	0	0.202994	0.20323	70285	0.0340344	0.00614472	7.51633	3.04558e-08	16:81568659:G:A	1	16:81455548:A:G	Diastolic blood pressure	rs12929303	16	81568659	1
1	ucbb_0480001	Umbilical cord blood phospholipids concentration	cord_blood_phospholipid_concentration	biospecimen_measurement	phospholipid	chr18	49673982	rs11663606	A	G	49124627	50781617	intergenic	LIPG;ACAA2	dist=74797;dist=108182	.	0.393537	0.932029	0	0.399939	0.398105	70285	-0.0298889	0.00512061	8.27445	5.31557e-09	18:49673982:A:G	1	18:49624627:G:A	High density lipoprotein cholesterol levels	rs12607275	18	49682755	0.928271
1	ucbb_0480001	Umbilical cord blood phospholipids concentration	cord_blood_phospholipid_concentration	biospecimen_measurement	phospholipid	chr19	10626905	rs28860769	A	G	10116561	11916089	intronic	SLC44A2	.	.	0.783681	0.929116	0	0.787483	NA	70285	0.040163	0.00613064	10.2435	5.70821e-11	19:10626905:A:G	1	19:11131312:C:T	Hip circumference adjusted for BMI	rs28860769	19	10626905	1
1	ucbb_0480001	Umbilical cord blood phospholipids concentration	cord_blood_phospholipid_concentration	biospecimen_measurement	phospholipid	chr19	45867123	rs8103278	G	A	43762830	46422946	intronic	FOXA3	.	.	0.184755	0.947045	0	0.182216	0.181598	70285	0.0419613	0.00637795	10.3249	4.7326e-11	19:45867123:G:A	1	19:44908822:C:T	Coronary artery disease	rs8103278	19	45867123	1
1	ucbb_0480001	Umbilical cord blood phospholipids concentration	cord_blood_phospholipid_concentration	biospecimen_measurement	phospholipid	chr1	119392438	rs2275608	T	C	118858985	119946724	intronic	HAO2	.	.	0.0494053	0.994659	1	0.049879	0.0490452	70285	-0.0641925	0.0113634	7.79235	1.61306e-08	1:119392438:T:C	1	1:119372020:A:G	Urine 3-(4-hydroxyphenyl)lactate levels in chronic kidney disease	rs72994370	1	119358319	0.49963
1	ucbb_0480001	Umbilical cord blood phospholipids concentration	cord_blood_phospholipid_concentration	biospecimen_measurement	phospholipid	chr1	231348615	rs2474632	C	T	231095597	232183304	intronic	SPRTN	.	.	0.541988	0.914425	0	0.548673	0.547367	70285	0.0333684	0.00513769	10.0802	8.31381e-11	1:231348615:C:T	1	1:231603245:C:A	Cutaneous mastocytosis	rs973253	1	231385128	0.931781
1	ucbb_0480001	Umbilical cord blood phospholipids concentration	cord_blood_phospholipid_concentration	biospecimen_measurement	phospholipid	chr20	45929890	rs142776967	C	T	45224460	46548867	intergenic	PLTP;PCIF1	dist=17735;dist=4793	.	0.0211674	0.859554	0	0.024097	0.0208489	70285	-0.13694	0.0182043	13.2694	5.37774e-14	20:45929890:C:T	1	20:45909845:G:T	Height	rs11537645	20	45812764	0.118826
1	ucbb_0480001	Umbilical cord blood phospholipids concentration	cord_blood_phospholipid_concentration	biospecimen_measurement	phospholipid	chr22	45977088	rs75792643	C	T	45587068	46587068	UTR5	WNT7B	ENST00000339464:c.-334G>A	.	0.658244	0.952812	0	0.656839	0.659481	70285	0.0306507	0.00524292	8.29826	5.03199e-09	22:45977088:C:T	1	22:46087068:T:C	Hematocrit	rs75792643	22	45977088	1
1	ucbb_0480001	Umbilical cord blood phospholipids concentration	cord_blood_phospholipid_concentration	biospecimen_measurement	phospholipid	chr2	21024193	rs57825321	T	A	20148432	22170395	UTR3	APOB	ENST00000399256:c.*601A>T	.	0.118575	0.948198	0	0.121303	0.122967	70285	-0.0864996	0.00970307	18.3104	4.89328e-19	2:21024193:T:A	1	2:21002409:C:T	Total cholesterol levels	rs57825321	2	21024193	1
1	ucbb_0480001	Umbilical cord blood phospholipids concentration	cord_blood_phospholipid_concentration	biospecimen_measurement	phospholipid	chr2	45962527	rs80174669	C	G	45462527	46567842	intronic	PRKCE	.	.	0.0603574	0.960787	0	0.056517	0.0609429	70285	0.061283	0.0103871	8.4393	3.63664e-09	2:45962527:C:G	1	2:46065705:C:A	Red blood cell count	rs1987070	2	46010307	0.165113
1	ucbb_0480001	Umbilical cord blood phospholipids concentration	cord_blood_phospholipid_concentration	biospecimen_measurement	phospholipid	chr2	85999914	rs57110574	GT	G	85284550	87822912	intergenic	ST3GAL5;POLR1A	dist=94716;dist=20301	.	0.349241	0.970943	0	0.348702	0.351932	70285	0.0352769	0.0061431	8.03022	9.32782e-09	2:85999914:GT:G	1	2:85937005:G:A	Cardiovascular disease	rs3937593	2	85983150	0.947846
1	ucbb_0480001	Umbilical cord blood phospholipids concentration	cord_blood_phospholipid_concentration	biospecimen_measurement	phospholipid	chr6	151846193	rs76465761	C	T	151187645	152350845	intronic	ESR1	.	.	0.208267	0.993195	0	0.210926	0.211025	70285	0.034543	0.00599723	8.07468	8.42015e-09	6:151846193:C:T	1	6:151701211:G:GT	Height	rs9479126	6	151825445	0.730553
1	ucbb_0480001	Umbilical cord blood phospholipids concentration	cord_blood_phospholipid_concentration	biospecimen_measurement	phospholipid	chr6	31359183	rs2523591	G	A	24787947	34151665	intronic	HLA-B	.	.	0.498262	0.995835	0	0.50187	NA	70285	0.0341576	0.00487283	11.6223	2.38616e-12	6:31359183:G:A	1	6:32219828:A:G	Shingles	rs2523591	6	31359183	1
1	ucbb_0480001	Umbilical cord blood phospholipids concentration	cord_blood_phospholipid_concentration	biospecimen_measurement	phospholipid	chr7	99710868	rs199558694	G	A	98615871	101251241	exonic	CYP3A7;CYP3A7-CYP3A51P	.	nonsynonymous SNV	0.0062615	0.933294	1	0.007569	0.00645233	70285	0.206198	0.0316209	10.1557	6.98715e-11	7:99710868:G:A	1	7:99637276:T:A	NA	NA	NA	NA	NA
1	ucbb_0480001	Umbilical cord blood phospholipids concentration	cord_blood_phospholipid_concentration	biospecimen_measurement	phospholipid	chr9	104826853	rs4149310	A	T	102987822	105851666	intronic	ABCA1	.	.	0.691337	0.999489	1	0.688888	0.697747	70285	0.109289	0.005303	93.6413	2.28402e-94	9:104826853:A:T	1	9:104902020:C:T	Metabolite levels	rs4149310	9	104826853	1
1	c1hy_0220001	At some time in the past 12 months, was your child's skin ever dry in general?	dry_skin_history_ISAAC_1.5y	allergy_and_immunology	dry_skin	chr1	151823893	rs566311940	T	G	147793348	153788747	intronic	RORC	.	.	0.00574947	0.886592	0	0.000635	0.000783231	61623	0.743894	0.0815436	19.1349	7.32993e-20	1:151823893:T:G	2	1:152228911:C:T;1:152311564:CT:C	NA	NA	NA	NA	NA
1	c1hy_0430001	Products used near the child within the past year: Deodorant, antiperspirant	deodorant_or_antiperspirant_used_near_child_1.5y	lifestyle_environment	consumer_products	chr16	35220892	rs372009204	T	TTATATA	27851708	38778038	intergenic	CCNYL1B;NONE	dist=839782;dist=NONE	.	0.0804686	0.400155	0	0.077511	NA	62171	0.233236	0.0363852	9.83763	1.45335e-10	16:35220893:T:TTATATA	2	16:31573379:T:C;16:31427697:C:T	NA	NA	NA	NA	NA
1	c1y_0060301	Frequency of eating certain foods during the past week: Yolk| 1 = Never, 2 = 1-2 times per week, 3 = 3-4 times per week, 4 = 5-6 times per week, 5 = Once per day, 6 = Twice per day, 7 = 3 or more times per day	egg_yolk_frequency_1y	lifestyle_habits	eating_habit	chr6	33077882	rs7770418	T	C	30674468	36015556	intronic	HLA-DPA1;HLA-DPB1	.	.	0.13093	0.99415	0	0.125686	0.135499	62498	-0.0493742	0.00863327	7.97017	1.0711e-08	6:33077882:T:C	2	6:32597944:T:C;6:32660018:A:G	Asthma	rs987870	6	33075103	0.951202
1	c1y_0060302	Frequency of eating certain foods during the past week: Egg white| 1 = Never, 2 = 1-2 times per week, 3 = 3-4 times per week, 4 = 5-6 times per week, 5 = Once per day, 6 = Twice per day, 7 = 3 or more times per day	egg_white_frequency_1y	lifestyle_habits	eating_habit	chr6	33077882	rs7770418	T	C	30674468	34397698	intronic	HLA-DPA1;HLA-DPB1	.	.	0.13093	0.99415	0	0.125686	0.135499	62457	-0.0498053	0.00863909	8.08829	8.16037e-09	6:33077882:T:C	2	6:32619218:C:T;6:32660018:A:G	Asthma	rs987870	6	33075103	0.951202
1	c1y_0072301	Food that is suspected to have caused the symptoms: Eggs	suspected_egg_allergy_1y	allergy_and_immunology	food_allergy	chr6	33081788	rs2567289	C	G	29588137	34770825	intronic	HLA-DPB1	.	.	0.0248682	0.996525	0	0.02313	0.0249142	62897	0.465111	0.0643165	12.3212	4.77309e-13	6:33081788:C:G	2	6:32475187:T:G;6:32584290:C:T	Hypothyroidism or rheumatoid arthritis (pleiotropy)	rs17221059	6	33080571	0.805363
1	c1y_0170001_1_3	Has your child ever had eczema?| Yes, but has not been diagnosed with atopic eczema	eczema_not_diagnosed_1y	allergy_and_immunology	atopic_dermatitis	chr1	151823893	rs566311940	T	G	148294826	153983364	intronic	RORC	.	.	0.00574947	0.886592	0	0.000635	0.000783231	62545	0.615991	0.0972751	9.6175	2.41268e-10	1:151823893:T:G	2	1:152228911:C:T;1:152196361:G:A	NA	NA	NA	NA	NA
1	c1y_0180001	In the past 6 months, was your child's skin ever dry in general?	dry_skin_history_ISAAC_1y	allergy_and_immunology	dry_skin	chr1	151823893	rs566311940	T	G	147622235	153788747	intronic	RORC	.	.	0.00574947	0.886592	0	0.000635	0.000783231	62461	0.886327	0.0864155	23.9564	1.10561e-24	1:151823893:T:G	2	1:152228911:C:T;1:152223760:A:G	NA	NA	NA	NA	NA
1	c2y_0100102	Abnormal blood or skin test results with eggs and/or egg ingredients	positive_egg_allergy_test_2y	allergy_and_immunology	food_allergy	chr6	32479076	rs17203612	A	T	28888844	34489586	intergenic	HLA-DRA;HLA-DRB5	dist=34030;dist=38277	.	0.460951	0.9626	0	0.453455	NA	60184	-0.142831	0.0254775	7.6843	2.06871e-08	6:32479076:A:T	2	6:32619236:C:T;6:31388283:G:A	Sarcoidosis	rs17203612	6	32479076	1
1	c2y_0170001	Has your child ever had an itchy rash at any time in the past 12 months?	itchy_rash_past_12m_ISAAC_2y	allergy_and_immunology	eczema	chr1	151823893	rs566311940	T	G	150569866	153373410	intronic	RORC	.	.	0.00574947	0.886592	0	0.000635	0.000783231	59975	0.554874	0.0977579	7.8605	1.3788e-08	1:151823893:T:G	2	1:152383617:C:T;1:152331380:G:C	NA	NA	NA	NA	NA
1	c2y_0180001	Has your child ever had eczema?	atopic_dermatitis_history_ISAAC_2y	allergy_and_immunology	atopic_dermatitis	chr1	151868999	rs144485140	G	C	151095243	153551480	intergenic	THEM5;THEM4	dist=15287;dist=1867	.	0.0276574	0.86756	0	0.025976	0.0238326	59865	0.361239	0.0652607	7.5077	3.1067e-08	1:151868999:G:C	2	1:152228911:C:T;1:152422311:T:C	NA	NA	NA	NA	NA
1	c2y_0190001	At sometime in the past 12 months, was your child's skin ever dry in general?	dry_skin_history_ISAAC_2y	allergy_and_immunology	dry_skin	chr1	151823893	rs566311940	T	G	147835361	153788747	intronic	RORC	.	.	0.00574947	0.886592	0	0.000635	0.000783231	59965	0.874246	0.0838732	24.7125	1.93865e-25	1:151823893:T:G	2	1:152228911:C:T;1:152316646:T:G	NA	NA	NA	NA	NA
1	c3y_0180101	Has this itchy rash at any time affected any of the following areas: the folds of the elbows, inner fold of the knees, in front of the ankles, under the buttocks, or around the neck, ears or eyes?	itchy_rash_typical_areas_ISAAC_3y	allergy_and_immunology	eczema	chr6	31487440	rs28653069	T	C	30525467	33428221	intergenic	MICA;MICB	dist=72125;dist=7441	.	0.190414	0.849444	0	0.161955	NA	56868	-0.146522	0.0258718	7.8285	1.48423e-08	6:31487440:T:C	2	6:32621465:C:T;6:32301961:TC:T	Type 1 diabetes (age at diagnosis)	rs9501130	6	31449679	0.750555
1	c3y_0200001	At sometime in the past 12 months, was your child's skin ever dry in general?	dry_skin_history_ISAAC_3y	allergy_and_immunology	dry_skin	chr1	151823893	rs566311940	T	G	147835361	153747685	intronic	RORC	.	.	0.00574947	0.886592	0	0.000635	0.000783231	57388	0.717631	0.0850023	16.5077	3.1067e-17	1:151823893:T:G	2	1:152228911:C:T;1:152196361:G:A	NA	NA	NA	NA	NA
1	c4y_0200001	Has your child ever had an itchy recurring rash for at least 6 months?	itchy_rash_at_least_6m_ISAAC_4y	allergy_and_immunology	eczema	chr6	33154868	rs200413268	CTTTTTTTTTTTT	C	29086485	33485934	intergenic	HLA-DPB1;COL11A2	dist=65173;dist=7801	.	0.51807	0.984911	0	0.543711	NA	54205	0.094655	0.0167632	7.78609	1.63648e-08	6:33154871:CTTTTTTTTT:C	2	6:32304379:A:T;6:32796122:TTTTGTTTG:T	Rheumatoid arthritis or type 1 diabetes	rs9380351	6	33161969	0.928475
1	c4y_0230001	At any time in the past 12 months, was your child's skin ever dry in general?	dry_skin_history_ISAAC_4y	allergy_and_immunology	dry_skin	chr1	152331379	rs80301854	G	C	147835361	153788747	intergenic	FLG;FLG2	dist=6140;dist=17356	.	0.00665155	0.823721	0	0.005112	0.00510965	54346	0.667102	0.0927721	12.1909	6.44318e-13	1:152331380:G:C	2	1:152228911:C:T;1:151868999:G:C	Psoriasis	rs76337351	1	152760900	0.143964
1	c6m_0030001	Is your child teething?	child_teething_6m	tooth	tooth_outcome	chr16	86322296	rs753061	T	G	85798588	87203147	intergenic	IRF8;FOXF1	dist=399690;dist=188231	.	0.624718	0.851756	0	0.612369	0.614277	64931	0.0887122	0.0161344	7.41632	3.83425e-08	16:86322296:T:G	2	16:86681109:G:C;16:86511045:A:G	Alzheimer's disease with multiple cognitive domain impairments	rs8059356	16	86323639	0.320196
1	c6m_0030001	Is your child teething?	child_teething_6m	tooth	tooth_outcome	chr17	70368962	rs4108132	A	G	69032703	71217955	intergenic	KCNJ2;SOX9	dist=188918;dist=1752058	.	0.740903	0.875532	0	0.697512	0.699351	64931	0.190585	0.0176893	26.3405	4.56562e-27	17:70368962:A:G	2	17:70194685:G:A;17:69800095:G:A	Electrocardiogram morphology (amplitude at temporal datapoints)	rs312755	17	70351126	0.885315
1	c6m_0070103_checked	Validated height (cm) on the measurement date recorded in the 6-month questionnaire (specified by variable C6m_kei_c_age_m)	height_6m	anthropometry_measures	height	chr4	17878849	rs79640067	T	A	16882452	19297011	intronic	LCORL	.	.	0.034896	0.945809	0	0.036654	0.0344622	63373	-0.075674	0.0128473	8.41386	3.85603e-09	4:17878849:T:A	2	4:17875864:A:G;4:17999009:CATAT:C	Height	rs79640067	4	17878849	1
1	c6m_0120001	Has your child ever had a recurring itchy rash for at least 2 months?	itchy_rash_at_least_2m_ISAAC_6m	allergy_and_immunology	eczema	chr1	152307444	rs55650366	A	G	150458254	153034506	exonic	FLG	.	nonsynonymous SNV	0.62105	0.958469	0	0.643744	0.636655	64986	0.0768515	0.0129333	8.55074	2.81358e-09	1:152307444:A:G	2	1:152228911:C:T;1:151868999:G:C	Monocyte count	rs111613163	1	152291650	0.959665
1	c6m_0130001	During the 6 months after birth, was your child's skin ever dry in general?	dry_skin_history_ISAAC_6m	allergy_and_immunology	dry_skin	chr1	153033516	rs572091239	C	T	147622235	153931720	downstream	SPRR1B	dist=616	.	0.00481221	0.854057	0	0.001179	0.000447561	64395	0.68002	0.0936063	12.4272	3.73938e-13	1:153033516:C:T	2	1:152228911:C:T;1:151868999:G:C	NA	NA	NA	NA	NA
1	c6m_bmi	BMI at 6 months	BMI_6m	anthropometry_measures	BMI	chr12	20158370	rs559662327	C	CAA	19287207	20650387	intergenic	AEBP2;PDE3A	dist=437569;dist=210167	.	0.137613	0.950747	0	0.133096	0.143555	63348	0.0501063	0.00814433	9.11705	7.63748e-10	12:20158370:C:CAA	2	12:19859705:C:A;12:19958729:G:GGCTTTTAGA	Haemorrhoidal disease	rs11045079	12	20145042	0.947765
1	c6m_bmi	BMI at 6 months	BMI_6m	anthropometry_measures	BMI	chr7	130801021	rs59123628	G	C	129864350	131283431	intergenic	KLF14;MKLN1	dist=66814;dist=309075	.	0.267792	0.661165	0	0.249586	0.245636	63348	-0.0438948	0.0076044	8.10679	7.82006e-09	7:130801021:G:C	2	7:130760669:C:CT;7:130376629:G:A	BMI at 1 year old	rs12672489	7	130798796	0.978946
1	c_tshfpb_010	TSH concentration| Samples with TSH values between 0.000001 and 0.004999 due to rounding at the third decimal place	TSH_concentration_birth	biospecimen_measurement	tsh	chr9	97750166	rs78789436	C	T	96790167	98710318	intergenic	XPA;FOXE1	dist=52826;dist=103060	.	0.185478	0.973827	1	0.19014	0.179546	43198	-0.0613745	0.00858479	12.0591	8.7277e-13	9:97750166:C:T	2	9:97787746:T:C;9:97848900:G:C	Parent of origin effect on language impairment (paternal)	rs16924016	9	97749049	0.53282
1	dr0m_0020801	Weight at birth (g)	birth_weight	anthropometry_measures	birth_weight	chr4	17878849	rs79640067	T	A	17115402	18819834	intronic	LCORL	.	.	0.034896	0.945809	0	0.036654	0.0344622	70320	-0.0837765	0.0126694	10.4227	3.77833e-11	4:17878849:T:A	2	4:17875864:A:G;4:17941852:AT:A	Height	rs79640067	4	17878849	1
1	dr0m_0021201	Neonatal jaundice	neonatal_jaundice	neonatal_complication	neonatal_jaundice	chr2	233760224	rs873478	G	C	232717018	234337978	intronic	UGT1A10;UGT1A3;UGT1A4;UGT1A5;UGT1A6;UGT1A7;UGT1A8;UGT1A9	.	.	0.0224929	0.999538	1	0.020524	0.0231613	69456	0.336185	0.051361	10.227	5.92925e-11	2:233760224:G:C	2	2:233760498:G:A;2:233765830:A:G	Total bilirubin levels	rs28898605	2	233716848	0.15272
1	dr0m_0021204	Treatment for neonatal jaundice: Phototherapy	treatment_neonatal_jaundice_phototherapy	neonatal_complication	neonatal_jaundice	chr2	233760224	rs873478	G	C	232717018	234440048	intronic	UGT1A10;UGT1A3;UGT1A4;UGT1A5;UGT1A6;UGT1A7;UGT1A8;UGT1A9	.	.	0.0224929	0.999538	1	0.020524	0.0231613	70353	0.415081	0.0568433	12.5481	2.83074e-13	2:233760224:G:C	2	2:233732958:C:G;2:233765830:A:G	Total bilirubin levels	rs28898605	2	233716848	0.15272
1	dr1m_0040403	Height (cm) (child)	height_1m	anthropometry_measures	height	chr4	17878849	rs79640067	T	A	17115402	18912291	intronic	LCORL	.	.	0.034896	0.945809	0	0.036654	0.0344622	68772	-0.077913	0.0132568	8.37962	4.17234e-09	4:17878849:T:A	2	4:17875864:A:G;4:17941852:AT:A	Height	rs79640067	4	17878849	1
1	egg_allergy_cum_4y	History of egg allergy up to 4 years old	egg_allergy_history_4y	allergy_and_immunology	food_allergy	chr6	32485719	rs201574337	T	C	27963126	34941185	intergenic	HLA-DRA;HLA-DRB5	dist=40673;dist=31634	.	0.58303	0.896879	0	0.560809	NA	54490	-0.160048	0.0265864	8.75823	1.7449e-09	6:32485719:T:C	2	6:32475187:T:G;6:33076611:T:C	CAG-180 sp000432435 abundance in stool	rs78279385	6	32483981	0.665552
1	egg_allergy_score_until_4yo	Cumulative egg allergy score up to 4 years old	cumulative_egg_allergy_score_4y	allergy_and_immunology	food_allergy	chr6	32466021	rs9268949	C	T	27963126	35994636	intergenic	HLA-DRA;HLA-DRB5	dist=20975;dist=51332	.	0.464988	0.994079	0	0.449659	0.467142	54490	-0.0329613	0.00492354	10.6651	2.16222e-11	6:32466021:C:T	2	6:32619236:C:T;6:33077882:T:C	Retinal vascular fractal density	rs9391782	6	32468463	0.719077
1	egg_allergy_score_until_4yo_positive	Egg allergy score positive up to 4 years old	egg_allergy_score_positive_4y	allergy_and_immunology	food_allergy	chr6	32466021	rs9268949	C	T	28888844	34938617	intergenic	HLA-DRA;HLA-DRB5	dist=20975;dist=51332	.	0.464988	0.994079	0	0.449659	0.467142	54490	-0.146994	0.0233876	9.48465	3.27605e-10	6:32466021:C:T	2	6:32619236:C:T;6:33080680:C:G	Retinal vascular fractal density	rs9391782	6	32468463	0.719077
1	febrile_convulsion_cum_4y	Past medical history of febrile convulsion up to 4 years old	febrile_convulsion_history_4y	neurology_and_psychology	febrile_convulsion	chr2	165385971	rs2390211	C	G	164740704	166770489	intronic	SCN2A	.	.	0.466203	0.971518	0	0.464964	0.462778	54500	0.142703	0.0223876	9.73541	1.83904e-10	2:165385971:C:G	2	2:166086732:G:A;2:166162873:C:T	Febrile seizures	rs3769955	2	165378122	0.996228
1	food_allergy_cum_4y	Past medical history of food allergy up to 4 years old	food_allergy_history_4y	allergy_and_immunology	food_allergy	chr6	33123936	rs188086186	G	A	28901099	34397698	intergenic	HLA-DPB1;COL11A2	dist=34240;dist=38745	.	0.0162291	0.998651	0	0.016206	0.0175295	54500	0.378762	0.0662359	7.96843	1.0754e-08	6:33123936:G:A	2	6:32619236:C:T;6:31602124:C:T	Bilateral cleft lip	rs2856827	6	33081497	0.907359
1	ft1b_0080001	Paternal IgE concentration during the perinatal period	paternal_total_IgE_concentration_perinatal_period	biospecimen_measurement	IgE	chr6	32709657	rs149481678	C	T	25352126	34349156	intergenic	HLA-DQB1;HLA-DQA2	dist=41274;dist=31734	.	0.020944	0.96139	0	0.023547	0.02111	35552	-0.215003	0.0259773	15.8969	1.26794e-16	6:32709657:C:T	2	6:32659108:G:C;6:29961278:G:T	Natural cytotoxicity triggering receptor 3 levels	rs117831873	6	32413567	0.140318
1	ft1b_0400001	Paternal LDL cholesterol concentration during the perinatal period	paternal_LDL_cholesterol_concentration_perinatal_period	biospecimen_measurement	lipid_metabolism	chr2	20193041	rs7567544	C	G	19692043	22443879	intergenic	LAPTM4A;SDC1	dist=141413;dist=7756	.	0.391336	0.860192	0	0.391671	0.388259	35547	-0.0473721	0.00791659	8.66182	2.17861e-09	2:20193041:C:G	2	2:21019859:G:A;2:21016994:T:A	Sex hormone-binding globulin levels	rs7567544	2	20193041	1
1	ft1b_0430001	Paternal triglycerides concentration during the perinatal period	paternal_triglyceride_concentration_perinatal_period	biospecimen_measurement	lipid_metabolism	chr11	116972086	rs570344776	CA	C	116163571	117772625	intronic	SIK3	.	.	0.354316	0.92771	0	0.363918	0.372408	35547	-0.045757	0.0078737	8.20787	6.19627e-09	11:116972086:CA:C	2	11:116791863:C:T;11:116796621:C:T	Atopic dermatitis	rs11216206	11	116972709	0.696552
1	ft1b_0440001	Paternal HDL cholesterol concentration during the perinatal period	paternal_HDL_cholesterol_concentration_perinatal_period	biospecimen_measurement	lipid_metabolism	chr16	56982238	rs5742907	G	A	56315902	57486215	splicing	CETP	ENST00000379780:exon13:c.1141+1G>A;ENST00000200676:exon14:c.1321+1G>A;ENST00000566128:exon14:c.1126+1G>A	.	0.0040886	0.720528	0	0.006298	0.00481128	35547	0.616002	0.0667909	19.5386	2.89334e-20	16:56982238:G:A	2	16:56959938:GGAAAGAAAG:G;16:56983380:A:G	NA	NA	NA	NA	NA
1	ft1b_0480001	Paternal phospholipids concentration during the perinatal period	paternal_phospholipid_concentration_perinatal_period	biospecimen_measurement	phospholipid	chr15	58276212	rs762170843	A	ATG	57776193	58952282	intronic	ALDH1A2	.	.	0.297216	0.806703	0	0.305371	NA	35547	-0.0509426	0.00881753	8.12002	7.58543e-09	15:58276213:A:ATG	2	15:58431740:G:A;15:58387979:T:C	High density lipoprotein cholesterol levels	rs12903590	15	58285578	0.474282
1	m0mb_0410001	Maternal total cholesterol concentration at birth	maternal_total_cholesterol_concentration_birth	biospecimen_measurement	lipid_metabolism	chr19	44913484	rs438811	C	T	44324773	45427023	upstream	APOC1	dist=763	.	0.153361	0.963713	0	0.151486	0.145457	70000	0.0557667	0.0086445	9.95456	1.1103e-10	19:44913484:C:T	2	19:44908822:C:T;19:44927023:C:G	Platelet distribution width	rs438811	19	44913484	1
1	m0mb_0420001	Maternal free-cholesterol concentration at birth	maternal_free_cholesterol_concentration_birth	biospecimen_measurement	lipid_metabolism	chr15	58284097	rs6493996	C	T	57731792	58952282	intronic	ALDH1A2	.	.	0.197042	0.958614	0	0.187396	0.191966	70000	-0.0410563	0.0067712	8.87519	1.33294e-09	15:58284097:C:T	2	15:58430391:G:GC;15:58387979:T:C	Free cholesterol to total lipids ratio in very small VLDL	rs6493996	15	58284097	1
1	m0mb_0420001	Maternal free-cholesterol concentration at birth	maternal_free_cholesterol_concentration_birth	biospecimen_measurement	lipid_metabolism	chr9	104896998	rs74491774	G	A	104058818	105410245	intronic	ABCA1	.	.	0.101474	0.733365	0	0.103854	0.100477	70000	-0.0607775	0.0104353	8.24127	5.7376e-09	9:104896998:G:A	2	9:104902020:C:T;9:104834573:G:A	Apolipoprotein A1 levels	rs4149280	9	104864261	0.113829
1	m0mb_0430001	Maternal triglycerides concentration at birth	maternal_triglyceride_concentration_birth	biospecimen_measurement	lipid_metabolism	chr11	116752943	rs180327	C	T	116034422	118169056	intronic	BUD13	.	.	0.502337	0.989547	0	0.498886	0.498359	70000	-0.0532722	0.00677259	14.4358	3.66606e-15	11:116752943:C:T	2	11:116791863:C:T;11:116786951:C:T	Phosphatidylcholine(32:0)_[M+H]1+/Phosphatidylethanolamine(35:0)_[M+H]1+/Phosphatidate(37:1)_[M+NH4]1+ levels	rs180327	11	116752943	1
1	m0mb_0480001	Maternal phospholipids concentration at birth	maternal_phospholipid_concentration_birth	biospecimen_measurement	phospholipid	chr15	58284097	rs6493996	C	T	57731792	59021367	intronic	ALDH1A2	.	.	0.197042	0.958614	0	0.187396	0.191966	70000	-0.0444432	0.00679358	10.2166	6.07295e-11	15:58284097:C:T	2	15:58430391:G:GC;15:58387979:T:C	Free cholesterol to total lipids ratio in very small VLDL	rs6493996	15	58284097	1
1	mt1b_0020001	Maternal mite-specific IgE class during early/mid pregnancy	maternal_mite_IgE_class_early_pregnancy	biospecimen_measurement	allergen_specific_IgE	chr6	31468056	rs2244546	C	G	24913795	34329439	intergenic	MICA;MICB	dist=52741;dist=26825	.	0.136335	0.876039	0	0.157192	NA	63145	-0.0465065	0.00721118	9.94913	1.12427e-10	6:31468056:C:G	2	6:32619290:G:A;6:29832165:TA:T	Eosinophil counts	rs2243621	6	31464043	0.792054
1	mt1b_0020101	Maternal mite-specific IgE concentration during early/mid pregnancy	maternal_mite_IgE_concentration_early_pregnancy	biospecimen_measurement	allergen_specific_IgE	chr6	31468056	rs2244546	C	G	24913795	34329439	intergenic	MICA;MICB	dist=52741;dist=26825	.	0.136335	0.876039	0	0.157192	NA	62604	-0.0479394	0.00730709	10.2711	5.35673e-11	6:31468056:C:G	2	6:32619290:G:A;6:29938159:A:G	Eosinophil counts	rs2243621	6	31464043	0.792054
1	mt1b_0060001	Maternal moth-specific IgE class during early/mid pregnancy	maternal_moth_IgE_class_early_pregnancy	biospecimen_measurement	allergen_specific_IgE	chr6	32453022	rs566383823	G	GT	24959280	35968654	intergenic	HLA-DRA;HLA-DRB5	dist=7976;dist=64331	.	0.42906	0.967489	0	0.390236	0.398366	63127	0.0458465	0.00443957	24.2731	5.33212e-25	6:32453022:G:GT	2	6:32696834:T:G;6:32386948:CTT:C	Seropositivity for staphylococcus aureus subsp. aureus MRSA252 peptide (agilent_15630)	rs2395200	6	32484111	0.36735
1	mt1b_0060101	Maternal moth-specific IgE concentration during early/mid pregnancy	maternal_moth_IgE_concentration_early_pregnancy	biospecimen_measurement	allergen_specific_IgE	chr6	32453022	rs566383823	G	GT	24847973	35968654	intergenic	HLA-DRA;HLA-DRB5	dist=7976;dist=64331	.	0.42906	0.967489	0	0.390236	0.398366	62586	0.0481585	0.00460795	24.8396	1.44677e-25	6:32453022:G:GT	2	6:32696834:T:G;6:32386948:CTT:C	Seropositivity for staphylococcus aureus subsp. aureus MRSA252 peptide (agilent_15630)	rs2395200	6	32484111	0.36735
1	mt1b_0080001	Maternal IgE concentration during early/mid pregnancy	maternal_total_IgE_concentration_early_pregnancy	biospecimen_measurement	IgE	chr6	31453622	rs115510922	C	A	23892962	37221421	intergenic	MICA;MICB	dist=38307;dist=41259	.	0.0807378	0.840043	0	0.089481	0.083209	63148	-0.110604	0.0109464	23.2764	5.29176e-24	6:31453622:C:A	2	6:32476316:C:G;6:29956443:G:A	25-hydroxyvitamin D levels (skin colour stratified)	rs9501117	6	31430814	0.983219
1	mt1b_0200401	Maternal eosinophil during early/mid pregnancy	maternal_eosinophil_fraction_early_pregnancy	biospecimen_measurement	complete_count	chr6	31487620	rs140846806	C	G	24925028	33729908	intergenic	MICA;MICB	dist=72305;dist=7261	.	0.181202	0.9742	0	0.158346	NA	62932	-0.0415158	0.00741314	7.66962	2.13983e-08	6:31487620:C:G	2	6:31245786:G:GTTAT;6:29695532:C:T	Serum levels of protein MICB	rs9688839	6	31471882	0.954474
1	mt1b_0400001	Maternal LDL cholesterol concentration during early/mid pregnancy	maternal_LDL_cholesterol_concentration_early_pregnancy	biospecimen_measurement	lipid_metabolism	chr19	44927023	rs5112	C	G	44225697	45959888	intergenic	APOC1;APOC4	dist=7674;dist=15214	.	0.610311	0.626976	0	0.605724	0.606557	63118	0.063672	0.00734518	17.3588	4.37724e-18	19:44927023:C:G	2	19:44909976:G:T;19:44908684:T:C	White blood cell count	rs5112	19	44927023	1
1	mt1b_0410001	Maternal total cholesterol concentration during early/mid pregnancy	maternal_total_cholesterol_concentration_early_pregnancy	biospecimen_measurement	lipid_metabolism	chr19	44927023	rs5112	C	G	44225697	45685909	intergenic	APOC1;APOC4	dist=7674;dist=15214	.	0.610311	0.626976	0	0.605724	0.606557	63118	0.0493943	0.00739806	10.6118	2.44456e-11	19:44927023:C:G	2	19:44908822:C:T;19:44908684:T:C	White blood cell count	rs5112	19	44927023	1
1	mt1b_0420001	Maternal free-cholesterol concentration during early/mid pregnancy	maternal_free_cholesterol_concentration_early_pregnancy	biospecimen_measurement	lipid_metabolism	chr15	58290280	rs5812930	CTT	C	57776193	58952282	intronic	ALDH1A2	.	.	0.133439	0.981759	0	0.129454	0.12789	63118	-0.0506914	0.0082595	9.07616	8.39151e-10	15:58290280:CTT:C	2	15:58431740:G:A;15:58395404:T:C	Phosphatidylcholine(35:4)_[M+H]1+/Phosphatidylethanolamine(38:4)_[M+H]1+/Phosphatidate(40:5)_[M+NH4]1+ levels	rs16940017	15	58289949	0.989703
1	mt1b_0430001	Maternal triglycerides concentration during early/mid pregnancy	maternal_triglyceride_concentration_early_pregnancy	biospecimen_measurement	lipid_metabolism	chr11	116769888	rs4938311	C	T	116037601	117921613	intronic	BUD13	.	.	0.22341	0.990415	0	0.229678	0.222736	63118	0.0610817	0.00719766	16.6711	2.13255e-17	11:116769888:C:T	2	11:116791863:C:T;11:116786951:C:T	High-density lipoprotein levels (MTAG)	rs3135507	11	116790772	0.986911
1	mt1b_0440001	Maternal HDL cholesterol concentration during early/mid pregnancy	maternal_HDL_cholesterol_concentration_early_pregnancy	biospecimen_measurement	lipid_metabolism	chr11	116834800	rs525028	G	A	116183372	117729878	downstream	APOA1	dist=951	.	0.244905	0.947075	0	0.236879	0.232321	63118	-0.0543842	0.00664322	15.5701	2.69092e-16	11:116834800:G:A	2	11:116790676:C:A;11:116837020:C:T	High density lipoprotein cholesterol levels	rs525028	11	116834800	1
1	mt1b_0440001	Maternal HDL cholesterol concentration during early/mid pregnancy	maternal_HDL_cholesterol_concentration_early_pregnancy	biospecimen_measurement	lipid_metabolism	chr15	58391167	rs1532085	A	G	57752574	58952282	intronic	ALDH1A2	.	.	0.413654	0.998725	1	0.414435	0.411942	63118	-0.0373434	0.00560996	10.5525	2.80221e-11	15:58391167:A:G	2	15:58431740:G:A;15:58284097:C:T	Lipid metabolism phenotypes	rs1532085	15	58391167	1
1	mt1b_0440001	Maternal HDL cholesterol concentration during early/mid pregnancy	maternal_HDL_cholesterol_concentration_early_pregnancy	biospecimen_measurement	lipid_metabolism	chr16	56923257	rs78634954	C	G	56216207	57686480	intergenic	SLC12A3;HERPUD1	dist=7407;dist=8885	.	0.0041799	0.74491	0	0.001796	0.00171565	63118	0.499777	0.0492873	23.4355	3.6686e-24	16:56923257:C:G	2	16:56967362:AC:A;16:56983380:A:G	NA	NA	NA	NA	NA
1	mt1b_0440001	Maternal HDL cholesterol concentration during early/mid pregnancy	maternal_HDL_cholesterol_concentration_early_pregnancy	biospecimen_measurement	lipid_metabolism	chr9	104827463	rs4149307	C	T	104219199	105464838	intronic	ABCA1	.	.	0.688691	0.982195	0	0.688888	0.697673	63118	0.0441424	0.0060405	12.5659	2.71706e-13	9:104827463:C:T	2	9:104902020:C:T;9:104807886:T:A	HDL cholesterol	rs4149307	9	104827463	1
1	mt1b_0480001	Maternal phospholipids concentration during early/mid pregnancy	maternal_phospholipid_concentration_early_pregnancy	biospecimen_measurement	phospholipid	chr15	58284097	rs6493996	C	T	57769480	59004899	intronic	ALDH1A2	.	.	0.197042	0.958614	0	0.187396	0.191966	63118	-0.0468665	0.00710526	10.3744	4.2228e-11	15:58284097:C:T	2	15:58431740:G:A;15:58395404:T:C	Free cholesterol to total lipids ratio in very small VLDL	rs6493996	15	58284097	1
1	mt2b_0410001	Maternal total cholesterol concentration during late pregnancy	maternal_total_cholesterol_concentration_late_pregnancy	biospecimen_measurement	lipid_metabolism	chr19	44928401	rs8106813	A	G	44225697	45427023	intergenic	APOC1;APOC4	dist=9052;dist=13836	.	0.566156	0.648784	0	0.529976	0.536551	68911	0.050999	0.00665091	13.7576	1.74743e-14	19:44928401:A:G	2	19:44908822:C:T;19:44908684:T:C	Alzheimer's disease or family history of Alzheimer's disease	rs8106813	19	44928401	1
1	mt2b_0420001	Maternal free-cholesterol concentration during late pregnancy	maternal_free_cholesterol_concentration_late_pregnancy	biospecimen_measurement	lipid_metabolism	chr15	58391167	rs1532085	A	G	57459542	59041794	intronic	ALDH1A2	.	.	0.413654	0.998725	1	0.414435	0.411942	68911	-0.0396146	0.00533404	12.9535	1.11301e-13	15:58391167:A:G	2	15:58431740:G:A;15:58282767:T:C	Lipid metabolism phenotypes	rs1532085	15	58391167	1
1	mt2b_0420001	Maternal free-cholesterol concentration during late pregnancy	maternal_free_cholesterol_concentration_late_pregnancy	biospecimen_measurement	lipid_metabolism	chr19	44928401	rs8106813	A	G	44306670	45426998	intergenic	APOC1;APOC4	dist=9052;dist=13836	.	0.566156	0.648784	0	0.529976	0.536551	68911	0.0372336	0.00662166	7.7266	1.87672e-08	19:44928401:A:G	2	19:44910688:T:C;19:44908684:T:C	Alzheimer's disease or family history of Alzheimer's disease	rs8106813	19	44928401	1
1	mt2b_0420001	Maternal free-cholesterol concentration during late pregnancy	maternal_free_cholesterol_concentration_late_pregnancy	biospecimen_measurement	lipid_metabolism	chr9	104808433	rs2740476	C	G	104292547	105418634	intronic	ABCA1	.	.	0.373617	0.965463	0	0.379056	0.37334	68911	-0.0349173	0.00555483	9.48695	3.25874e-10	9:104808433:C:G	2	9:104902020:C:T;9:104826291:A:G	Total cholesterol levels	rs2740476	9	104808433	1
1	mt2b_0430001	Maternal triglycerides concentration during late pregnancy	maternal_triglyceride_concentration_late_pregnancy	biospecimen_measurement	lipid_metabolism	chr11	116790772	rs3135507	C	T	116034422	118096679	exonic	APOA5	.	nonsynonymous SNV	0.224173	0.995433	1	0.225788	0.218783	68911	0.0670654	0.00683762	21.9842	1.03705e-22	11:116790772:C:T	2	11:116791863:C:T;11:116786951:C:T	High-density lipoprotein levels (MTAG)	rs3135507	11	116790772	1
1	mt2b_0480001	Maternal phospholipids concentration during late pregnancy	maternal_phospholipid_concentration_late_pregnancy	biospecimen_measurement	phospholipid	chr15	58391167	rs1532085	A	G	57408573	59085982	intronic	ALDH1A2	.	.	0.413654	0.998725	1	0.414435	0.411942	68911	-0.0384453	0.0053554	12.1528	7.03396e-13	15:58391167:A:G	2	15:58434545:G:C;15:58282767:T:C	Lipid metabolism phenotypes	rs1532085	15	58391167	1
1	mt2b_0480001	Maternal phospholipids concentration during late pregnancy	maternal_phospholipid_concentration_late_pregnancy	biospecimen_measurement	phospholipid	chr9	104834573	rs7034361	G	A	103989230	105418634	intronic	ABCA1	.	.	0.503779	0.840797	0	0.487824	NA	68911	0.0324666	0.00575519	7.77264	1.68795e-08	9:104834573:G:A	2	9:104902020:C:T;9:104811476:G:A	LDL cholesterol	rs7873387	9	104833321	0.675965
1	mt2b_0490001	Maternal folate concentration during late pregnancy	maternal_folate_concentration_late_pregnancy	biospecimen_measurement	folic_acid	chr1	11823572	rs198399	T	A	11231850	12569994	intronic	CLCN6	.	.	0.199544	0.981076	0	0.20233	0.19398	68905	0.0534516	0.008902	8.71673	1.91986e-09	1:11823572:T:A	2	1:11796321:G:A;1:11812657:A:C	Hip circumference adjusted for BMI	rs198401	1	11828327	0.965786
1	pb	Pb concentration	Pb_concentration_mid_pregnancy	biospecimen_measurement	lead	chr9	113431414	rs75419947	A	G	112660269	114157255	intergenic	C9orf43;RGS3	dist=1724;dist=13317	.	0.00207663	0.30962	0	NA	NA	68304	-0.777331	0.104499	12.9925	1.01742e-13	9:113431414:A:G	2	9:113390710:C:G;9:113391611:C:G	NA	NA	NA	NA	NA
1	se	Se concentration	Se_concentration_mid_pregnancy	biospecimen_measurement	selenium	chr5	78987833	rs500390	C	T	78241315	80315353	intergenic	ARSB;DMGDH	dist=1746;dist=9731	.	0.519575	0.909709	0	0.504622	0.51007	68304	-0.0417962	0.00570829	12.6122	2.44231e-13	5:78987833:C:T	2	5:79113237:C:T;5:79081909:C:T	Arylsulfatase B levels	rs671947	5	78982476	0.70043
1	ucbb_0410001	Umbilical cord blood total cholesterol concentration	cord_blood_total_cholesterol_concentration	biospecimen_measurement	lipid_metabolism	chr11	1869091	rs61868776	C	T	1292924	3061911	intronic	LSP1	.	.	0.120214	0.957537	0	0.116784	0.117858	70285	-0.0584566	0.0077282	13.4082	3.90661e-14	11:1869091:C:T	2	11:1902231:C:CA;11:2139929:G:A	Diastolic blood pressure x alcohol consumption interaction (2df test)	rs612652	11	1865986	0.546877
1	ucbb_0410001	Umbilical cord blood total cholesterol concentration	cord_blood_total_cholesterol_concentration	biospecimen_measurement	lipid_metabolism	chr12	124811911	rs10396213	T	C	124017560	125757299	exonic	SCARB1	.	nonsynonymous SNV	0.00295027	0.916185	1	0.0029	0.00220051	70285	0.573222	0.0468188	33.7395	1.8218e-34	12:124811911:T:C	2	12:124853983:C:T;12:124778515:C:T	NA	NA	NA	NA	NA
1	ucbb_0410001	Umbilical cord blood total cholesterol concentration	cord_blood_total_cholesterol_concentration	biospecimen_measurement	lipid_metabolism	chr15	58541794	rs6078	G	A	57881250	59041794	exonic	LIPC	.	nonsynonymous SNV	0.233749	0.953315	1	0.235185	0.236536	70285	0.0339312	0.00578463	8.34959	4.47105e-09	15:58541794:G:A	2	15:58431740:G:A;15:58387979:T:C	Cholesterol to total lipids ratio in IDL	rs6078	15	58541794	1
1	ucbb_0410001	Umbilical cord blood total cholesterol concentration	cord_blood_total_cholesterol_concentration	biospecimen_measurement	lipid_metabolism	chr16	56982238	rs5742907	G	A	56408797	57554870	splicing	CETP	ENST00000379780:exon13:c.1141+1G>A;ENST00000200676:exon14:c.1321+1G>A;ENST00000566128:exon14:c.1126+1G>A	.	0.0040886	0.720528	0	0.006298	0.00481128	70285	0.277359	0.0444661	9.3521	4.44529e-10	16:56982238:G:A	2	16:56967362:AC:A;16:56983380:A:G	NA	NA	NA	NA	NA
1	ucbb_0410001	Umbilical cord blood total cholesterol concentration	cord_blood_total_cholesterol_concentration	biospecimen_measurement	lipid_metabolism	chr17	50096849	rs4794096	T	G	45990957	51142254	intronic	PDK2	.	.	0.61847	0.93421	0	0.636367	0.641317	70285	0.0296855	0.00512362	8.16249	6.87876e-09	17:50096849:T:G	2	17:47634852:C:T;17:50642254:T:A	Highest math class taken (MTAG)	rs12945254	17	50098971	0.961174
1	ucbb_0410001	Umbilical cord blood total cholesterol concentration	cord_blood_total_cholesterol_concentration	biospecimen_measurement	lipid_metabolism	chr19	10626905	rs28860769	A	G	10105580	11916089	intronic	SLC44A2	.	.	0.783681	0.929116	0	0.787483	NA	70285	0.0393267	0.00620363	9.63679	2.30786e-10	19:10626905:A:G	2	19:11131631:G:C;19:11131312:C:T	Hip circumference adjusted for BMI	rs28860769	19	10626905	1
1	ucbb_0410001	Umbilical cord blood total cholesterol concentration	cord_blood_total_cholesterol_concentration	biospecimen_measurement	lipid_metabolism	chr19	45867123	rs8103278	G	A	44382690	46371658	intronic	FOXA3	.	.	0.184755	0.947045	0	0.182216	0.181598	70285	0.0441563	0.00636833	11.3874	4.09826e-12	19:45867123:G:A	2	19:44927023:C:G;19:44911142:C:A	Coronary artery disease	rs8103278	19	45867123	1
1	ucbb_0410001	Umbilical cord blood total cholesterol concentration	cord_blood_total_cholesterol_concentration	biospecimen_measurement	lipid_metabolism	chr1	231421877	rs186996510	G	C	230921877	232183304	exonic	EGLN1	.	nonsynonymous SNV	0.0515997	0.706227	0	0.055755	0.0507609	70285	0.0811116	0.0131629	9.14409	7.17646e-10	1:231421877:G:C	2	1:231603245:C:A;1:231348615:C:T	Hemoglobin concentration	rs186996510	1	231421877	1
1	ucbb_0410001	Umbilical cord blood total cholesterol concentration	cord_blood_total_cholesterol_concentration	biospecimen_measurement	lipid_metabolism	chr20	45970755	rs74176838	G	GTT	45276622	46594012	intronic	ZNF335	.	.	0.0539897	0.926176	0	0.050958	0.0595629	70285	-0.0742969	0.0113191	10.2804	5.24324e-11	20:45970756:G:GTT	2	20:45909845:G:T;20:45929890:C:T	High density lipoprotein cholesterol levels	rs79645412	20	45960177	0.946101
1	ucbb_0410001	Umbilical cord blood total cholesterol concentration	cord_blood_total_cholesterol_concentration	biospecimen_measurement	lipid_metabolism	chr2	21024193	rs57825321	T	A	20148432	22443879	UTR3	APOB	ENST00000399256:c.*601A>T	.	0.118575	0.948198	0	0.121303	0.122967	70285	-0.0805949	0.00967846	16.0822	8.27561e-17	2:21024193:T:A	2	2:21002409:C:T;2:21019859:G:A	Total cholesterol levels	rs57825321	2	21024193	1
1	ucbb_0410001	Umbilical cord blood total cholesterol concentration	cord_blood_total_cholesterol_concentration	biospecimen_measurement	lipid_metabolism	chr6	31756046	rs555910588	GT	G	26427320	34109095	intronic	MSH5;MSH5-SAPCD1	.	.	0.291871	0.991266	0	0.267937	0.295353	70285	-0.034424	0.00547561	9.4893	3.24116e-10	6:31756046:GT:G	2	6:32219828:A:G;6:31359183:G:A	Neonatal circulating Complement Component 4 (C4) protein concentration	rs2607013	6	31852623	0.697133
1	ucbb_0410001	Umbilical cord blood total cholesterol concentration	cord_blood_total_cholesterol_concentration	biospecimen_measurement	lipid_metabolism	chr9	104815767	rs3780540	C	G	102987822	105851666	intronic	ABCA1	.	.	0.156162	0.944181	0	0.158714	0.153364	70285	-0.0957937	0.00685038	43.7078	1.95975e-44	9:104815767:C:G	2	9:104902020:C:T;9:104824472:T:C	Apolipoprotein A1 levels	rs2297402	9	104817599	0.404815
1	ucbb_0420001	Umbilical cord blood free-cholesterol concentration	cord_blood_free_cholesterol_concentration	biospecimen_measurement	lipid_metabolism	chr11	1869091	rs61868776	C	T	1079333	3061911	intronic	LSP1	.	.	0.120214	0.957537	0	0.116784	0.117858	70285	-0.0605342	0.00772653	14.3275	4.70435e-15	11:1869091:C:T	2	11:1902231:C:CA;11:2139929:G:A	Diastolic blood pressure x alcohol consumption interaction (2df test)	rs612652	11	1865986	0.546877
1	ucbb_0420001	Umbilical cord blood free-cholesterol concentration	cord_blood_free_cholesterol_concentration	biospecimen_measurement	lipid_metabolism	chr12	124811911	rs10396213	T	C	123862076	125757299	exonic	SCARB1	.	nonsynonymous SNV	0.00295027	0.916185	1	0.0029	0.00220051	70285	0.633231	0.0467215	41.1207	7.57356e-42	12:124811911:T:C	2	12:124853983:C:T;12:124778515:C:T	NA	NA	NA	NA	NA
1	ucbb_0420001	Umbilical cord blood free-cholesterol concentration	cord_blood_free_cholesterol_concentration	biospecimen_measurement	lipid_metabolism	chr16	56982238	rs5742907	G	A	56216207	57568432	splicing	CETP	ENST00000379780:exon13:c.1141+1G>A;ENST00000200676:exon14:c.1321+1G>A;ENST00000566128:exon14:c.1126+1G>A	.	0.0040886	0.720528	0	0.006298	0.00481128	70285	0.347752	0.0444649	14.28	5.24807e-15	16:56982238:G:A	2	16:56959249:G:A;16:56983380:A:G	NA	NA	NA	NA	NA
1	ucbb_0420001	Umbilical cord blood free-cholesterol concentration	cord_blood_free_cholesterol_concentration	biospecimen_measurement	lipid_metabolism	chr17	48973990	rs8064867	T	C	45917020	49514714	intergenic	GIP;IGF2BP1	dist=5394;dist=23395	.	0.69609	0.910281	0	0.697777	0.70267	70285	0.0301579	0.00549288	7.39672	4.01125e-08	17:48973990:T:C	2	17:47634852:C:T;17:46490957:C:T	Lifetime smoking index	rs9904288	17	48954611	0.298908
1	ucbb_0420001	Umbilical cord blood free-cholesterol concentration	cord_blood_free_cholesterol_concentration	biospecimen_measurement	lipid_metabolism	chr19	10619676	rs12979469	G	A	10105580	11916089	intronic	SLC44A2	.	.	0.664091	0.872635	0	0.662898	0.662017	70285	0.0360004	0.00552323	10.1472	7.12525e-11	19:10619676:G:A	2	19:11131631:G:C;19:11131312:C:T	Mean spheric corpuscular volume	rs8113212	19	10621987	0.948803
1	ucbb_0420001	Umbilical cord blood free-cholesterol concentration	cord_blood_free_cholesterol_concentration	biospecimen_measurement	lipid_metabolism	chr20	45928576	rs562306828	A	AAGAG	45376125	46548867	intergenic	PLTP;PCIF1	dist=16421;dist=6107	.	0.0653522	0.978585	0	0.06625	0.0669103	70285	-0.0611898	0.0100402	8.95943	1.09792e-09	20:45928576:A:AAGAG	2	20:45912053:C:G;20:45929890:C:T	Triglyceride levels	rs538276778	20	45928576	1
1	ucbb_0420001	Umbilical cord blood free-cholesterol concentration	cord_blood_free_cholesterol_concentration	biospecimen_measurement	lipid_metabolism	chr22	45335878	rs2205661	G	C	44835878	46589093	intronic	FAM118A	.	.	0.415694	0.916884	0	0.451107	0.443607	70285	0.0289253	0.0051019	7.84401	1.43215e-08	22:45335878:G:C	2	22:46087068:T:C;22:45967454:GGCTCCCACT:G	Total cholesterol levels	rs2205661	22	45335878	1
1	ucbb_0420001	Umbilical cord blood free-cholesterol concentration	cord_blood_free_cholesterol_concentration	biospecimen_measurement	lipid_metabolism	chr2	21024193	rs57825321	T	A	20148432	22443879	UTR3	APOB	ENST00000399256:c.*601A>T	.	0.118575	0.948198	0	0.121303	0.122967	70285	-0.0779113	0.00966865	15.1109	7.7464e-16	2:21024193:T:A	2	2:21002409:C:T;2:21019859:G:A	Total cholesterol levels	rs57825321	2	21024193	1
1	ucbb_0420001	Umbilical cord blood free-cholesterol concentration	cord_blood_free_cholesterol_concentration	biospecimen_measurement	lipid_metabolism	chr9	104904133	rs2254819	T	C	102987822	105851666	intronic	ABCA1	.	.	0.815905	0.955894	0	0.820043	0.813815	70285	-0.109939	0.00668385	60.065	8.60994e-61	9:104904133:T:C	2	9:104902020:C:T;9:104824472:T:C	Low density lipoprotein cholesterol levels	rs2254819	9	104904133	1
1	ucbb_0430001	Umbilical cord blood triglycerides concentration	cord_blood_triglyceride_concentration	biospecimen_measurement	lipid_metabolism	chr10	69266754	rs906219	C	A	65581891	70606006	exonic	HKDC1	.	nonsynonymous SNV	0.630424	0.99488	1	0.644737	0.630054	70285	0.0531531	0.00489588	26.7321	1.8531e-27	10:69266754:C:A	2	10:69250545:A:C;10:69223185:C:T	Height	rs10998696	10	69284025	0.283578
1	ucbb_0430001	Umbilical cord blood triglycerides concentration	cord_blood_triglyceride_concentration	biospecimen_measurement	lipid_metabolism	chr12	53177623	rs201568622	CTATT	C	51419160	54442169	intronic	CSAD	.	.	0.0121814	0.946749	0	0.013296	0.0115247	70285	0.129093	0.0215014	8.71536	1.92593e-09	12:53177624:CTATT:C	2	12:53104941:G:A;12:53155628:GA:G	NA	NA	NA	NA	NA
1	ucbb_0430001	Umbilical cord blood triglycerides concentration	cord_blood_triglyceride_concentration	biospecimen_measurement	lipid_metabolism	chr15	58391167	rs1532085	A	G	57879337	59042176	intronic	ALDH1A2	.	.	0.413654	0.998725	1	0.414435	0.411942	70285	-0.0263085	0.00468206	7.71654	1.9207e-08	15:58391167:A:G	2	15:58431476:C:T;15:58541241:T:A	Lipid metabolism phenotypes	rs1532085	15	58391167	1
1	ucbb_0430001	Umbilical cord blood triglycerides concentration	cord_blood_triglyceride_concentration	biospecimen_measurement	lipid_metabolism	chr19	44978627	rs56803710	C	T	44225697	45495658	intronic	CLPTM1	.	.	0.43007	0.945019	0	0.429441	0.433052	70285	0.0328569	0.00483773	10.9557	1.10739e-11	19:44978627:C:T	2	19:44909976:G:T;19:44908684:T:C	Memory decline	rs3786505	19	44987312	0.964448
1	ucbb_0460001	Umbilical cord blood albumin concentration	cord_blood_albumin_concentration	biospecimen_measurement	albumin	chr19	49511720	rs2335534	G	A	48940719	50139438	upstream	FCGRT	dist=655	.	0.0389853	0.914755	0	0.036916	0.0359168	70285	-0.0724957	0.0129102	7.70744	1.96137e-08	19:49511720:G:A	2	19:49496752:G:A;19:49524615:G:A	Plateletcrit	rs2335534	19	49511720	1
1	ucbb_0480001	Umbilical cord blood phospholipids concentration	cord_blood_phospholipid_concentration	biospecimen_measurement	phospholipid	chr11	1869091	rs61868776	C	T	1292924	3061911	intronic	LSP1	.	.	0.120214	0.957537	0	0.116784	0.117858	70285	-0.0624513	0.00775259	15.1017	7.91225e-16	11:1869091:C:T	2	11:1852842:G:A;11:2139929:G:A	Diastolic blood pressure x alcohol consumption interaction (2df test)	rs612652	11	1865986	0.546877
1	ucbb_0480001	Umbilical cord blood phospholipids concentration	cord_blood_phospholipid_concentration	biospecimen_measurement	phospholipid	chr12	124811911	rs10396213	T	C	123862076	125814271	exonic	SCARB1	.	nonsynonymous SNV	0.00295027	0.916185	1	0.0029	0.00220051	70285	0.666177	0.046816	45.2222	5.99515e-46	12:124811911:T:C	2	12:124778515:C:T;12:124853983:C:T	NA	NA	NA	NA	NA
1	ucbb_0480001	Umbilical cord blood phospholipids concentration	cord_blood_phospholipid_concentration	biospecimen_measurement	phospholipid	chr15	58541794	rs6078	G	A	57859098	59336302	exonic	LIPC	.	nonsynonymous SNV	0.233749	0.953315	1	0.235185	0.236536	70285	0.0487999	0.00579405	16.4332	3.68808e-17	15:58541794:G:A	2	15:58431740:G:A;15:58387979:T:C	Cholesterol to total lipids ratio in IDL	rs6078	15	58541794	1
1	ucbb_0480001	Umbilical cord blood phospholipids concentration	cord_blood_phospholipid_concentration	biospecimen_measurement	phospholipid	chr16	56982238	rs5742907	G	A	56166360	57568432	splicing	CETP	ENST00000379780:exon13:c.1141+1G>A;ENST00000200676:exon14:c.1321+1G>A;ENST00000566128:exon14:c.1126+1G>A	.	0.0040886	0.720528	0	0.006298	0.00481128	70285	0.438408	0.0445265	22.1467	7.13346e-23	16:56982238:G:A	2	16:56959249:G:A;16:56983380:A:G	NA	NA	NA	NA	NA
1	ucbb_0480001	Umbilical cord blood phospholipids concentration	cord_blood_phospholipid_concentration	biospecimen_measurement	phospholipid	chr19	11416089	rs167479	T	G	10116561	11916089	exonic	RGL3	.	nonsynonymous SNV	0.494522	0.932413	1	0.482612	0.498508	70285	-0.0275851	0.00499721	7.47005	3.38805e-08	19:11416089:T:G	2	19:11131312:C:T;19:10626905:A:G	Diastolic blood pressure	rs167479	19	11416089	1
1	ucbb_0480001	Umbilical cord blood phospholipids concentration	cord_blood_phospholipid_concentration	biospecimen_measurement	phospholipid	chr1	231673877	rs117789357	G	T	231095597	232183304	intronic	DISC1;TSNAX-DISC1	.	.	0.0246037	0.776148	0	0.024752	0.0201775	70285	0.101114	0.0177623	7.90273	1.25104e-08	1:231673877:G:T	2	1:231603245:C:A;1:231348615:C:T	Hemoglobin concentration	rs186996510	1	231421877	0.312839
1	ucbb_0480001	Umbilical cord blood phospholipids concentration	cord_blood_phospholipid_concentration	biospecimen_measurement	phospholipid	chr20	45928576	rs562306828	A	AAGAG	45224460	46548867	intergenic	PLTP;PCIF1	dist=16421;dist=6107	.	0.0653522	0.978585	0	0.06625	0.0669103	70285	-0.0738213	0.0101437	12.4685	3.40017e-13	20:45928576:A:AAGAG	2	20:45909845:G:T;20:45929890:C:T	Triglyceride levels	rs538276778	20	45928576	1
1	ucbb_0480001	Umbilical cord blood phospholipids concentration	cord_blood_phospholipid_concentration	biospecimen_measurement	phospholipid	chr2	21019859	rs13306206	G	A	20148432	22170395	exonic	APOB	.	nonsynonymous SNV	0.0309426	0.989675	1	0.03161	0.0333806	70285	0.0912688	0.0141139	9.99895	1.00242e-10	2:21019859:G:A	2	2:21002409:C:T;2:21024193:T:A	Stable angina pectoris	rs13306206	2	21019859	1
1	ucbb_0480001	Umbilical cord blood phospholipids concentration	cord_blood_phospholipid_concentration	biospecimen_measurement	phospholipid	chr6	33198913	rs796218762	CAA	C	24787947	34151665	intronic	RXRB	.	.	0.612253	0.933035	0	0.554114	NA	70285	-0.0311259	0.00519765	8.67398	2.11846e-09	6:33198913:CAA:C	2	6:32219828:A:G;6:31359183:G:A	Persistent hepatitis B virus infection	rs421446	6	33207006	0.848692
1	ucbb_0480001	Umbilical cord blood phospholipids concentration	cord_blood_phospholipid_concentration	biospecimen_measurement	phospholipid	chr9	104802289	rs373740929	CAG	C	102987822	105851666	intronic	ABCA1	.	.	0.600411	0.96764	0	0.594214	0.601149	70285	0.0947765	0.00508426	76.8268	1.49005e-77	9:104802289:CAG:C	2	9:104902020:C:T;9:104826853:A:T	Free cholesterol to total lipids ratio in small HDL	rs1883023	9	104802565	1
1	c1hy_0220001	At some time in the past 12 months, was your child's skin ever dry in general?	dry_skin_history_ISAAC_1.5y	allergy_and_immunology	dry_skin	chr1	151606009	rs1343579096	G	T	147793348	153788747	intergenic	TUFT1;SNX27	dist=22426;dist=5997	.	0.00128654	0.443746	0	NA	NA	61623	1.87476	0.250267	13.1655	6.83125e-14	1:151606009:G:T	3	1:152228911:C:T;1:152311564:CT:C;1:151823893:T:G	NA	NA	NA	NA	NA
1	c1y_0180001	In the past 6 months, was your child's skin ever dry in general?	dry_skin_history_ISAAC_1y	allergy_and_immunology	dry_skin	chr1	153033516	rs572091239	C	T	147622235	153788747	downstream	SPRR1B	dist=616	.	0.00481221	0.854057	0	0.001179	0.000447561	62461	0.60966	0.0986426	9.19449	6.39013e-10	1:153033516:C:T	3	1:152228911:C:T;1:152223760:A:G;1:151823893:T:G	NA	NA	NA	NA	NA
1	c2y_0190001	At sometime in the past 12 months, was your child's skin ever dry in general?	dry_skin_history_ISAAC_2y	allergy_and_immunology	dry_skin	chr1	152219919	rs61814946	G	A	147835361	153788747	exonic	HRNR	.	synonymous SNV	0.128181	0.966661	0	0.127594	0.129979	59965	-0.121785	0.0185044	10.3317	4.65908e-11	1:152219919:G:A	3	1:152228911:C:T;1:152316646:T:G;1:151823893:T:G	Melanoma	rs61815526	1	152266212	0.994865
1	c3y_0200001	At sometime in the past 12 months, was your child's skin ever dry in general?	dry_skin_history_ISAAC_3y	allergy_and_immunology	dry_skin	chr1	152195560	rs11204932	A	G	147835361	153747685	intergenic	RPTN;HRNR	dist=36332;dist=16516	.	0.634079	0.901402	0	0.662027	0.645457	57388	0.0837433	0.0134697	9.2957	5.06174e-10	1:152195560:A:G	3	1:152228911:C:T;1:152196361:G:A;1:151823893:T:G	Monocyte count	rs111613163	1	152291650	0.928745
1	c4y_0230001	At any time in the past 12 months, was your child's skin ever dry in general?	dry_skin_history_ISAAC_4y	allergy_and_immunology	dry_skin	chr1	152235152	rs201176671	GTT	G	147835361	153788747	intergenic	HRNR;FLG	dist=10960;dist=67011	.	0.115984	0.941391	0	0.121037	0.121886	54346	-0.125488	0.0203943	9.11926	7.59871e-10	1:152235152:GTT:G	3	1:152228911:C:T;1:151868999:G:C;1:152331380:G:C	Melanoma	rs61815526	1	152266212	0.928745
1	c6m_0030001	Is your child teething?	child_teething_6m	tooth	tooth_outcome	chr17	70503617	rs139729291	A	AGAGTGTGT	69032703	71217955	intergenic	KCNJ2;SOX9	dist=323573;dist=1617403	.	0.54598	0.874303	0	0.557972	0.555162	64931	0.137396	0.0153704	18.4058	3.92826e-19	17:70503622:A:AGAGTGTGT	3	17:70194685:G:A;17:69800095:G:A;17:70368962:A:G	Waist-to-hip ratio adjusted for BMI	rs199667588	17	70494002	0.913408
1	c6m_0130001	During the 6 months after birth, was your child's skin ever dry in general?	dry_skin_history_ISAAC_6m	allergy_and_immunology	dry_skin	chr1	152256244	rs61815524	G	A	147622235	153931720	intergenic	HRNR;FLG	dist=32051;dist=45921	.	0.128023	0.957395	0	0.126885	0.129942	64395	-0.116176	0.0201713	8.07381	8.43704e-09	1:152256244:G:A	3	1:152228911:C:T;1:151868999:G:C;1:153033516:C:T	Melanoma	rs61815526	1	152266212	0.999958
1	ft1b_0080001	Paternal IgE concentration during the perinatal period	paternal_total_IgE_concentration_perinatal_period	biospecimen_measurement	IgE	chr6	32290620	rs142834139	C	T	25352126	34349156	intronic	TSBP1	.	.	0.0117597	0.9455	0	0.008545	0.0080188	35552	0.230854	0.0353023	10.2091	6.17874e-11	6:32290620:C:T	3	6:32659108:G:C;6:29961278:G:T;6:32709657:C:T	Complement C3 and C4 levels	rs11575839	6	31590014	0.468759
1	ft1b_0440001	Paternal HDL cholesterol concentration during the perinatal period	paternal_HDL_cholesterol_concentration_perinatal_period	biospecimen_measurement	lipid_metabolism	chr16	56972678	rs7499892	C	T	56315902	57486215	intronic	CETP	.	.	0.161768	0.954295	0	0.169368	0.166418	35547	-0.0747111	0.0104813	11.9923	1.01789e-12	16:56972678:C:T	3	16:56959938:GGAAAGAAAG:G;16:56983380:A:G;16:56982238:G:A	Lipid metabolism phenotypes	rs7499892	16	56972678	1
1	m0mb_0430001	Maternal triglycerides concentration at birth	maternal_triglyceride_concentration_birth	biospecimen_measurement	lipid_metabolism	chr11	116790678	rs201229911	G	C	116034422	118169056	exonic	APOA5	.	nonsynonymous SNV	0.0111196	0.975586	1	0.010184	0.00969715	70000	0.220052	0.0253469	17.4087	3.90211e-18	11:116790678:G:C	3	11:116791863:C:T;11:116786951:C:T;11:116752943:C:T	Triglyceride levels	rs183230709	11	117235584	0.270323
1	mt1b_0060001	Maternal moth-specific IgE class during early/mid pregnancy	maternal_moth_IgE_class_early_pregnancy	biospecimen_measurement	allergen_specific_IgE	chr6	32606094	rs142876264	T	C	24959280	35968654	intergenic	HLA-DRB1;HLA-DQA1	dist=16246;dist=22085	.	0.022341	0.964469	1	0.023434	0.0208489	63127	-0.138634	0.0142513	21.6392	2.29509e-22	6:32606094:T:C	3	6:32696834:T:G;6:32386948:CTT:C;6:32453022:G:GT	Natural cytotoxicity triggering receptor 3 levels	rs117831873	6	32413567	0.167999
1	mt1b_0060101	Maternal moth-specific IgE concentration during early/mid pregnancy	maternal_moth_IgE_concentration_early_pregnancy	biospecimen_measurement	allergen_specific_IgE	chr6	32606094	rs142876264	T	C	24847973	35968654	intergenic	HLA-DRB1;HLA-DQA1	dist=16246;dist=22085	.	0.022341	0.964469	1	0.023434	0.0208489	62586	-0.148306	0.0147986	22.912	1.22462e-23	6:32606094:T:C	3	6:32696834:T:G;6:32386948:CTT:C;6:32453022:G:GT	Natural cytotoxicity triggering receptor 3 levels	rs117831873	6	32413567	0.167999
1	mt1b_0080001	Maternal IgE concentration during early/mid pregnancy	maternal_total_IgE_concentration_early_pregnancy	biospecimen_measurement	IgE	chr6	32470466	rs9269041	G	A	23892962	37221421	intergenic	HLA-DRA;HLA-DRB5	dist=25420;dist=46887	.	0.74196	0.981453	0	0.739701	0.746158	63148	-0.0571785	0.00646171	18.0533	8.84504e-19	6:32470466:G:A	3	6:32476316:C:G;6:29956443:G:A;6:31453622:C:A	HLA DR on Dendritic Cell	rs9269041	6	32470466	1
1	mt1b_0430001	Maternal triglycerides concentration during early/mid pregnancy	maternal_triglyceride_concentration_early_pregnancy	biospecimen_measurement	lipid_metabolism	chr11	116790678	rs201229911	G	C	116037601	117921613	exonic	APOA5	.	nonsynonymous SNV	0.0111196	0.975586	1	0.010184	0.00969715	63118	0.206849	0.0265215	14.2059	6.22444e-15	11:116790678:G:C	3	11:116791863:C:T;11:116786951:C:T;11:116769888:C:T	Triglyceride levels	rs183230709	11	117235584	0.270323
1	mt1b_0440001	Maternal HDL cholesterol concentration during early/mid pregnancy	maternal_HDL_cholesterol_concentration_early_pregnancy	biospecimen_measurement	lipid_metabolism	chr11	116778201	rs964184	G	C	116183372	117729878	UTR3	ZPR1	ENST00000227322:c.*724C>G;ENST00000429220:c.*724C>G;ENST00000444935:c.*724C>G	.	0.727834	0.999815	1	0.729329	0.722289	63118	0.0394018	0.00669652	8.39724	4.00645e-09	11:116778201:G:C	3	11:116790676:C:A;11:116837020:C:T;11:116834800:G:A	Circulating phylloquinone levels	rs964184	11	116778201	1
1	mt1b_0440001	Maternal HDL cholesterol concentration during early/mid pregnancy	maternal_HDL_cholesterol_concentration_early_pregnancy	biospecimen_measurement	lipid_metabolism	chr16	56972678	rs7499892	C	T	56216207	57686480	intronic	CETP	.	.	0.161768	0.954295	0	0.169368	0.166418	63118	-0.0574877	0.00790678	12.4465	3.57684e-13	16:56972678:C:T	3	16:56967362:AC:A;16:56983380:A:G;16:56923257:C:G	Lipid metabolism phenotypes	rs7499892	16	56972678	1
1	mt2b_0420001	Maternal free-cholesterol concentration during late pregnancy	maternal_free_cholesterol_concentration_late_pregnancy	biospecimen_measurement	lipid_metabolism	chr15	58541794	rs6078	G	A	57459542	59041794	exonic	LIPC	.	nonsynonymous SNV	0.233749	0.953315	1	0.235185	0.236536	68911	0.0417103	0.00629403	10.4651	3.42689e-11	15:58541794:G:A	3	15:58431740:G:A;15:58282767:T:C;15:58391167:A:G	Cholesterol to total lipids ratio in IDL	rs6078	15	58541794	1
1	mt2b_0430001	Maternal triglycerides concentration during late pregnancy	maternal_triglyceride_concentration_late_pregnancy	biospecimen_measurement	lipid_metabolism	chr11	116790678	rs201229911	G	C	116034422	118096679	exonic	APOA5	.	nonsynonymous SNV	0.0111196	0.975586	1	0.010184	0.00969715	68911	0.257323	0.0252997	23.5732	2.67178e-24	11:116790678:G:C	3	11:116791863:C:T;11:116786951:C:T;11:116790772:C:T	Triglyceride levels	rs183230709	11	117235584	0.270323
1	mt2b_0480001	Maternal phospholipids concentration during late pregnancy	maternal_phospholipid_concentration_late_pregnancy	biospecimen_measurement	phospholipid	chr15	58539164	rs2233741	A	T	57408573	59085982	intronic	LIPC	.	.	0.230597	0.86687	0	0.240571	0.240937	68911	0.0474173	0.00666766	11.9402	1.14762e-12	15:58539164:A:T	3	15:58434545:G:C;15:58282767:T:C;15:58391167:A:G	Cholesterol to total lipids ratio in IDL	rs6078	15	58541794	0.951495
1	pb	Pb concentration	Pb_concentration_mid_pregnancy	biospecimen_measurement	lead	chr9	113381235	rs60421804	TTCTCTC	T	112660269	114157255	intergenic	HDHD3;ALAD	dist=4250;dist=5071	.	0.289521	0.803274	0	0.301079	0.32105	68304	-0.0439628	0.00654159	10.7421	1.81092e-11	9:113381235:TTCTCTC:T	3	9:113390710:C:G;9:113391611:C:G;9:113431414:A:G	Height	rs3747816	9	113375733	0.148998
1	se	Se concentration	Se_concentration_mid_pregnancy	biospecimen_measurement	selenium	chr5	79187335	rs112259453	T	TA	78241315	80315353	intergenic	BHMT;JMY	dist=55047;dist=48796	.	0.702072	0.931176	0	0.685342	0.712107	68304	-0.0515208	0.00715596	12.2194	6.03393e-13	5:79187335:T:TA	3	5:79113237:C:T;5:79081909:C:T;5:78987833:C:T	Cholesterol to total lipids in very small VLDL percentage (UKB data field 23605)	rs12518949	5	79140932	0.60147
1	ucbb_0410001	Umbilical cord blood total cholesterol concentration	cord_blood_total_cholesterol_concentration	biospecimen_measurement	lipid_metabolism	chr11	1852842	rs907611	G	A	1292924	3061911	intronic	LSP1	.	.	0.252861	0.990667	1	0.258039	0.254998	70285	0.0379059	0.00659256	8.04893	8.93449e-09	11:1852842:G:A	3	11:1902231:C:CA;11:2139929:G:A;11:1869091:C:T	Bladder cancer	rs907611	11	1852842	1
1	ucbb_0410001	Umbilical cord blood total cholesterol concentration	cord_blood_total_cholesterol_concentration	biospecimen_measurement	lipid_metabolism	chr12	124920305	rs10773120	T	C	124017560	125757299	intergenic	UBC;DHX37	dist=2937;dist=26521	.	0.584512	0.971679	0	0.579141	0.582277	70285	-0.0415945	0.00613448	10.9215	1.19812e-11	12:124920305:T:C	3	12:124853983:C:T;12:124778515:C:T;12:124811911:T:C	Perfluorooctanesulfonic acid (PFOS) levels in elite athletes	rs4307802	12	124901026	0.573187
1	ucbb_0410001	Umbilical cord blood total cholesterol concentration	cord_blood_total_cholesterol_concentration	biospecimen_measurement	lipid_metabolism	chr19	11416089	rs167479	T	G	10105580	11916089	exonic	RGL3	.	nonsynonymous SNV	0.494522	0.932413	1	0.482612	0.498508	70285	-0.030115	0.00498526	8.81433	1.53345e-09	19:11416089:T:G	3	19:11131631:G:C;19:11131312:C:T;19:10626905:A:G	Diastolic blood pressure	rs167479	19	11416089	1
1	ucbb_0410001	Umbilical cord blood total cholesterol concentration	cord_blood_total_cholesterol_concentration	biospecimen_measurement	lipid_metabolism	chr19	44913484	rs438811	C	T	44382690	46371658	upstream	APOC1	dist=763	.	0.153361	0.963713	0	0.151486	0.145457	70285	0.0473458	0.00804465	8.40104	3.97155e-09	19:44913484:C:T	3	19:44927023:C:G;19:44911142:C:A;19:45867123:G:A	Platelet distribution width	rs438811	19	44913484	1
1	ucbb_0410001	Umbilical cord blood total cholesterol concentration	cord_blood_total_cholesterol_concentration	biospecimen_measurement	lipid_metabolism	chr9	104904133	rs2254819	T	C	102987822	105851666	intronic	ABCA1	.	.	0.815905	0.955894	0	0.820043	0.813815	70285	-0.0770458	0.00670002	29.8764	1.32923e-30	9:104904133:T:C	3	9:104902020:C:T;9:104824472:T:C;9:104815767:C:G	Low density lipoprotein cholesterol levels	rs2254819	9	104904133	1
1	ucbb_0420001	Umbilical cord blood free-cholesterol concentration	cord_blood_free_cholesterol_concentration	biospecimen_measurement	lipid_metabolism	chr11	1852842	rs907611	G	A	1079333	3061911	intronic	LSP1	.	.	0.252861	0.990667	1	0.258039	0.254998	70285	0.0390313	0.00659095	8.49738	3.18141e-09	11:1852842:G:A	3	11:1902231:C:CA;11:2139929:G:A;11:1869091:C:T	Bladder cancer	rs907611	11	1852842	1
1	ucbb_0420001	Umbilical cord blood free-cholesterol concentration	cord_blood_free_cholesterol_concentration	biospecimen_measurement	lipid_metabolism	chr12	124920305	rs10773120	T	C	123862076	125757299	intergenic	UBC;DHX37	dist=2937;dist=26521	.	0.584512	0.971679	0	0.579141	0.582277	70285	-0.0396685	0.00612026	10.0418	9.08239e-11	12:124920305:T:C	3	12:124853983:C:T;12:124778515:C:T;12:124811911:T:C	Perfluorooctanesulfonic acid (PFOS) levels in elite athletes	rs4307802	12	124901026	0.573187
1	ucbb_0420001	Umbilical cord blood free-cholesterol concentration	cord_blood_free_cholesterol_concentration	biospecimen_measurement	lipid_metabolism	chr16	56965416	rs11508026	C	T	56216207	57568432	intronic	CETP	.	.	0.303266	0.965156	0	0.310127	0.304565	70285	0.049525	0.00766561	9.98196	1.04241e-10	16:56965416:C:T	3	16:56959249:G:A;16:56983380:A:G;16:56982238:G:A	C-reactive protein levels or triglyceride levels (pleiotropy)	rs11508026	16	56965416	1
1	ucbb_0420001	Umbilical cord blood free-cholesterol concentration	cord_blood_free_cholesterol_concentration	biospecimen_measurement	lipid_metabolism	chr19	11239812	rs2278426	C	T	10105580	11916089	exonic	ANGPTL8	.	nonsynonymous SNV	0.262193	0.996297	1	0.271667	0.264695	70285	0.033386	0.00548428	8.94069	1.14633e-09	19:11239812:C:T	3	19:11131631:G:C;19:11131312:C:T;19:10619676:G:A	HDL cholesterol	rs2278426	19	11239812	1
1	ucbb_0420001	Umbilical cord blood free-cholesterol concentration	cord_blood_free_cholesterol_concentration	biospecimen_measurement	lipid_metabolism	chr9	104802289	rs373740929	CAG	C	102987822	105851666	intronic	ABCA1	.	.	0.600411	0.96764	0	0.594214	0.601149	70285	0.0802781	0.00503675	56.4653	3.42531e-57	9:104802289:CAG:C	3	9:104902020:C:T;9:104824472:T:C;9:104904133:T:C	Free cholesterol to total lipids ratio in small HDL	rs1883023	9	104802565	1
1	ucbb_0430001	Umbilical cord blood triglycerides concentration	cord_blood_triglyceride_concentration	biospecimen_measurement	lipid_metabolism	chr10	68533169	rs36148338	G	GTTTT	65581891	70606006	intergenic	SLC25A16;TET1	dist=5646;dist=27168	.	0.0251517	0.621092	0	0.010352	NA	70285	-0.196565	0.0219251	18.5094	3.09457e-19	10:68533170:G:GTTTT	3	10:69250545:A:C;10:69223185:C:T;10:69266754:C:A	Depression (quantitative trait)	rs2017305	10	68952306	0.280711
1	ucbb_0430001	Umbilical cord blood triglycerides concentration	cord_blood_triglyceride_concentration	biospecimen_measurement	lipid_metabolism	chr12	53489552	rs540272239	T	G	51419160	54442169	intronic	MAP3K12	.	.	0.00159742	0.651407	0	9e-06	NA	70285	0.43025	0.0725846	8.51222	3.07454e-09	12:53489552:T:G	3	12:53104941:G:A;12:53155628:GA:G;12:53177624:CTATT:C	NA	NA	NA	NA	NA
1	ucbb_0480001	Umbilical cord blood phospholipids concentration	cord_blood_phospholipid_concentration	biospecimen_measurement	phospholipid	chr11	1902231	rs111699248	C	CA	1292924	3061911	intergenic	LSP1;TNNT3	dist=9968;dist=17472	.	0.32259	0.899188	0	0.336492	0.340818	70285	0.0411903	0.00644455	9.78442	1.64278e-10	11:1902231:C:CA	3	11:1852842:G:A;11:2139929:G:A;11:1869091:C:T	Pulse pressure x alcohol consumption interaction (2df test)	rs7483477	11	1899025	0.789818
1	ucbb_0480001	Umbilical cord blood phospholipids concentration	cord_blood_phospholipid_concentration	biospecimen_measurement	phospholipid	chr12	124914993	rs2070624	G	C	123862076	125814271	UTR5	UBC	ENST00000536769:c.-1222C>G	.	0.612513	0.945968	0	0.600948	0.608683	70285	-0.0436988	0.00612528	12.0115	9.73868e-13	12:124914993:G:C	3	12:124778515:C:T;12:124853983:C:T;12:124811911:T:C	Perfluorooctanesulfonic acid (PFOS) levels in elite athletes	rs4307802	12	124901026	0.522142
1	ucbb_0480001	Umbilical cord blood phospholipids concentration	cord_blood_phospholipid_concentration	biospecimen_measurement	phospholipid	chr16	56972678	rs7499892	C	T	56166360	57568432	intronic	CETP	.	.	0.161768	0.954295	0	0.169368	0.166418	70285	-0.0461101	0.00695743	10.4666	3.41507e-11	16:56972678:C:T	3	16:56959249:G:A;16:56983380:A:G;16:56982238:G:A	Lipid metabolism phenotypes	rs7499892	16	56972678	1
1	ucbb_0480001	Umbilical cord blood phospholipids concentration	cord_blood_phospholipid_concentration	biospecimen_measurement	phospholipid	chr9	104904133	rs2254819	T	C	102987822	105851666	intronic	ABCA1	.	.	0.815905	0.955894	0	0.820043	0.813815	70285	-0.110733	0.00668101	60.9708	1.06955e-61	9:104904133:T:C	3	9:104902020:C:T;9:104826853:A:T;9:104802289:CAG:C	Low density lipoprotein cholesterol levels	rs2254819	9	104904133	1
1	c1hy_0220001	At some time in the past 12 months, was your child's skin ever dry in general?	dry_skin_history_ISAAC_1.5y	allergy_and_immunology	dry_skin	chr1	152256244	rs61815524	G	A	147793348	153788747	intergenic	HRNR;FLG	dist=32051;dist=45921	.	0.128023	0.957395	0	0.126885	0.129942	61623	-0.128152	0.0187318	11.1056	7.84152e-12	1:152256244:G:A	4	1:152228911:C:T;1:152311564:CT:C;1:151823893:T:G;1:151606009:G:T	Melanoma	rs61815526	1	152266212	0.999958
1	c2y_0190001	At sometime in the past 12 months, was your child's skin ever dry in general?	dry_skin_history_ISAAC_2y	allergy_and_immunology	dry_skin	chr1	152399325	rs12408401	G	T	147835361	153788747	intergenic	FLG2;CRNN	dist=39319;dist=9918	.	0.439368	0.965916	0	0.434817	0.433239	59965	-0.0833001	0.0131837	9.57796	2.64265e-10	1:152399325:G:T	4	1:152228911:C:T;1:152316646:T:G;1:151823893:T:G;1:152219919:G:A	Eating disorders	rs3120667	1	152345685	0.894509
1	c3y_0200001	At sometime in the past 12 months, was your child's skin ever dry in general?	dry_skin_history_ISAAC_3y	allergy_and_immunology	dry_skin	chr1	152302822	rs146466242	T	A	147835361	153747685	exonic	FLG	.	stopgain	0.0117067	0.997038	1	0.009724	0.0110025	57388	0.348311	0.0564969	9.15227	7.04255e-10	1:152302822:T:A	4	1:152228911:C:T;1:152196361:G:A;1:151823893:T:G;1:152195560:A:G	Inflammatory skin disease	rs12130219	1	152189630	0.32415
1	c4y_0230001	At any time in the past 12 months, was your child's skin ever dry in general?	dry_skin_history_ISAAC_4y	allergy_and_immunology	dry_skin	chr1	151823893	rs566311940	T	G	147835361	153788747	intronic	RORC	.	.	0.00574947	0.886592	0	0.000635	0.000783231	54346	0.579427	0.102219	7.84148	1.44052e-08	1:151823893:T:G	4	1:152228911:C:T;1:151868999:G:C;1:152331380:G:C;1:152235152:GTT:G	NA	NA	NA	NA	NA
1	c6m_0030001	Is your child teething?	child_teething_6m	tooth	tooth_outcome	chr17	70137724	rs2158967	C	T	69032703	71217955	intergenic	KCNJ16;KCNJ2	dist=2116;dist=30949	.	0.086944	0.933833	0	0.079409	0.0800388	64931	-0.184211	0.0268464	11.1671	6.80613e-12	17:70137724:C:T	4	17:70194685:G:A;17:69800095:G:A;17:70368962:A:G;17:70503622:A:AGAGTGTGT	Height (standard GWA)	rs6501379	17	70143899	0.993838
1	ft1b_0080001	Paternal IgE concentration during the perinatal period	paternal_total_IgE_concentration_perinatal_period	biospecimen_measurement	IgE	chr6	32185563	rs201026476	TA	T	25352126	34349156	UTR3	PBX2	ENST00000375050:c.*818delT	.	0.0839616	0.958341	0	0.0832	0.0834328	35552	-0.0871794	0.0138868	9.46434	3.43289e-10	6:32185563:TA:T	4	6:32659108:G:C;6:29961278:G:T;6:32709657:C:T;6:32290620:C:T	Serum levels of protein C4A;C4B	rs3134798	6	32216928	0.711467
1	mt1b_0060001	Maternal moth-specific IgE class during early/mid pregnancy	maternal_moth_IgE_class_early_pregnancy	biospecimen_measurement	allergen_specific_IgE	chr6	32658433	rs17205373	C	G	24959280	35968654	intergenic	HLA-DQA1;HLA-DQB1	dist=14749;dist=1034	.	0.0444695	0.995113	1	0.03905	0.0411383	63127	-0.0869761	0.0104944	15.938	1.15345e-16	6:32658433:C:G	4	6:32696834:T:G;6:32386948:CTT:C;6:32453022:G:GT;6:32606094:T:C	Addison's disease	rs3998178	6	32655594	0.845596
1	mt1b_0060101	Maternal moth-specific IgE concentration during early/mid pregnancy	maternal_moth_IgE_concentration_early_pregnancy	biospecimen_measurement	allergen_specific_IgE	chr6	32658433	rs17205373	C	G	24847973	35968654	intergenic	HLA-DQA1;HLA-DQB1	dist=14749;dist=1034	.	0.0444695	0.995113	1	0.03905	0.0411383	62586	-0.0887851	0.0108845	15.4642	3.434e-16	6:32658433:C:G	4	6:32696834:T:G;6:32386948:CTT:C;6:32453022:G:GT;6:32606094:T:C	Addison's disease	rs3998178	6	32655594	0.845596
1	mt1b_0080001	Maternal IgE concentration during early/mid pregnancy	maternal_total_IgE_concentration_early_pregnancy	biospecimen_measurement	IgE	chr6	32401711	rs3763305	G	A	23892962	37221421	intronic	BTNL2	.	.	0.0803846	0.99987	1	0.08496	0.0807101	63148	-0.0681128	0.0105076	10.0439	9.03858e-11	6:32401711:G:A	4	6:32476316:C:G;6:29956443:G:A;6:31453622:C:A;6:32470466:G:A	Lymphocyte count	rs3763305	6	32401711	1
1	mt2b_0420001	Maternal free-cholesterol concentration during late pregnancy	maternal_free_cholesterol_concentration_late_pregnancy	biospecimen_measurement	lipid_metabolism	chr15	58425229	rs16940262	T	C	57459542	59041794	intronic	ALDH1A2;LIPC	.	.	0.429974	0.925486	1	0.44544	0.431784	68911	0.0321605	0.00577467	7.59201	2.55853e-08	15:58425229:T:C	4	15:58431740:G:A;15:58282767:T:C;15:58391167:A:G;15:58541794:G:A	Metabolite levels (1-stearoyl-2-arachidonoyl-GPE (18:0/20:4); C38:4 PE)	rs16940262	15	58425229	1
1	pb	Pb concentration	Pb_concentration_mid_pregnancy	biospecimen_measurement	lead	chr9	113391819	rs8177800	C	T	112660269	114157255	intronic	ALAD	.	.	0.00715941	0.402194	0	4.6e-05	7.45935e-05	68304	-0.30058	0.0501144	8.69917	1.99908e-09	9:113391819:C:T	4	9:113390710:C:G;9:113391611:C:G;9:113431414:A:G;9:113381235:TTCTCTC:T	Delta-aminolevulinic acid dehydratase levels	rs8177813	9	113389221	0.509585
1	ucbb_0410001	Umbilical cord blood total cholesterol concentration	cord_blood_total_cholesterol_concentration	biospecimen_measurement	lipid_metabolism	chr9	104802289	rs373740929	CAG	C	102987822	105851666	intronic	ABCA1	.	.	0.600411	0.96764	0	0.594214	0.601149	70285	0.0505981	0.00597829	16.5864	2.59179e-17	9:104802289:CAG:C	4	9:104902020:C:T;9:104824472:T:C;9:104815767:C:G;9:104904133:T:C	Free cholesterol to total lipids ratio in small HDL	rs1883023	9	104802565	1
1	ucbb_0420001	Umbilical cord blood free-cholesterol concentration	cord_blood_free_cholesterol_concentration	biospecimen_measurement	lipid_metabolism	chr11	2561911	rs2283170	A	G	1079333	3061911	intronic	KCNQ1	.	.	0.414087	0.789198	0	0.413086	0.407206	70285	0.0310307	0.00551318	7.74037	1.81815e-08	11:2561911:A:G	4	11:1902231:C:CA;11:2139929:G:A;11:1869091:C:T;11:1852842:G:A	NA	NA	NA	NA	NA
1	ucbb_0420001	Umbilical cord blood free-cholesterol concentration	cord_blood_free_cholesterol_concentration	biospecimen_measurement	lipid_metabolism	chr9	104817191	rs2297401	A	C	102987822	105851666	intronic	ABCA1	.	.	0.146122	0.958211	1	0.146974	0.148292	70285	0.0982806	0.00757576	37.7595	1.7398e-38	9:104817191:A:C	4	9:104902020:C:T;9:104824472:T:C;9:104904133:T:C;9:104802289:CAG:C	Cholesterol levels in small HDL	rs77437185	9	104832417	0.161754
1	ucbb_0430001	Umbilical cord blood triglycerides concentration	cord_blood_triglyceride_concentration	biospecimen_measurement	lipid_metabolism	chr10	68998755	rs201289860	A	ATG	65581891	70606006	intronic	KIFBP	.	.	0.0856356	0.904136	0	0.10935	0.101969	70285	0.0804023	0.0108714	12.852	1.40605e-13	10:68998755:A:ATG	4	10:69250545:A:C;10:69223185:C:T;10:69266754:C:A;10:68533170:G:GTTTT	Depression (quantitative trait)	rs2017305	10	68952306	0.887177
1	ucbb_0480001	Umbilical cord blood phospholipids concentration	cord_blood_phospholipid_concentration	biospecimen_measurement	phospholipid	chr12	124832845	rs10773107	C	A	123862076	125814271	intronic	SCARB1	.	.	0.375509	0.937321	1	0.37285	0.369797	70285	-0.028597	0.0051784	7.47563	3.3448e-08	12:124832845:C:A	4	12:124778515:C:T;12:124853983:C:T;12:124811911:T:C;12:124914993:G:C	Lipoprotein-associated phospholipase A2 activity and mass	rs10846744	12	124827879	0.122345
1	ucbb_0480001	Umbilical cord blood phospholipids concentration	cord_blood_phospholipid_concentration	biospecimen_measurement	phospholipid	chr9	104140857	rs564171846	CAGTT	C	102987822	105851666	UTR3	SMC2	ENST00000286398:c.*1543_*1546delAGTT;ENST00000374793:c.*1543_*1546delAGTT	.	0.00682505	0.745467	0	0.006154	0.00634044	70285	-0.296211	0.0337507	17.7728	1.68733e-18	9:104140857:CAGTT:C	4	9:104902020:C:T;9:104826853:A:T;9:104802289:CAG:C;9:104904133:T:C	NA	NA	NA	NA	NA
1	c1hy_0220001	At some time in the past 12 months, was your child's skin ever dry in general?	dry_skin_history_ISAAC_1.5y	allergy_and_immunology	dry_skin	chr1	152354993	rs76514540	C	T	147793348	153788747	exonic	FLG2	.	synonymous SNV	0.400204	0.928146	0	0.330868	NA	61623	-0.0822997	0.0136865	8.74021	1.81882e-09	1:152354993:C:T	5	1:152228911:C:T;1:152311564:CT:C;1:151823893:T:G;1:151606009:G:T;1:152256244:G:A	Eating disorders	rs3120667	1	152345685	0.90962
1	c2y_0190001	At sometime in the past 12 months, was your child's skin ever dry in general?	dry_skin_history_ISAAC_2y	allergy_and_immunology	dry_skin	chr1	153033516	rs572091239	C	T	147835361	153788747	downstream	SPRR1B	dist=616	.	0.00481221	0.854057	0	0.001179	0.000447561	59965	0.588872	0.0932342	9.57133	2.6833e-10	1:153033516:C:T	5	1:152228911:C:T;1:152316646:T:G;1:151823893:T:G;1:152219919:G:A;1:152399325:G:T	NA	NA	NA	NA	NA
1	c3y_0200001	At sometime in the past 12 months, was your child's skin ever dry in general?	dry_skin_history_ISAAC_3y	allergy_and_immunology	dry_skin	chr1	152392136	rs11204996	C	A	147835361	153747685	intergenic	FLG2;CRNN	dist=32130;dist=17107	.	0.439928	0.981831	0	0.440382	0.438945	57388	-0.086777	0.0146331	8.51912	3.02608e-09	1:152392136:C:A	5	1:152228911:C:T;1:152196361:G:A;1:151823893:T:G;1:152195560:A:G;1:152302822:T:A	Eating disorders	rs3120667	1	152345685	0.971926
1	c6m_0030001	Is your child teething?	child_teething_6m	tooth	tooth_outcome	chr17	69883079	rs139014834	AATAAATAAATAG	A	69032703	71217955	intergenic	MAP2K6;KCNJ16	dist=329215;dist=170338	.	0.26317	0.964294	0	0.271159	0.263054	64931	-0.111461	0.016994	10.2658	5.42251e-11	17:69883079:AATAAATAAA:A	5	17:70194685:G:A;17:69800095:G:A;17:70368962:A:G;17:70503622:A:AGAGTGTGT;17:70137724:C:T	Height	rs10512532	17	69895239	0.993798
1	mt2b_0420001	Maternal free-cholesterol concentration during late pregnancy	maternal_free_cholesterol_concentration_late_pregnancy	biospecimen_measurement	lipid_metabolism	chr15	58432593	rs8034802	T	A	57459542	59041794	intronic	ALDH1A2;LIPC	.	.	0.655651	0.998353	1	0.665043	0.659182	68911	0.0356302	0.00639386	7.60031	2.51009e-08	15:58432593:T:A	5	15:58431740:G:A;15:58282767:T:C;15:58391167:A:G;15:58541794:G:A;15:58425229:T:C	HDL cholesterol	rs8034802	15	58432593	1
1	ucbb_0410001	Umbilical cord blood total cholesterol concentration	cord_blood_total_cholesterol_concentration	biospecimen_measurement	lipid_metabolism	chr9	104817191	rs2297401	A	C	102987822	105851666	intronic	ABCA1	.	.	0.146122	0.958211	1	0.146974	0.148292	70285	0.0763789	0.00818463	19.9834	1.03896e-20	9:104817191:A:C	5	9:104902020:C:T;9:104824472:T:C;9:104815767:C:G;9:104904133:T:C;9:104802289:CAG:C	Cholesterol levels in small HDL	rs77437185	9	104832417	0.161754
1	ucbb_0420001	Umbilical cord blood free-cholesterol concentration	cord_blood_free_cholesterol_concentration	biospecimen_measurement	lipid_metabolism	chr11	1553603	rs537702327	CA	C	1079333	3061911	downstream	DUSP8	dist=447	.	0.469062	0.932956	0	0.472325	NA	70285	-0.0274184	0.00499961	7.38135	4.15576e-08	11:1553603:CA:C	5	11:1902231:C:CA;11:2139929:G:A;11:1869091:C:T;11:1852842:G:A;11:2561911:A:G	Severe COVID-19 infection	rs28759035	11	1577178	0.813434
1	ucbb_0420001	Umbilical cord blood free-cholesterol concentration	cord_blood_free_cholesterol_concentration	biospecimen_measurement	lipid_metabolism	chr9	104140857	rs564171846	CAGTT	C	102987822	105851666	UTR3	SMC2	ENST00000286398:c.*1543_*1546delAGTT;ENST00000374793:c.*1543_*1546delAGTT	.	0.00682505	0.745467	0	0.006154	0.00634044	70285	-0.278647	0.033685	15.8808	1.31583e-16	9:104140857:CAGTT:C	5	9:104902020:C:T;9:104824472:T:C;9:104904133:T:C;9:104802289:CAG:C;9:104817191:A:C	NA	NA	NA	NA	NA
1	ucbb_0430001	Umbilical cord blood triglycerides concentration	cord_blood_triglyceride_concentration	biospecimen_measurement	lipid_metabolism	chr10	68575386	rs370832350	A	AAAATAAATAAAT	65581891	70606006	intronic	TET1	.	.	0.00134972	0.301264	0	0.002237	0.00216321	70285	0.739148	0.116383	9.66969	2.13949e-10	10:68575389:A:AAAATAAATA	5	10:69250545:A:C;10:69223185:C:T;10:69266754:C:A;10:68533170:G:GTTTT;10:68998755:A:ATG	Sarcoidosis	rs149577882	10	68532909	0.242344
1	ucbb_0480001	Umbilical cord blood phospholipids concentration	cord_blood_phospholipid_concentration	biospecimen_measurement	phospholipid	chr9	104817191	rs2297401	A	C	102987822	105851666	intronic	ABCA1	.	.	0.146122	0.958211	1	0.146974	0.148292	70285	0.0633424	0.0077292	15.6018	2.5015e-16	9:104817191:A:C	5	9:104902020:C:T;9:104826853:A:T;9:104802289:CAG:C;9:104904133:T:C;9:104140857:CAGTT:C	Cholesterol levels in small HDL	rs77437185	9	104832417	0.161754
1	c1hy_0220001	At some time in the past 12 months, was your child's skin ever dry in general?	dry_skin_history_ISAAC_1.5y	allergy_and_immunology	dry_skin	chr1	152308306	rs2184953	A	G	147793348	153788747	exonic	FLG	.	nonsynonymous SNV	0.625698	0.959729	0	0.643737	0.636357	61623	0.0996971	0.0165844	8.73561	1.83819e-09	1:152308306:A:G	6	1:152228911:C:T;1:152311564:CT:C;1:151823893:T:G;1:151606009:G:T;1:152256244:G:A;1:152354993:C:T	Monocyte count	rs111613163	1	152291650	0.973362
1	c2y_0190001	At sometime in the past 12 months, was your child's skin ever dry in general?	dry_skin_history_ISAAC_2y	allergy_and_immunology	dry_skin	chr1	152305241	rs9436066	C	A	147835361	153788747	exonic	FLG	.	synonymous SNV	0.645213	0.940221	0	0.66155	0.65549	59965	0.094351	0.0167779	7.72792	1.87103e-08	1:152305241:C:A	6	1:152228911:C:T;1:152316646:T:G;1:151823893:T:G;1:152219919:G:A;1:152399325:G:T;1:153033516:C:T	Monocyte count	rs111613163	1	152291650	0.892067
1	ucbb_0410001	Umbilical cord blood total cholesterol concentration	cord_blood_total_cholesterol_concentration	biospecimen_measurement	lipid_metabolism	chr9	104140857	rs564171846	CAGTT	C	102987822	105851666	UTR3	SMC2	ENST00000286398:c.*1543_*1546delAGTT;ENST00000374793:c.*1543_*1546delAGTT	.	0.00682505	0.745467	0	0.006154	0.00634044	70285	-0.247038	0.0337568	12.5996	2.5142e-13	9:104140857:CAGTT:C	6	9:104902020:C:T;9:104824472:T:C;9:104815767:C:G;9:104904133:T:C;9:104802289:CAG:C;9:104817191:A:C	NA	NA	NA	NA	NA
1	ucbb_0420001	Umbilical cord blood free-cholesterol concentration	cord_blood_free_cholesterol_concentration	biospecimen_measurement	lipid_metabolism	chr9	104822664	rs187652566	C	A	102987822	105851666	exonic	ABCA1	.	nonsynonymous SNV	0.0111463	0.794535	0	0.013121	0.0112263	70285	-0.22286	0.026555	16.3221	4.76321e-17	9:104822664:C:A	6	9:104902020:C:T;9:104824472:T:C;9:104904133:T:C;9:104802289:CAG:C;9:104817191:A:C;9:104140857:CAGTT:C	HDL cholesterol	rs2515629	9	104832083	0.114691
1	ucbb_0430001	Umbilical cord blood triglycerides concentration	cord_blood_triglyceride_concentration	biospecimen_measurement	lipid_metabolism	chr10	69243499	rs571175875	C	CT	65581891	70606006	intronic	HKDC1	.	.	0.941667	0.653305	0	0.953497	0.962852	70285	-0.0768859	0.0125548	9.03978	9.12473e-10	10:69243499:C:CT	6	10:69250545:A:C;10:69223185:C:T;10:69266754:C:A;10:68533170:G:GTTTT;10:68998755:A:ATG;10:68575389:A:AAAATAAATA	Glycated hemoglobin levels	rs77607834	10	69262987	0.143736
1	ucbb_0480001	Umbilical cord blood phospholipids concentration	cord_blood_phospholipid_concentration	biospecimen_measurement	phospholipid	chr9	104822932	rs112853430	C	T	102987822	105851666	intronic	ABCA1	.	.	0.0634048	0.892888	0	0.06265	0.0645233	70285	-0.104281	0.0116118	18.5697	2.69339e-19	9:104822932:C:T	6	9:104902020:C:T;9:104826853:A:T;9:104802289:CAG:C;9:104904133:T:C;9:104140857:CAGTT:C;9:104817191:A:C	Cardiometabolic and hematological traits	rs3824477	9	104826047	0.961578
1	c1hy_0220001	At some time in the past 12 months, was your child's skin ever dry in general?	dry_skin_history_ISAAC_1.5y	allergy_and_immunology	dry_skin	chr1	152253942	rs140347362	A	G	147793348	153788747	intergenic	HRNR;FLG	dist=29749;dist=48223	.	0.0116487	0.987569	0	0.00976	0.0110398	61623	0.330501	0.056345	8.34938	4.47322e-09	1:152253942:A:G	7	1:152228911:C:T;1:152311564:CT:C;1:151823893:T:G;1:151606009:G:T;1:152256244:G:A;1:152354993:C:T;1:152308306:A:G	Inflammatory skin disease	rs12130219	1	152189630	0.330938
1	ucbb_0410001	Umbilical cord blood total cholesterol concentration	cord_blood_total_cholesterol_concentration	biospecimen_measurement	lipid_metabolism	chr9	104822664	rs187652566	C	A	102987822	105851666	exonic	ABCA1	.	nonsynonymous SNV	0.0111463	0.794535	0	0.013121	0.0112263	70285	-0.176327	0.0269766	10.2002	6.30667e-11	9:104822664:C:A	7	9:104902020:C:T;9:104824472:T:C;9:104815767:C:G;9:104904133:T:C;9:104802289:CAG:C;9:104817191:A:C;9:104140857:CAGTT:C	HDL cholesterol	rs2515629	9	104832083	0.114691
1	ucbb_0420001	Umbilical cord blood free-cholesterol concentration	cord_blood_free_cholesterol_concentration	biospecimen_measurement	lipid_metabolism	chr9	104906792	rs13284054	T	C	102987822	105851666	intronic	ABCA1	.	.	0.0650342	0.953669	0	0.071079	0.0679919	70285	-0.0734824	0.0108491	10.8995	1.26038e-11	9:104906792:T:C	7	9:104902020:C:T;9:104824472:T:C;9:104904133:T:C;9:104802289:CAG:C;9:104817191:A:C;9:104140857:CAGTT:C;9:104822664:C:A	High light scatter reticulocyte count	rs13284054	9	104906792	1
1	ucbb_0430001	Umbilical cord blood triglycerides concentration	cord_blood_triglyceride_concentration	biospecimen_measurement	lipid_metabolism	chr10	68593046	rs536196641	C	T	65581891	70606006	intronic	TET1	.	.	0.00209683	0.661126	0	0.001234	0.00164106	70285	0.35281	0.0621532	7.86165	1.37515e-08	10:68593046:C:T	7	10:69250545:A:C;10:69223185:C:T;10:69266754:C:A;10:68533170:G:GTTTT;10:68998755:A:ATG;10:68575389:A:AAAATAAATA;10:69243499:C:CT	NA	NA	NA	NA	NA
1	ucbb_0480001	Umbilical cord blood phospholipids concentration	cord_blood_phospholipid_concentration	biospecimen_measurement	phospholipid	chr9	104822664	rs187652566	C	A	102987822	105851666	exonic	ABCA1	.	nonsynonymous SNV	0.0111463	0.794535	0	0.013121	0.0112263	70285	-0.188281	0.0266718	11.776	1.67494e-12	9:104822664:C:A	7	9:104902020:C:T;9:104826853:A:T;9:104802289:CAG:C;9:104904133:T:C;9:104140857:CAGTT:C;9:104817191:A:C;9:104822932:C:T	HDL cholesterol	rs2515629	9	104832083	0.114691
1	ucbb_0410001	Umbilical cord blood total cholesterol concentration	cord_blood_total_cholesterol_concentration	biospecimen_measurement	lipid_metabolism	chr9	104906792	rs13284054	T	C	102987822	105851666	intronic	ABCA1	.	.	0.0650342	0.953669	0	0.071079	0.0679919	70285	-0.0595461	0.0109138	7.31254	4.86923e-08	9:104906792:T:C	8	9:104902020:C:T;9:104824472:T:C;9:104815767:C:G;9:104904133:T:C;9:104802289:CAG:C;9:104817191:A:C;9:104140857:CAGTT:C;9:104822664:C:A	High light scatter reticulocyte count	rs13284054	9	104906792	1
1	ucbb_0420001	Umbilical cord blood free-cholesterol concentration	cord_blood_free_cholesterol_concentration	biospecimen_measurement	lipid_metabolism	chr9	104904866	rs2254708	T	C	102987822	105851666	intronic	ABCA1	.	.	0.216909	0.961024	0	0.217883	0.213449	70285	-0.141735	0.0200919	11.761	1.7338e-12	9:104904866:T:C	8	9:104902020:C:T;9:104824472:T:C;9:104904133:T:C;9:104802289:CAG:C;9:104817191:A:C;9:104140857:CAGTT:C;9:104822664:C:A;9:104906792:T:C	Coronary artery disease	rs1800978	9	104903697	0.986971
1	ucbb_0480001	Umbilical cord blood phospholipids concentration	cord_blood_phospholipid_concentration	biospecimen_measurement	phospholipid	chr9	104696105	.	A	AG	102987822	105851666	downstream	OR13D1	dist=643	.	0.00256983	0.405777	0	0.001574	0.00234969	70285	-0.474825	0.0771599	9.12114	7.56589e-10	9:104696105:A:AG	8	9:104902020:C:T;9:104826853:A:T;9:104802289:CAG:C;9:104904133:T:C;9:104140857:CAGTT:C;9:104817191:A:C;9:104822932:C:T;9:104822664:C:A	NA	NA	NA	NA	NA
1	ucbb_0410001	Umbilical cord blood total cholesterol concentration	cord_blood_total_cholesterol_concentration	biospecimen_measurement	lipid_metabolism	chr9	104904866	rs2254708	T	C	102987822	105851666	intronic	ABCA1	.	.	0.216909	0.961024	0	0.217883	0.213449	70285	-0.129074	0.0201279	9.84471	1.42985e-10	9:104904866:T:C	9	9:104902020:C:T;9:104824472:T:C;9:104815767:C:G;9:104904133:T:C;9:104802289:CAG:C;9:104817191:A:C;9:104140857:CAGTT:C;9:104822664:C:A;9:104906792:T:C	Coronary artery disease	rs1800978	9	104903697	0.986971
