## Supplementary Tables 1, 2, 3, 5, 6, 7, 8 for "Genome-wide association study on longitudinal and cross-sectional traits of child health and development in a Japanese population" (part 6 of 7)

### Sheet: Supplementary_Table_2 (continued)
GWAS_type	Trait_ID	Short_name	Description	Category	Sub_category	Chr	Pos	RS_ID_dbSNP151	Ref	Alt	Locus_Start	Locus_End	Var_Loc_refGene	Gene_refGene	GeneDetail_refGene	ExonicFunc_refGene	AF	R2	Genotyped	AF_TOMMO	AF_BBJ	N_Samples	BETA	SE	LOG10P	P	Variant_ID	Times_conditional_analysis	Conditioning_variants	DISEASE.TRAIT_GWAS_Catalog	SNPS_GWAS_Catalog	CHR_ID_GWAS_Catalog	CHR_POS_GWAS_Catalog	LD_R2_GWAS_Catalog
1	ucbb_0420001	Umbilical cord blood free-cholesterol concentration	cord_blood_free_cholesterol_concentration	biospecimen_measurement	lipid_metabolism	chr9	104928428	rs1800976	C	G	102987822	105851666	upstream	ABCA1	dist=273	.	0.399186	0.973594	0	0.398114	0.403327	70285	0.0298161	0.0050301	8.51215	3.07503e-09	9:104928428:C:G	9	9:104902020:C:T;9:104824472:T:C;9:104904133:T:C;9:104802289:CAG:C;9:104817191:A:C;9:104140857:CAGTT:C;9:104822664:C:A;9:104906792:T:C;9:104904866:T:C	Intraocular pressure	rs2487048	9	104929542	0.877111
1	ucbb_0480001	Umbilical cord blood phospholipids concentration	cord_blood_phospholipid_concentration	biospecimen_measurement	phospholipid	chr9	104906792	rs13284054	T	C	102987822	105851666	intronic	ABCA1	.	.	0.0650342	0.953669	0	0.071079	0.0679919	70285	-0.0641297	0.010911	8.38039	4.16495e-09	9:104906792:T:C	9	9:104902020:C:T;9:104826853:A:T;9:104802289:CAG:C;9:104904133:T:C;9:104140857:CAGTT:C;9:104817191:A:C;9:104822932:C:T;9:104822664:C:A;9:104696105:A:AG	High light scatter reticulocyte count	rs13284054	9	104906792	1
1	ucbb_0420001	Umbilical cord blood free-cholesterol concentration	cord_blood_free_cholesterol_concentration	biospecimen_measurement	lipid_metabolism	chr9	104896998	rs74491774	G	A	102987822	105851666	intronic	ABCA1	.	.	0.101474	0.733365	0	0.103854	0.100477	70285	-0.0570556	0.0100804	7.82014	1.51307e-08	9:104896998:G:A	10	9:104902020:C:T;9:104824472:T:C;9:104904133:T:C;9:104802289:CAG:C;9:104817191:A:C;9:104140857:CAGTT:C;9:104822664:C:A;9:104906792:T:C;9:104904866:T:C;9:104928428:C:G	Apolipoprotein A1 levels	rs4149280	9	104864261	0.113829
1	ucbb_0480001	Umbilical cord blood phospholipids concentration	cord_blood_phospholipid_concentration	biospecimen_measurement	phospholipid	chr9	104903697	rs1800978	C	G	102987822	105851666	UTR5	ABCA1	ENST00000374736:c.-18G>C;ENST00000678995:c.-18G>C;ENST00000423487:c.-18G>C	.	0.218031	0.999055	1	0.218169	0.214046	70285	-0.147307	0.0205187	12.154	7.01455e-13	9:104903697:C:G	10	9:104902020:C:T;9:104826853:A:T;9:104802289:CAG:C;9:104904133:T:C;9:104140857:CAGTT:C;9:104817191:A:C;9:104822932:C:T;9:104822664:C:A;9:104696105:A:AG;9:104906792:T:C	Coronary artery disease	rs1800978	9	104903697	1
1	ucbb_0480001	Umbilical cord blood phospholipids concentration	cord_blood_phospholipid_concentration	biospecimen_measurement	phospholipid	chr9	104928428	rs1800976	C	G	102987822	105851666	upstream	ABCA1	dist=273	.	0.399186	0.973594	0	0.398114	0.403327	70285	0.0292343	0.00504326	8.16985	6.76317e-09	9:104928428:C:G	11	9:104902020:C:T;9:104826853:A:T;9:104802289:CAG:C;9:104904133:T:C;9:104140857:CAGTT:C;9:104817191:A:C;9:104822932:C:T;9:104822664:C:A;9:104696105:A:AG;9:104906792:T:C;9:104903697:C:G	Intraocular pressure	rs2487048	9	104929542	0.877111

### Sheet: Supplementary_Table_3
Trait_ID	Short_Name	Description	Category	Sub_category	Chr	Pos	Variant_ID	Gene	Ref	Alt	AF	R2	N_Samples	BETA	SE	LOG10P	P
any_food_allergy_score_positive_until_4yo	allergy_score_any_food_positive_until_4yo	History of any food allergy score positivity up to 4 years old	allergy_and_immunology	food_allergy	chr6	32548228	HLA_DRB7_99:99	HLA-DRB7	A	P	0.614163	0.995275	61849	0.176671	0.0152648	30.2518	5.60015e-31
asthma_cum_4y	asthma_cum_4y	Past medical history of asthma up to 4 years old	allergy_and_immunology	asthma	chr6	32830307	TAP2_02	TAP2	A	P	0.351378	0.991018	61862	-0.110451	0.0175231	9.53523	2.91588e-10
atopic_dermatitis_cum_4y	atopic_dermatitis_cum_4y	Past medical history of atopic dermatitis up to 4 years old	allergy_and_immunology	atopic_dermatitis	chr6	32584222	AA_DRB1_57_32551999_D	HLA-DRB1	A	P	0.521969	0.94132	61862	0.11428	0.0172927	10.4112	3.87972e-11
c1hy_0090201	food_allergy_1yh	Diagnosis of the following allergic disease at age 1 or later: Food allergy	allergy_and_immunology	food_allergy	chr6	32589657	AA_DRB1_-1_32557434_A	HLA-DRB1	A	P	0.824777	0.977383	70178	-0.239928	0.0233048	24.1305	7.40457e-25
c1hy_0100001_2	food_allergy_egg_feeding_status_never_eat_1yh	Consumption status and reaction to specific foods: Eggs and/or egg ingredients| Has never eaten	allergy_and_immunology	food_allergy	chr6	32556368	HLA_DRB6_99:99	HLA-DRB6	A	P	0.753055	0.979026	69461	-0.292122	0.0407468	12.1224	7.54397e-13
c1hy_0100001_3	food_allergy_egg_feeding_status_partial_avoidance_1yh	Consumption status and reaction to specific foods: Eggs and/or egg ingredients| Partial avoidance	allergy_and_immunology	food_allergy	chr6	33081564	HLA_DPB1_09	HLA-DPB1	A	P	0.0928761	0.971246	69461	0.304748	0.0343475	18.1455	7.15319e-19
c1hy_0100001_4	food_allergy_egg_feeding_status_complete_avoidance_1yh	Consumption status and reaction to specific foods: Eggs and/or egg ingredients| Has eaten before, however, now complete avoidance	allergy_and_immunology	food_allergy	chr6	32535068	AA_DRB4_6_32502845	HLA-DRB4	x	R	0.371433	0.980467	69461	-0.373466	0.0458331	15.4332	3.68808e-16
c1hy_0100102	food_allergy_egg_test_positive_1yh	Abnormal blood or skin test results with eggs and/or egg ingredients	allergy_and_immunology	food_allergy	chr6	32589657	AA_DRB1_-1_32557434_A	HLA-DRB1	A	P	0.824777	0.977383	70178	-0.261394	0.0247451	25.3563	4.40251e-26
c1hy_0100203	food_allergy_egg_symptoms_1yh	Allergic symptoms after eating eggs or egg ingredients	allergy_and_immunology	food_allergy	chr6	32543743	HLA_DRB8_99:99	HLA-DRB8	A	P	0.613915	0.996277	70178	0.293119	0.021607	41.1956	6.37382e-42
c1hy_0100301	food_allergy_egg_symptoms_skin_1yh	Symptoms experienced within 3 hours after eating eggs or egg ingredients: Hives and itchiness, swelling on the face or lips	allergy_and_immunology	food_allergy	chr6	32543743	HLA_DRB8_99:99	HLA-DRB8	A	P	0.613915	0.996277	70178	0.294478	0.0219152	40.4361	3.66353e-41
c1hy_0100304	food_allergy_egg_symptoms_vomit_or_diarrhea_1yh	Symptoms experienced within 3 hours after eating eggs or egg ingredients: Vomiting, diarrhea, stomachache	allergy_and_immunology	food_allergy	chr6	32663925	HLA_DQB1_06:02:01	HLA-DQB1	A	P	0.0718327	0.988223	70178	0.518727	0.0892477	8.21007	6.16496e-09
c1hy_0101102	food_allergy_wheat_test_positive_1yh	Abnormal blood or skin test results with wheat (e.g., udon noodles, bread)	allergy_and_immunology	food_allergy	chr6	31271153	AA_C_156_31238930_W	HLA-C	A	P	0.117499	0.983942	70178	0.367981	0.0650932	7.8026	1.57543e-08
c1hy_0101102	food_allergy_wheat_test_positive_1yh	Abnormal blood or skin test results with wheat (e.g., udon noodles, bread)	allergy_and_immunology	food_allergy	chr6	32584366	AA_DRB1_9_32552143_W	HLA-DRB1	A	P	0.243934	0.98506	70178	0.363801	0.0503846	12.2856	5.18084e-13
c1hy_0190001	isacc_modified_cumulative_eczema_1yh	Has your child ever had an itchy recurring rash for at least 2 months?	allergy_and_immunology	eczema	chr6	31503003	MICB_005:03	MICB	A	P	0.150943	0.952839	69759	0.124945	0.0203576	9.07659	8.3832e-10
c1hy_0190001	isacc_modified_cumulative_eczema_1yh	Has your child ever had an itchy recurring rash for at least 2 months?	allergy_and_immunology	eczema	chr6	32584222	AA_DRB1_57_32551999_D	HLA-DRB1	A	P	0.521969	0.94132	69759	0.0898169	0.01491	8.76901	1.70212e-09
c1hy_0200001	isacc_modified_current_eczema_1yh	Has your child ever had an itchy rash at any time in the past 12 months?	allergy_and_immunology	eczema	chr6	31356259	AA_B_152_31324036	HLA-B	V	E	0.418032	0.985662	69954	0.095428	0.0148787	9.84776	1.41984e-10
c1hy_0200001	isacc_modified_current_eczema_1yh	Has your child ever had an itchy rash at any time in the past 12 months?	allergy_and_immunology	eczema	chr6	32584222	AA_DRB1_57_32551999_D	HLA-DRB1	A	P	0.521969	0.94132	69954	0.0901376	0.0147712	8.9805	1.04592e-09
c1hy_0201601	isacc_modified_current_eczema_neck_1yh	Has this itchy rash at any time affected any of the following areas? (please check all that apply) / Neck	allergy_and_immunology	eczema	chr6	32584222	AA_DRB1_57_32551999_D	HLA-DRB1	A	P	0.521969	0.94132	70178	0.137027	0.0232107	8.44903	3.55607e-09
c1hy_0201701	isacc_modified_current_eczema_inside_elbows_1yh	Has this itchy rash at any time affected any of the following areas? (please check all that apply) / The folds of the elbows	allergy_and_immunology	eczema	chr6	31503003	MICB_005:03	MICB	A	P	0.150943	0.952839	70178	0.204277	0.0332225	9.10741	7.8089e-10
c1hy_0201701	isacc_modified_current_eczema_inside_elbows_1yh	Has this itchy rash at any time affected any of the following areas? (please check all that apply) / The folds of the elbows	allergy_and_immunology	eczema	chr6	32584222	AA_DRB1_57_32551999_D	HLA-DRB1	A	P	0.521969	0.94132	70178	0.141002	0.0250241	7.75595	1.75408e-08
c1hy_0201901	isacc_modified_current_eczema_wrists_1yh	Has this itchy rash at any time affected any of the following areas? (please check all that apply) / Wrists	allergy_and_immunology	eczema	chr6	31356406	AA_B_103_31324183	HLA-B	V	L	0.231056	0.981221	70178	-0.216743	0.0354705	9.003	9.93116e-10
c1hy_0201901	isacc_modified_current_eczema_wrists_1yh	Has this itchy rash at any time affected any of the following areas? (please check all that apply) / Wrists	allergy_and_immunology	eczema	chr6	32584222	AA_DRB1_57_32551999_D	HLA-DRB1	A	P	0.521969	0.94132	70178	0.175249	0.0289608	8.84242	1.43741e-09
c1hy_0202201	isacc_modified_current_eczema_inner_fold_of_the_knees_1yh	Has this itchy rash at any time affected any of the following areas? (please check all that apply) / Inner fold of the knees	allergy_and_immunology	eczema	chr6	31356259	AA_B_152_31324036	HLA-B	V	E	0.418032	0.985662	70178	0.134931	0.0242208	7.59611	2.53449e-08
c1hy_0202201	isacc_modified_current_eczema_inner_fold_of_the_knees_1yh	Has this itchy rash at any time affected any of the following areas? (please check all that apply) / Inner fold of the knees	allergy_and_immunology	eczema	chr6	32584222	AA_DRB1_57_32551999_D	HLA-DRB1	A	P	0.521969	0.94132	70178	0.153784	0.0240596	9.78528	1.63953e-10
c1hy_0220001	isacc_modified_current_dry_skin_1yh	At some time in the past 12 months, was your child's skin ever dry in general?	allergy_and_immunology	dry_skin	chr6	32584222	AA_DRB1_57_32551999_A	HLA-DRB1	A	P	0.0324276	0.83341	69935	-0.179455	0.0324167	7.50906	3.09699e-08
c1y_0060106	weaning_food_timing_eggs_1y	The first time when the child ate the following foods: Eggs (including egg bolo (Japanese biscuits), bread containing eggs)| 1 = Before or at 6 months, 2 = At 7-8 months, 3 = At 9-10 months, 4 = At 11-12 months, 5 = At or after 13 months, 6 = Has not eaten the food	lifestyle_habits	eating_habit	chr6	32589657	AA_DRB1_-1_32557434_A	HLA-DRB1	A	P	0.824777	0.977383	70761	-0.0342712	0.00620605	7.4753	3.34734e-08
c1y_0060301	weaning_food_frequency_egg_yolk_1y	Frequency of eating certain foods during the past week: Yolk| 1 = Never, 2 = 1-2 times per week, 3 = 3-4 times per week, 4 = 5-6 times per week, 5 = Once per day, 6 = Twice per day, 7 = 3 or more times per day	lifestyle_habits	eating_habit	chr6	31271153	AA_C_156_31238930_W	HLA-C	A	P	0.117499	0.983942	70889	-0.0426276	0.00719954	8.49455	3.20221e-09
c1y_0060301	weaning_food_frequency_egg_yolk_1y	Frequency of eating certain foods during the past week: Yolk| 1 = Never, 2 = 1-2 times per week, 3 = 3-4 times per week, 4 = 5-6 times per week, 5 = Once per day, 6 = Twice per day, 7 = 3 or more times per day	lifestyle_habits	eating_habit	chr6	32556368	HLA_DRB6_02:01	HLA-DRB6	A	P	0.176365	0.940881	70889	-0.059284	0.00608452	21.706	1.96789e-22
c1y_0060302	weaning_food_frequency_egg_white_1y	Frequency of eating certain foods during the past week: Egg white| 1 = Never, 2 = 1-2 times per week, 3 = 3-4 times per week, 4 = 5-6 times per week, 5 = Once per day, 6 = Twice per day, 7 = 3 or more times per day	lifestyle_habits	eating_habit	chr6	31271153	AA_C_156_31238930_W	HLA-C	A	P	0.117499	0.983942	70839	-0.0445495	0.00714211	9.35223	4.44396e-10
c1y_0060302	weaning_food_frequency_egg_white_1y	Frequency of eating certain foods during the past week: Egg white| 1 = Never, 2 = 1-2 times per week, 3 = 3-4 times per week, 4 = 5-6 times per week, 5 = Once per day, 6 = Twice per day, 7 = 3 or more times per day	lifestyle_habits	eating_habit	chr6	32556368	HLA_DRB6_02:01	HLA-DRB6	A	P	0.176365	0.940881	70839	-0.0599377	0.00603651	22.5076	3.10742e-23
c1y_0070001	allergic_symptoms_within_3_hours_after_meal_1y	Experienced any adverse symptoms within 3 hours after drinking breastmilk, baby formula, or eating solids	allergy_and_immunology	food_allergy	chr6	31271153	AA_C_156_31238930_W	HLA-C	A	P	0.117499	0.983942	71187	0.141631	0.0229519	9.16782	6.79485e-10
c1y_0070001	allergic_symptoms_within_3_hours_after_meal_1y	Experienced any adverse symptoms within 3 hours after drinking breastmilk, baby formula, or eating solids	allergy_and_immunology	food_allergy	chr6	32556368	HLA_DRB6_02:01	HLA-DRB6	A	P	0.176365	0.940881	71187	0.188477	0.0193436	21.7068	1.96426e-22
c1y_0071001	allergic_symptoms_rash_1y	Adverse symptoms experienced: Rash, hives, or itch	allergy_and_immunology	food_allergy	chr6	31356825	AA_B_45_31324602_T	HLA-B	A	P	0.289597	0.976565	71319	0.103025	0.0188236	7.35454	4.42038e-08
c1y_0071001	allergic_symptoms_rash_1y	Adverse symptoms experienced: Rash, hives, or itch	allergy_and_immunology	food_allergy	chr6	32535170	AA_DRB4_-29_32502947	HLA-DRB4	x	M	0.37142	0.971391	71319	-0.178392	0.0180348	22.3439	4.53002e-23
c1y_0072301	suspected_allergen_food_eggs_1y	Food that is suspected to have caused the symptoms: Eggs	allergy_and_immunology	food_allergy	chr6	32535068	AA_DRB4_6_32502845	HLA-DRB4	x	R	0.371433	0.980467	71319	-0.307798	0.0222629	42.7482	1.78567e-43
c1y_0072401	suspected_allergen_food_wheat_1y	Food that is suspected to have caused the symptoms: Wheat	allergy_and_immunology	food_allergy	chr6	32584366	AA_DRB1_9_32552143_E	HLA-DRB1	A	P	0.605635	0.98425	71319	-0.330236	0.04976	10.4934	3.2107e-11
c1y_0112201	food_allergy_1y	Immune system disorder diagnosed: Food allergy	allergy_and_immunology	food_allergy	chr6	32589657	AA_DRB1_-1_32557434_A	HLA-DRB1	A	P	0.824777	0.977383	71319	-0.2403	0.0277506	17.3235	4.74788e-18
c1y_0160001	isacc_modified_cumulative_eczema_1y	Has your child ever had a recurring itchy rash for at least 2 months?	allergy_and_immunology	eczema	chr6	31356202	AA_B_171_31323979	HLA-B	Y	H	0.195191	0.976983	70959	0.144852	0.0174057	16.0635	8.63973e-17
c1y_0160001	isacc_modified_cumulative_eczema_1y	Has your child ever had a recurring itchy rash for at least 2 months?	allergy_and_immunology	eczema	chr6	32584309	HLA_DRB1_08:03	HLA-DRB1	A	P	0.0838008	0.97612	70959	-0.163463	0.0259794	9.50396	3.13357e-10
c1y_0160101	isacc_modified_current_eczema_inside_elbow_1y	Has this itchy rash at any time affected any of the following places? / The folds of the elbows	allergy_and_immunology	eczema	chr6	31356202	AA_B_171_31323979	HLA-B	Y	H	0.195191	0.976983	71319	0.206192	0.0322923	9.7665	1.71199e-10
c1y_0160102	isacc_modified_current_eczema_outer_arms_1y	Has this itchy rash at any time affected any of the following places? / Outer arms	allergy_and_immunology	eczema	chr6	31356202	AA_B_171_31323979	HLA-B	Y	H	0.195191	0.976983	71319	0.182365	0.0328763	7.53666	2.9063e-08
c1y_0160103	isacc_modified_current_eczema_behind_knees_1y	Has this itchy rash at any time affected any of the following places? / Behind the knees	allergy_and_immunology	eczema	chr6	31356367	AA_B_116_31324144_Y	HLA-B	A	P	0.464605	0.954866	71319	0.163315	0.026041	9.44648	3.57701e-10
c1y_0160106	isacc_modified_current_eczema_in_front_of_ankles_1y	Has this itchy rash at any time affected any of the following places? / In front of the ankles	allergy_and_immunology	eczema	chr6	31356202	AA_B_171_31323979	HLA-B	Y	H	0.195191	0.976983	71319	0.199974	0.0321839	9.28547	5.18239e-10
c1y_0160108	isacc_modified_current_eczema_around_neck_ears_eyes_1y	Has this itchy rash at any time affected any of the following places? / Around the neck, ears, or eyes	allergy_and_immunology	eczema	chr6	31356202	AA_B_171_31323979	HLA-B	Y	H	0.195191	0.976983	71319	0.162679	0.0225353	12.2803	5.24445e-13
c1y_0160108	isacc_modified_current_eczema_around_neck_ears_eyes_1y	Has this itchy rash at any time affected any of the following places? / Around the neck, ears, or eyes	allergy_and_immunology	eczema	chr6	33085181	AA_DPB1_170_33052958_T	HLA-DPB1	A	P	0.42415	0.975242	71319	-0.105847	0.0186391	7.86741	1.35703e-08
c1y_0160109	isacc_modified_current_eczema_cheek_1y	Has this itchy rash at any time affected any of the following places? / Cheek	allergy_and_immunology	eczema	chr6	31356720	AA_B_80_31324497_I	HLA-B	A	P	0.226977	0.936416	71319	0.142216	0.0247832	8.01969	9.55675e-09
c1y_0170001_1_3	isacc_modified_cumulative_atopic_dermatitis_diagnosis_yes_or_uncertain_1y	Has your child ever had eczema?| Yes, but has not been diagnosed with atopic eczema	allergy_and_immunology	atopic_dermatitis	chr6	31356202	AA_B_171_31323979	HLA-B	Y	H	0.195191	0.976983	70924	0.125371	0.0180287	11.4496	3.5514e-12
c1y_0170001_1_3	isacc_modified_cumulative_atopic_dermatitis_diagnosis_yes_or_uncertain_1y	Has your child ever had eczema?| Yes, but has not been diagnosed with atopic eczema	allergy_and_immunology	atopic_dermatitis	chr6	32584309	HLA_DRB1_08:03:02	HLA-DRB1	A	P	0.0837077	0.977649	70924	-0.173147	0.0269343	9.88988	1.28861e-10
c1y_0170001_3	isacc_modified_cumulative_atopic_dermatitis_diagnosis_uncertain_1y	Has your child ever had eczema?| Yes or yes, but has not been diagnosed with atopic eczema	allergy_and_immunology	atopic_dermatitis	chr6	31503003	MICB_005:03	MICB	A	P	0.150943	0.952839	70924	0.136996	0.0225046	8.94039	1.14712e-09
c1y_0170001_3	isacc_modified_cumulative_atopic_dermatitis_diagnosis_uncertain_1y	Has your child ever had eczema?| Yes or yes, but has not been diagnosed with atopic eczema	allergy_and_immunology	atopic_dermatitis	chr6	32584309	HLA_DRB1_08:03:02	HLA-DRB1	A	P	0.0837077	0.977649	70924	-0.180522	0.0308318	8.32164	4.76826e-09
c1y_0180001	isacc_modified_current_dry_skin_1y	In the past 6 months, was your child's skin ever dry in general?	allergy_and_immunology	dry_skin	chr6	31503003	MICB_005:02	MICB	A	P	0.555066	0.872374	70819	-0.0844512	0.0130694	9.98506	1.035e-10
c1y_0180001	isacc_modified_current_dry_skin_1y	In the past 6 months, was your child's skin ever dry in general?	allergy_and_immunology	dry_skin	chr6	32584309	HLA_DRB1_08:03	HLA-DRB1	A	P	0.0838008	0.97612	70819	-0.149133	0.0239774	9.30275	4.98024e-10
c2hy_0040101	fever_count_2yh	Number of the following health-related events experienced at or after 2 years of age: Fever (over 38 degrees Celsius) : about ________ times	other	fever_episode	chr6	32663925	HLA_DQB1_03	HLA-DQB1	A	P	0.374726	0.984661	66116	0.0286974	0.00517325	7.53735	2.90168e-08
c2y_0060101	food_allergy_2y	Immune system disorder diagnosed after 1 year and 6 months of age: Food allergy	allergy_and_immunology	food_allergy	chr6	32535170	AA_DRB4_-29_32502947	HLA-DRB4	x	M	0.37142	0.971391	68351	-0.24215	0.0227672	25.6929	2.02815e-26
c2y_0062001	roseola_infantum_2y	Infectious disease diagnosed after 1 year and 6 months of age: Roseola infantum	infection	virus_infection	chr6	31409447	MICA_008:04	MICA	A	P	0.119797	0.811389	68351	-0.146969	0.0243087	8.82814	1.48546e-09
c2y_0062301	adenovirus_infection_2y	Infectious disease diagnosed after 1 year and 6 months of age: Adenovirus infection (e.g., pharyngoconjunctival fever)	infection	virus_infection	chr6	31271330	AA_C_97_31239107	HLA-C	R	W	0.32124	0.977597	68351	-0.150099	0.0275198	7.3081	4.91926e-08
c2y_0100001_3	food_allergy_egg_feeding_status_partial_avoidance_2y	Consumption status and reaction to specific foods: Eggs and/or egg ingredients| Partial avoidance	allergy_and_immunology	food_allergy	chr6	31355530	HLA_B_52:01:01	HLA-B	A	P	0.108319	0.974934	67753	0.254778	0.0336725	13.4159	3.83796e-14
c2y_0100001_3	food_allergy_egg_feeding_status_partial_avoidance_2y	Consumption status and reaction to specific foods: Eggs and/or egg ingredients| Partial avoidance	allergy_and_immunology	food_allergy	chr6	33081564	HLA_DPB1_09	HLA-DPB1	A	P	0.0928761	0.971246	67753	0.335931	0.035335	20.7073	1.962e-21
c2y_0100001_4	food_allergy_egg_feeding_status_complete_avoidance_2y	Consumption status and reaction to specific foods: Eggs and/or egg ingredients| Has eaten before, however, now complete avoidance	allergy_and_immunology	food_allergy	chr6	32535068	AA_DRB4_6_32502845	HLA-DRB4	x	R	0.371433	0.980467	67753	-0.400142	0.0570909	11.6193	2.4027e-12
c2y_0100102	food_allergy_egg_test_positive_2y	Abnormal blood or skin test results with eggs and/or egg ingredients	allergy_and_immunology	food_allergy	chr6	32548228	HLA_DRB7_99:99	HLA-DRB7	A	P	0.614163	0.995275	68351	0.246403	0.0218832	28.684	2.07014e-29
c2y_0100203	food_allergy_egg_symptoms_2y	Allergic symptoms after eating eggs or egg ingredients	allergy_and_immunology	food_allergy	chr6	32535068	AA_DRB4_6_32502845	HLA-DRB4	x	R	0.371433	0.980467	68351	-0.321739	0.0230685	43.4848	3.27491e-44
c2y_0100301	food_allergy_egg_symptoms_skin_2y	Symptoms experienced within 3 hours after eating eggs or egg ingredients: Hives and itchiness, swelling on the face or lips	allergy_and_immunology	food_allergy	chr6	32535068	AA_DRB4_6_32502845	HLA-DRB4	x	R	0.371433	0.980467	68351	-0.310075	0.0232409	39.8784	1.32312e-40
c2y_0100304	food_allergy_egg_symptoms_vomit_or_diarrhea_2y	Symptoms experienced within 3 hours after eating eggs or egg ingredients: Vomiting, diarrhea, stomachache	allergy_and_immunology	food_allergy	chr6	32535068	AA_DRB4_6_32502845	HLA-DRB4	x	R	0.371433	0.980467	68351	-0.382194	0.0561237	11.0101	9.77012e-12
c2y_0101102	food_allergy_wheat_test_positive_2y	Abnormal blood or skin test results with wheat (e.g., udon noodles, bread)	allergy_and_immunology	food_allergy	chr6	31271153	AA_C_156_31238930_W	HLA-C	A	P	0.117499	0.983942	68351	0.418902	0.0767809	7.31202	4.87506e-08
c2y_0101102	food_allergy_wheat_test_positive_2y	Abnormal blood or skin test results with wheat (e.g., udon noodles, bread)	allergy_and_immunology	food_allergy	chr6	32584360	AA_DRB1_11_32552137_P	HLA-DRB1	A	P	0.183811	0.987437	68351	0.455584	0.0647185	11.7145	1.92975e-12
c2y_0160001	isacc_modified_cumulative_eczema_2y	Has your child ever had an itchy recurring rash for at least 6 months?	allergy_and_immunology	eczema	chr6	31356202	AA_B_171_31323979	HLA-B	Y	H	0.195191	0.976983	68104	0.0989379	0.0179636	7.43943	3.63555e-08
c2y_0160001	isacc_modified_cumulative_eczema_2y	Has your child ever had an itchy recurring rash for at least 6 months?	allergy_and_immunology	eczema	chr6	32584309	HLA_DRB1_08:03	HLA-DRB1	A	P	0.0838008	0.97612	68104	-0.179029	0.0268121	10.6134	2.43557e-11
c2y_0170001	isacc_modified_current_eczema_2y	Has your child ever had an itchy rash at any time in the past 12 months?	allergy_and_immunology	eczema	chr6	31356202	AA_B_171_31323979	HLA-B	Y	H	0.195191	0.976983	68116	0.103319	0.0179737	8.04517	9.01218e-09
c2y_0170001	isacc_modified_current_eczema_2y	Has your child ever had an itchy rash at any time in the past 12 months?	allergy_and_immunology	eczema	chr6	32584309	HLA_DRB1_08:03	HLA-DRB1	A	P	0.0838008	0.97612	68116	-0.186938	0.026893	11.441	3.62243e-12
c2y_0170101	isacc_modified_current_eczema_common_locations_2y	Has this itchy rash at any time affected any of the following areas: the folds of the elbows, inner fold of the knees, in front of the ankles, under the buttocks, or around the neck, ears or eyes?	allergy_and_immunology	eczema	chr6	31356202	AA_B_171_31323979	HLA-B	Y	H	0.195191	0.976983	67626	0.122316	0.0199142	9.08923	8.14273e-10
c2y_0170101	isacc_modified_current_eczema_common_locations_2y	Has this itchy rash at any time affected any of the following areas: the folds of the elbows, inner fold of the knees, in front of the ankles, under the buttocks, or around the neck, ears or eyes?	allergy_and_immunology	eczema	chr6	32584222	AA_DRB1_57_32551999_D	HLA-DRB1	A	P	0.521969	0.94132	67626	0.0992294	0.0161606	9.08397	8.24195e-10
c2y_0190001	isacc_modified_current_dry_skin_2y	At sometime in the past 12 months, was your child's skin ever dry in general?	allergy_and_immunology	dry_skin	chr6	31503003	MICB_005:03	MICB	A	P	0.150943	0.952839	68102	0.0952826	0.0157594	8.82854	1.48409e-09
c2y_0190001	isacc_modified_current_dry_skin_2y	At sometime in the past 12 months, was your child's skin ever dry in general?	allergy_and_immunology	dry_skin	chr6	32584222	AA_DRB1_57_32551999_D	HLA-DRB1	A	P	0.521969	0.94132	68102	0.0862134	0.0113841	13.4386	3.6425e-14
c3y_0091101	food_allergy_3y	Immune system disorder diagnosed after age 2: Food allergy	allergy_and_immunology	food_allergy	chr6	32535068	AA_DRB4_6_32502845	HLA-DRB4	x	R	0.371433	0.980467	65376	-0.236586	0.024449	21.4217	3.78704e-22
c3y_0091201	atopic_dermatitis_3y	Immune system disorder diagnosed after age 2: Atopic dermatitis	allergy_and_immunology	atopic_dermatitis	chr6	31356259	AA_B_152_31324036	HLA-B	V	E	0.418032	0.985662	65376	0.121958	0.0220549	7.49386	3.2073e-08
c3y_0091201	atopic_dermatitis_3y	Immune system disorder diagnosed after age 2: Atopic dermatitis	allergy_and_immunology	atopic_dermatitis	chr6	32584222	AA_DRB1_57_32551999_S	HLA-DRB1	A	P	0.236398	0.970665	65376	-0.164407	0.0262661	9.41255	3.86768e-10
c3y_0110001_3	food_allergy_egg_feeding_status_partial_avoidance_3y	Consumption status and reaction to specific foods: Eggs and/or egg ingredients| Partial avoidance	allergy_and_immunology	food_allergy	chr6	32535068	AA_DRB4_6_32502845	HLA-DRB4	x	R	0.371433	0.980467	64819	-0.248633	0.0271207	19.3156	4.83504e-20
c3y_0110101	food_allergy_egg_test_positive_3y	Abnormal blood or skin test results with eggs and/or egg ingredients	allergy_and_immunology	food_allergy	chr6	32535068	AA_DRB4_6_32502845	HLA-DRB4	x	R	0.371433	0.980467	64853	-0.28972	0.0250518	30.207	6.20869e-31
c3y_0110201	food_allergy_egg_symptoms_3y	Allergic symptoms after eating eggs or egg ingredients	allergy_and_immunology	food_allergy	chr6	32535068	AA_DRB4_6_32502845	HLA-DRB4	x	R	0.371433	0.980467	64855	-0.301525	0.0271382	27.9537	1.1125e-28
c3y_0110301	food_allergy_egg_symptoms_skin_3y	Symptoms experienced within 3 hours after eating eggs or egg ingredients: Hives and itchiness, swelling on the face or lips	allergy_and_immunology	food_allergy	chr6	32535068	AA_DRB4_6_32502845	HLA-DRB4	x	R	0.371433	0.980467	64853	-0.325351	0.0276419	31.2552	5.55648e-32
c3y_0130001	isacc_current_wheezing_3y	Has your child had wheezing or whistling in the chest in the past 12 months?	allergy_and_immunology	wheezing	chr6	31270440	HLA_C_01	HLA-C	A	P	0.170451	0.980089	64930	-0.110316	0.0201885	7.33275	4.64783e-08
c3y_0140001	isacc_cumulative_asthma_diagnosis_3y	Has your child ever had asthma?	allergy_and_immunology	asthma	chr6	32665004	AA_DQB1_26_32632781_L	HLA-DQB1	A	P	0.40086	0.984384	65178	0.107621	0.0193207	7.59451	2.54384e-08
c3y_0170001	isacc_cumulative_eczema_3y	Has your child ever had an itchy recurring rash for at least 6 months?	allergy_and_immunology	eczema	chr6	31356259	AA_B_152_31324036	HLA-B	V	E	0.418032	0.985662	65225	0.0899176	0.0154409	8.23899	5.7678e-09
c3y_0170001	isacc_cumulative_eczema_3y	Has your child ever had an itchy recurring rash for at least 6 months?	allergy_and_immunology	eczema	chr6	32584222	AA_DRB1_57_32551999_D	HLA-DRB1	A	P	0.521969	0.94132	65225	0.123334	0.0153233	15.0777	8.3618e-16
c3y_0180001	isacc_current_eczema_3y	Has your child ever had an itchy rash at any time in the past 12 months?	allergy_and_immunology	eczema	chr6	31503003	MICB_005:03	MICB	A	P	0.150943	0.952839	65006	0.119046	0.0209663	7.8655	1.36301e-08
c3y_0180001	isacc_current_eczema_3y	Has your child ever had an itchy rash at any time in the past 12 months?	allergy_and_immunology	eczema	chr6	32584222	AA_DRB1_57_32551999_D	HLA-DRB1	A	P	0.521969	0.94132	65006	0.12409	0.0153786	15.1496	7.08598e-16
c3y_0180101	isacc_current_eczema_common_locations_3y	Has this itchy rash at any time affected any of the following areas: the folds of the elbows, inner fold of the knees, in front of the ankles, under the buttocks, or around the neck, ears or eyes?	allergy_and_immunology	eczema	chr6	31503003	MICB_005:03	MICB	A	P	0.150943	0.952839	64549	0.1637	0.022866	12.0904	8.12082e-13
c3y_0180101	isacc_current_eczema_common_locations_3y	Has this itchy rash at any time affected any of the following areas: the folds of the elbows, inner fold of the knees, in front of the ankles, under the buttocks, or around the neck, ears or eyes?	allergy_and_immunology	eczema	chr6	32584222	AA_DRB1_57_32551999_D	HLA-DRB1	A	P	0.521969	0.94132	64549	0.138525	0.0168789	15.6443	2.2683e-16
c3y_0190001	isacc_cumulative_atopic_dermatitis_diagnosis_3y	Has your child ever had eczema?	allergy_and_immunology	atopic_dermatitis	chr6	31356259	AA_B_152_31324036	HLA-B	V	E	0.418032	0.985662	65089	0.111886	0.0183431	8.9735	1.06292e-09
c3y_0190001	isacc_cumulative_atopic_dermatitis_diagnosis_3y	Has your child ever had eczema?	allergy_and_immunology	atopic_dermatitis	chr6	32584222	AA_DRB1_57_32551999_S	HLA-DRB1	A	P	0.236398	0.970665	65089	-0.129836	0.0217142	8.64955	2.24104e-09
c3y_0200001	isacc_current_dry_skin_3y	At sometime in the past 12 months, was your child's skin ever dry in general?	allergy_and_immunology	dry_skin	chr6	31270440	HLA_C_01	HLA-C	A	P	0.170451	0.980089	65141	-0.11364	0.0152553	13.0273	9.39074e-14
c3y_0200001	isacc_current_dry_skin_3y	At sometime in the past 12 months, was your child's skin ever dry in general?	allergy_and_immunology	dry_skin	chr6	32584309	HLA_DRB1_08:03	HLA-DRB1	A	P	0.0838008	0.97612	65141	-0.154177	0.0207213	12.9987	1.003e-13
c4y_0051001	asthma_4y	Immune system disorder: Bronchial asthma	allergy_and_immunology	asthma	chr6	32581703	AA_DRB1_140_32549480_T	HLA-DRB1	A	P	0.604973	0.98036	61862	-0.145853	0.0211016	11.3206	4.77969e-12
c4y_0051101	food_allergy_4y	Immune system disorder: Food allergy	allergy_and_immunology	food_allergy	chr6	32535068	AA_DRB4_6_32502845	HLA-DRB4	x	R	0.371433	0.980467	61862	-0.237229	0.0266301	18.2856	5.18084e-19
c4y_0051201	atopic_dermatitis_4y	Immune system disorder: Atopic dermatitis	allergy_and_immunology	atopic_dermatitis	chr6	32584222	AA_DRB1_57_32551999_S	HLA-DRB1	A	P	0.236398	0.970665	61862	-0.16889	0.0254607	10.484	3.28095e-11
c4y_0060201	hospitalization_days_4y	Being hospitalized: about ________ days in total	other	hospitalization	chr6	29942781	AA_A_9_29910558_S	HLA-A	A	P	0.371843	0.994931	60304	0.0187026	0.00323891	8.11207	7.72556e-09
c4y_0070001_3	food_allergy_egg_feeding_status_partial_avoidance_4y	Consumption status and reaction to specific foods: Eggs and/or egg ingredients| Currently trying to avoid eating some of them	allergy_and_immunology	food_allergy	chr6	32548228	HLA_DRB7_99	HLA-DRB7	A	P	0.613398	0.998135	61264	0.253725	0.030861	15.6969	2.00956e-16
c4y_0070101	food_allergy_egg_test_positive_4y	Abnormal blood or skin test results with eggs and/or egg ingredients	allergy_and_immunology	food_allergy	chr6	32548228	HLA_DRB7_99:99	HLA-DRB7	A	P	0.614163	0.995275	61299	0.287929	0.0283705	23.4747	3.35197e-24
c4y_0070201	food_allergy_egg_symptoms_4y	Allergic symptoms after eating eggs or egg ingredients	allergy_and_immunology	food_allergy	chr6	32535170	AA_DRB4_-29_32502947	HLA-DRB4	x	M	0.37142	0.971391	61296	-0.318334	0.0308719	24.2037	6.25605e-25
c4y_0070301	food_allergy_egg_symptoms_skin_4y	Symptoms experienced within 3 hours after eating eggs or egg ingredients: Hives, itchiness, swelling on the face or lips	allergy_and_immunology	food_allergy	chr6	32535170	AA_DRB4_-29_32502947	HLA-DRB4	x	M	0.37142	0.971391	61299	-0.340221	0.031705	26.137	7.29458e-27
c4y_0150001	isacc_cumulative_wheezing_4y	Has your child ever had wheezing or whistling in the chest at any time in the past?	allergy_and_immunology	wheezing	chr6	31271853	AA_C_6_31239630	HLA-C	R	K	0.174787	0.977651	61733	-0.107502	0.0171271	9.46121	3.45772e-10
c4y_0150001	isacc_cumulative_wheezing_4y	Has your child ever had wheezing or whistling in the chest at any time in the past?	allergy_and_immunology	wheezing	chr6	32584222	AA_DRB1_57_32551999_S	HLA-DRB1	A	P	0.236398	0.970665	61733	-0.0858143	0.0152614	7.72652	1.87707e-08
c4y_0160001	isacc_current_wheezing_4y	Has your child had wheezing or whistling in the chest in the past 12 months?	allergy_and_immunology	wheezing	chr6	31271853	AA_C_6_31239630	HLA-C	R	K	0.174787	0.977651	61726	-0.141612	0.0224398	9.55651	2.77645e-10
c4y_0160001	isacc_current_wheezing_4y	Has your child had wheezing or whistling in the chest in the past 12 months?	allergy_and_immunology	wheezing	chr6	32581703	AA_DRB1_140_32549480_T	HLA-DRB1	A	P	0.604973	0.98036	61726	-0.110405	0.0169319	10.1544	7.0081e-11
c4y_0160101	isacc_current_wheezing_count_4y	How many wheezing episodes has your child experienced in the past 12 months?| 1 = Not at all, 2 = 1-3 times, 3 = 4-12 times, 4 = 13 times or more	allergy_and_immunology	wheezing	chr6	31271853	AA_C_6_31239630	HLA-C	R	K	0.174787	0.977651	54725	-0.0300262	0.00488371	9.10599	7.83448e-10
c4y_0160101	isacc_current_wheezing_count_4y	How many wheezing episodes has your child experienced in the past 12 months?| 1 = Not at all, 2 = 1-3 times, 3 = 4-12 times, 4 = 13 times or more	allergy_and_immunology	wheezing	chr6	32581703	AA_DRB1_140_32549480_T	HLA-DRB1	A	P	0.604973	0.98036	54725	-0.0244801	0.00378695	9.99248	1.01747e-10
c4y_0160201	isacc_current_wheezing_sleep_disturbance_4y	In the past 12 months, how often, on average, has your child's sleep been disturbed due to wheezing or whistling?| 1 = Never woken due to wheezing or whistling, 2 = Less than one night a week, 3 = At least one night a week	allergy_and_immunology	wheezing	chr6	31271330	AA_C_97_31239107	HLA-C	R	W	0.32124	0.977597	54023	-0.0193826	0.00342999	7.79702	1.59581e-08
c4y_0160201	isacc_current_wheezing_sleep_disturbance_4y	In the past 12 months, how often, on average, has your child's sleep been disturbed due to wheezing or whistling?| 1 = Never woken due to wheezing or whistling, 2 = Less than one night a week, 3 = At least one night a week	allergy_and_immunology	wheezing	chr6	32581703	AA_DRB1_140_32549480_A	HLA-DRB1	A	P	0.394366	0.98425	54023	0.0202938	0.00327097	9.25988	5.49693e-10
c4y_0170001	isacc_cumulative_asthma_diagnosis_4y	Has your child ever had asthma?	allergy_and_immunology	asthma	chr6	32581703	AA_DRB1_140_32549480_T	HLA-DRB1	A	P	0.604973	0.98036	61648	-0.114877	0.0184842	9.28923	5.13771e-10
c4y_0190001	isacc_current_nighttime_dry_cough_4y	In the past 12 months, has your child ever had a dry cough at night, apart from a cough associated with a cold or chest infection?	allergy_and_immunology	wheezing	chr6	32581703	AA_DRB1_140_32549480_T	HLA-DRB1	A	P	0.604973	0.98036	61633	-0.132848	0.0212193	9.41654	3.8323e-10
c4y_0200001	isacc_cumulative_eczema_4y	Has your child ever had an itchy recurring rash for at least 6 months?	allergy_and_immunology	eczema	chr6	31270440	HLA_C_01:02:01	HLA-C	A	P	0.169116	0.883721	61531	-0.145165	0.0209206	11.403	3.95367e-12
c4y_0200001	isacc_cumulative_eczema_4y	Has your child ever had an itchy recurring rash for at least 6 months?	allergy_and_immunology	eczema	chr6	32584222	AA_DRB1_57_32551999_D	HLA-DRB1	A	P	0.521969	0.94132	61531	0.148005	0.015455	20.9984	1.00369e-21
c4y_0210001	isacc_current_eczema_4y	Has your child ever had an itchy rash at any time in the past 12 months?	allergy_and_immunology	eczema	chr6	29927846	HLA_K_99:99	HLA-K	A	P	0.368824	0.996157	61616	0.0907874	0.015937	7.91296	1.22191e-08
c4y_0210001	isacc_current_eczema_4y	Has your child ever had an itchy rash at any time in the past 12 months?	allergy_and_immunology	eczema	chr6	31270440	HLA_C_01:02:01	HLA-C	A	P	0.169116	0.883721	61616	-0.149166	0.021027	11.8851	1.30287e-12
c4y_0210001	isacc_current_eczema_4y	Has your child ever had an itchy rash at any time in the past 12 months?	allergy_and_immunology	eczema	chr6	32584222	AA_DRB1_57_32551999_S	HLA-DRB1	A	P	0.236398	0.970665	61616	-0.181268	0.0185375	21.8559	1.39348e-22
c4y_0210101	isacc_current_eczema_common_locations_4y	Has this itchy rash at any time affected any of the following areas: the folds of the elbows, inner fold of the knees, in front of the ankles, under the buttocks, or around the neck, ears or eyes?	allergy_and_immunology	eczema	chr6	31356202	AA_B_171_31323979	HLA-B	Y	H	0.195191	0.976983	61100	0.151229	0.0205451	12.7381	1.82768e-13
c4y_0210101	isacc_current_eczema_common_locations_4y	Has this itchy rash at any time affected any of the following areas: the folds of the elbows, inner fold of the knees, in front of the ankles, under the buttocks, or around the neck, ears or eyes?	allergy_and_immunology	eczema	chr6	32584222	AA_DRB1_57_32551999_S	HLA-DRB1	A	P	0.236398	0.970665	61100	-0.205805	0.0201032	23.8703	1.34803e-24
c4y_0210401	isacc_current_eczema_sleep_disturbance_4y	In the past 12 months, how often, on average, has your child been kept awake at night due to this itchy rash?| 1 = None in the last 12 months., 2 = Less than one night a week, 3 = At least one night a week	allergy_and_immunology	eczema	chr6	32584222	AA_DRB1_57_32551999_S	HLA-DRB1	A	P	0.236398	0.970665	61077	-0.0184848	0.0031706	8.25641	5.54102e-09
c4y_0220001	isacc_cumulative_atopic_dermatitis_diagnosis_4y	Has your child ever had atopic dermatitis?	allergy_and_immunology	atopic_dermatitis	chr6	31356367	AA_B_116_31324144_Y	HLA-B	A	P	0.464605	0.954866	61700	0.100871	0.0178345	7.8097	1.54989e-08
c4y_0220001	isacc_cumulative_atopic_dermatitis_diagnosis_4y	Has your child ever had atopic dermatitis?	allergy_and_immunology	atopic_dermatitis	chr6	32584222	AA_DRB1_57_32551999_S	HLA-DRB1	A	P	0.236398	0.970665	61700	-0.140369	0.0212975	10.3592	4.37321e-11
c4y_0230001	isacc_current_dry_skin_4y	At any time in the past 12 months, was your child's skin ever dry in general?	allergy_and_immunology	dry_skin	chr6	31270440	HLA_C_01:02:01	HLA-C	A	P	0.169116	0.883721	61689	-0.124501	0.0157604	14.5531	2.79834e-15
c4y_0230001	isacc_current_dry_skin_4y	At any time in the past 12 months, was your child's skin ever dry in general?	allergy_and_immunology	dry_skin	chr6	32584222	AA_DRB1_57_32551999_S	HLA-DRB1	A	P	0.236398	0.970665	61689	-0.106097	0.0139027	13.6343	2.32113e-14
c6m_0120001	isacc_modified_cumulative_eczema_6m	Has your child ever had a recurring itchy rash for at least 2 months?	allergy_and_immunology	eczema	chr6	31356202	AA_B_171_31323979	HLA-B	Y	H	0.195191	0.976983	73679	0.112769	0.0143032	14.4995	3.16592e-15
c6m_0120001	isacc_modified_cumulative_eczema_6m	Has your child ever had a recurring itchy rash for at least 2 months?	allergy_and_immunology	eczema	chr6	32584309	HLA_DRB1_08:03	HLA-DRB1	A	P	0.0838008	0.97612	73679	-0.185749	0.0209614	18.1026	7.89587e-19
c6m_0120101	isacc_modified_current_eczema_common_lication_6m	Has this itchy rash at any time affected any of the following areas: the folds of the elbows, inner fold of the knees, in front of the ankles, under the buttocks, or around the neck, ears or eyes?	allergy_and_immunology	eczema	chr6	31356202	AA_B_171_31323979	HLA-B	Y	H	0.195191	0.976983	73406	0.12972	0.015514	16.208	6.19441e-17
c6m_0120101	isacc_modified_current_eczema_common_lication_6m	Has this itchy rash at any time affected any of the following areas: the folds of the elbows, inner fold of the knees, in front of the ankles, under the buttocks, or around the neck, ears or eyes?	allergy_and_immunology	eczema	chr6	32584309	HLA_DRB1_08:03	HLA-DRB1	A	P	0.0838008	0.97612	73406	-0.213362	0.0231222	19.5578	2.76822e-20
c6m_0120201	isacc_modified_current_eczema_remission_history_6m	At any time during the 6 months after birth, had this rash healed completely?	allergy_and_immunology	eczema	chr6	33080918	AA_DPB1_87_33048695	HLA-DPB1	V	M	0.423457	0.974348	73369	-0.0718879	0.0131479	7.34091	4.56131e-08
c6m_0120301	isacc_modified_itchy_eczema_within_1_week_6m	In the past week, did your child have an itchy rash?	allergy_and_immunology	eczema	chr6	31356202	AA_B_171_31323979	HLA-B	Y	H	0.195191	0.976983	73310	0.125486	0.0177139	11.8538	1.40023e-12
c6m_0120301	isacc_modified_itchy_eczema_within_1_week_6m	In the past week, did your child have an itchy rash?	allergy_and_immunology	eczema	chr6	32584309	HLA_DRB1_08:03	HLA-DRB1	A	P	0.0838008	0.97612	73310	-0.221307	0.0268539	15.7681	1.70569e-16
c6m_0130001	isacc_modified_current_dry_skin_6m	During the 6 months after birth, was your child's skin ever dry in general?	allergy_and_immunology	dry_skin	chr6	31356202	AA_B_171_31323979	HLA-B	Y	H	0.195191	0.976983	73011	0.0969503	0.0151845	9.76549	1.71597e-10
egg_allergy_1hy	egg_allergy_1hy	Ongoing egg allergy at 1.5 years old	allergy_and_immunology	food_allergy	chr6	32535068	AA_DRB4_6_32502845	HLA-DRB4	x	R	0.371433	0.980467	70178	-0.277047	0.0267494	24.4106	3.88508e-25
egg_allergy_2y	egg_allergy_2y	Ongoing egg allergy at 2 years old	allergy_and_immunology	food_allergy	chr6	32535068	AA_DRB4_6_32502845	HLA-DRB4	x	R	0.371433	0.980467	68351	-0.314527	0.0283419	27.8899	1.28855e-28
egg_allergy_3y	egg_allergy_3y	Ongoing egg allergy at 3 years old	allergy_and_immunology	food_allergy	chr6	32535068	AA_DRB4_6_32502845	HLA-DRB4	x	R	0.371433	0.980467	64843	-0.320052	0.0322869	22.436	3.66438e-23
egg_allergy_4y	egg_allergy_4y	Ongoing egg allergy at 4 years old	allergy_and_immunology	food_allergy	chr6	32535170	AA_DRB4_-29_32502947	HLA-DRB4	x	M	0.37142	0.971391	61291	-0.387432	0.0369532	24.9919	1.01883e-25
egg_allergy_cum_4y	egg_allergy_cum_4y	History of egg allergy up to 4 years old	allergy_and_immunology	food_allergy	chr6	32535170	AA_DRB4_-29_32502947	HLA-DRB4	x	M	0.37142	0.971391	61849	-0.288312	0.0233478	34.3048	4.95678e-35
egg_allergy_score_until_4yo	allergy_score_egg_until_4yo	Cumulative egg allergy score up to 4 years old	allergy_and_immunology	food_allergy	chr6	32535170	AA_DRB4_-29_32502947	HLA-DRB4	x	M	0.37142	0.971391	61849	-0.0539108	0.00370286	47.2921	5.10387e-48
egg_allergy_score_until_4yo_positive	allergy_score_egg_until_4yo_positive	Egg allergy score positive up to 4 years old	allergy_and_immunology	food_allergy	chr6	32535170	AA_DRB4_-29_32502947	HLA-DRB4	x	M	0.37142	0.971391	61849	-0.234942	0.0174211	40.7236	1.88973e-41
food_allergy_cum_4y	food_allergy_cum_4y	Past medical history of food allergy up to 4 years old	allergy_and_immunology	food_allergy	chr6	32535170	AA_DRB4_-29_32502947	HLA-DRB4	x	M	0.37142	0.971391	61862	-0.185171	0.0179679	24.1775	6.64508e-25
food_allergy_cum_count_until_4yo	food_allergy_cum_count_until_4yo	Total number of causative food allergens up to 4 years old	allergy_and_immunology	food_allergy	chr6	32556368	HLA_DRB6_99	HLA-DRB6	A	P	0.752589	0.989626	61849	-0.034759	0.0036105	21.2119	6.13903e-22
food_allergy_egg_feeding_status_case_combined_1yh	food_allergy_egg_feeding_status_case_combined_1yh	Combined egg feeding status category at 1.5 years old	allergy_and_immunology	food_allergy	chr6	32556368	HLA_DRB6_02:01	HLA-DRB6	A	P	0.176365	0.940881	69461	0.293417	0.0220855	39.5513	2.80996e-40
food_allergy_egg_feeding_status_case_combined_2y	food_allergy_egg_feeding_status_case_combined_2y	Combined egg feeding status category at 2 years old	allergy_and_immunology	food_allergy	chr6	32556368	HLA_DRB6_02:01	HLA-DRB6	A	P	0.176365	0.940881	67753	0.29369	0.0240597	33.5433	2.8622e-34
food_allergy_egg_feeding_status_case_combined_3y	food_allergy_egg_feeding_status_case_combined_3y	Combined egg feeding status category at 3 years old	allergy_and_immunology	food_allergy	chr6	32535068	AA_DRB4_6_32502845	HLA-DRB4	x	R	0.371433	0.980467	64819	-0.259469	0.0243323	25.8219	1.50695e-26
food_allergy_egg_feeding_status_case_combined_4y	food_allergy_egg_feeding_status_case_combined_4y	Combined egg feeding status category at 4 years old	allergy_and_immunology	food_allergy	chr6	32548228	HLA_DRB7_99:99	HLA-DRB7	A	P	0.614163	0.995275	61264	0.264816	0.0283505	20.0195	9.56093e-21
food_allergy_score_cum_count_until_4yo	food_allergy_score_cum_count_until_4yo	Cumulative number of food-specific allergic symptom types and sensitization up to 4 years old	allergy_and_immunology	food_allergy	chr6	32535170	AA_DRB4_-29_32502947	HLA-DRB4	x	M	0.37142	0.971391	61849	-0.0478349	0.00399038	32.3842	4.12857e-33
food_allergy_wheat_feeding_status_case_combined_1yh	food_allergy_wheat_feeding_status_case_combined_1yh	Combined wheat feeding status category at 1.5 years old	allergy_and_immunology	food_allergy	chr6	32581703	AA_DRB1_140_32549480_T	HLA-DRB1	A	P	0.604973	0.98036	69297	-0.35092	0.0514339	11.049	8.93305e-12
ft1b_0080001	IgE_pat	Paternal IgE concentration during the perinatal period	biospecimen_measurement	IgE	chr6	32666561	AA_DQB1_-17_32634338_P	HLA-DQB1	A	P	0.182862	0.9925	40824	0.105056	0.00881277	32.0356	9.21298e-33
m0mb_0430001	triglyceride_maternal_birth	Maternal triglycerides concentration at birth	biospecimen_measurement	lipid_metabolism	chr6	32662143	AA_DQB1_130_32629920_Q	HLA-DQB1	A	P	0.0643144	0.979323	79449	0.0572057	0.00998534	7.99551	1.01039e-08
m1m_0040001_4	housework_maternal_grandmother_1m	Individual who does most of the house chores| Grandmother (mother's side)	childrearing	housework	chr6	32666606	AA_DQB1_-32_32634383	HLA-DQB1	M	x	0.0598667	0.962746	78115	0.122499	0.021914	7.64382	2.27081e-08
m1m_0170101	any_eczena_1m	Symptoms/incidents during the past month: Rash on face, head, neck or around ear	allergy_and_immunology	eczema	chr6	31356430	AA_B_95_31324207_W	HLA-B	A	P	0.378347	0.964719	78335	0.0759454	0.010974	11.3467	4.50091e-12
m1m_0170101	any_eczena_1m	Symptoms/incidents during the past month: Rash on face, head, neck or around ear	allergy_and_immunology	eczema	chr6	32584309	HLA_DRB1_04:05:01	HLA-DRB1	A	P	0.134208	0.953324	78335	0.126588	0.0155871	15.3361	4.61211e-16
mt1b_0020001	mite_IgE_class_early	Maternal mite-specific IgE class during early/mid pregnancy	biospecimen_measurement	allergen_specific_IgE	chr6	32589726	AA_DRB1_-24_32557503_F	HLA-DRB1	A	P	0.232746	0.992618	71680	-0.0626456	0.00502312	34.9712	1.06856e-35
mt1b_0020101	mite_IgE_early	Maternal mite-specific IgE concentration during early/mid pregnancy	biospecimen_measurement	allergen_specific_IgE	chr6	32589726	AA_DRB1_-24_32557503_F	HLA-DRB1	A	P	0.232746	0.992618	70976	-0.0623759	0.00511056	33.5358	2.91206e-34
mt1b_0030001	cedar_IgE_class_early	Maternal Japanese cedar-specific IgE class during early/mid pregnancy	biospecimen_measurement	allergen_specific_IgE	chr6	29730652	HLA_F_01:01:02	HLA-F	A	P	0.219003	0.994026	71664	0.034668	0.00533976	10.0733	8.44695e-11
mt1b_0030001	cedar_IgE_class_early	Maternal Japanese cedar-specific IgE class during early/mid pregnancy	biospecimen_measurement	allergen_specific_IgE	chr6	31355530	HLA_B_35	HLA-B	A	P	0.0797337	0.973968	71664	-0.0479061	0.00815179	8.37844	4.18369e-09
mt1b_0030001	cedar_IgE_class_early	Maternal Japanese cedar-specific IgE class during early/mid pregnancy	biospecimen_measurement	allergen_specific_IgE	chr6	32584192	AA_DRB1_67_32551969_L	HLA-DRB1	A	P	0.392968	0.963972	71664	-0.0403086	0.00451139	18.3896	4.07756e-19
mt1b_0030101	cedar_IgE_early	Maternal Japanese cedar-specific IgE concentration during early/mid pregnancy	biospecimen_measurement	allergen_specific_IgE	chr6	29730652	HLA_F_01:01:02	HLA-F	A	P	0.219003	0.994026	70960	0.0359117	0.00545429	10.3395	4.57615e-11
mt1b_0030101	cedar_IgE_early	Maternal Japanese cedar-specific IgE concentration during early/mid pregnancy	biospecimen_measurement	allergen_specific_IgE	chr6	31355530	HLA_B_35	HLA-B	A	P	0.0797337	0.973968	70960	-0.0489375	0.00832792	8.37728	4.19488e-09
mt1b_0030101	cedar_IgE_early	Maternal Japanese cedar-specific IgE concentration during early/mid pregnancy	biospecimen_measurement	allergen_specific_IgE	chr6	32584192	AA_DRB1_67_32551969_L	HLA-DRB1	A	P	0.392968	0.963972	70960	-0.0406806	0.00460698	17.9809	1.04496e-18
mt1b_0050001	multi_epithelium_IgE_class_early	Maternal animal epithelial-specific IgE class during early/mid pregnancy	biospecimen_measurement	allergen_specific_IgE	chr6	29943430	AA_A_145_29911207	HLA-A	R	H	0.241921	0.993736	71655	-0.0272525	0.0041697	10.1989	6.32557e-11
mt1b_0050101	multi_epithelium_IgE_early	Maternal animal epithelial-specific IgE concentration during early/mid pregnancy	biospecimen_measurement	allergen_specific_IgE	chr6	29943430	AA_A_145_29911207	HLA-A	R	H	0.241921	0.993736	70951	-0.0278157	0.00424717	10.2378	5.78362e-11
mt1b_0060001	moth_IgE_class_early	Maternal moth-specific IgE class during early/mid pregnancy	biospecimen_measurement	allergen_specific_IgE	chr6	31356750	AA_B_70_31324527_Q	HLA-B	A	P	0.222743	0.905661	71659	0.0894341	0.00453813	85.7286	1.8681e-86
mt1b_0060001	moth_IgE_class_early	Maternal moth-specific IgE class during early/mid pregnancy	biospecimen_measurement	allergen_specific_IgE	chr6	32584222	AA_DRB1_57_32551999_S	HLA-DRB1	A	P	0.236398	0.970665	71659	0.126504	0.00443768	178.015	9.66051e-179
mt1b_0060101	moth_IgE_early	Maternal moth-specific IgE concentration during early/mid pregnancy	biospecimen_measurement	allergen_specific_IgE	chr6	31356750	AA_B_70_31324527_Q	HLA-B	A	P	0.222743	0.905661	70955	0.0933317	0.00471291	86.5556	2.78227e-87
mt1b_0060101	moth_IgE_early	Maternal moth-specific IgE concentration during early/mid pregnancy	biospecimen_measurement	allergen_specific_IgE	chr6	32584222	AA_DRB1_57_32551999_S	HLA-DRB1	A	P	0.236398	0.970665	70955	0.132398	0.00461081	180.601	2.50611e-181
mt1b_0080001	IgE_early	Maternal IgE concentration during early/mid pregnancy	biospecimen_measurement	IgE	chr6	29943430	AA_A_145_29911207	HLA-A	R	H	0.241921	0.993736	71685	-0.0794222	0.0059427	40.012	9.72747e-41
mt1b_0100101	wbc_count_early	Maternal WBC during early/mid pregnancy	biospecimen_measurement	complete_count	chr6	31271273	AA_C_116_31239050_Y	HLA-C	A	P	0.430269	0.951649	71426	-0.037546	0.00523967	12.1114	7.73749e-13
mt1b_0200301	monocyte_percent_early	Maternal monocyte during early/mid pregnancy	biospecimen_measurement	complete_count	chr6	31270377	AA_C_219_31238154	HLA-C	W	R	0.379105	0.97821	71426	0.0315482	0.00536506	8.38775	4.09496e-09
mt1b_0200401	eosinophil_percent_early	Maternal eosinophil during early/mid pregnancy	biospecimen_measurement	complete_count	chr6	29943572	HLA_A_33:03:01	HLA-A	A	P	0.0765991	1	71426	0.0774399	0.00972067	14.7873	1.63192e-15
mt1b_0200401	eosinophil_percent_early	Maternal eosinophil during early/mid pregnancy	biospecimen_measurement	complete_count	chr6	31270440	HLA_C_14	HLA-C	A	P	0.13883	0.995445	71426	0.0631997	0.00749219	16.4814	3.30065e-17
mt1b_0200401	eosinophil_percent_early	Maternal eosinophil during early/mid pregnancy	biospecimen_measurement	complete_count	chr6	32584309	HLA_DRB1_13:02	HLA-DRB1	A	P	0.0649171	0.991527	71426	0.0856545	0.010547	15.3357	4.61636e-16
mt1b_0430001	triglyceride_early	Maternal triglycerides concentration during early/mid pregnancy	biospecimen_measurement	lipid_metabolism	chr6	32539257	HLA_DRB3_03:01	HLA-DRB3	A	P	0.0812233	0.941128	71648	0.0549022	0.00940085	8.28267	5.21591e-09
mt2b_0410001	total_colesterol_mid	Maternal total cholesterol concentration during late pregnancy	biospecimen_measurement	lipid_metabolism	chr6	29943572	HLA_A_26	HLA-A	A	P	0.118611	0.995249	78277	-0.0441334	0.00758112	8.23416	5.8323e-09
mt2b_0410001	total_colesterol_mid	Maternal total cholesterol concentration during late pregnancy	biospecimen_measurement	lipid_metabolism	chr6	32664911	AA_DQB1_57_32632688_V	HLA-DQB1	A	P	0.125951	0.984829	78277	0.0510039	0.00737085	11.3442	4.52689e-12
mt2b_0420001	free_colesterol_mid	Maternal free-cholesterol concentration during late pregnancy	biospecimen_measurement	lipid_metabolism	chr6	29943572	HLA_A_26	HLA-A	A	P	0.118611	0.995249	78277	-0.0446149	0.0075511	8.4616	3.45462e-09
mt2b_0420001	free_colesterol_mid	Maternal free-cholesterol concentration during late pregnancy	biospecimen_measurement	lipid_metabolism	chr6	32664911	AA_DQB1_57_32632688_V	HLA-DQB1	A	P	0.125951	0.984829	78277	0.045182	0.00734167	9.12226	7.5464e-10
mt2b_0430001	triglyceride_mid	Maternal triglycerides concentration during late pregnancy	biospecimen_measurement	lipid_metabolism	chr6	32539257	HLA_DRB3_03	HLA-DRB3	A	P	0.0815428	0.945863	78277	0.0535959	0.00892504	8.71853	1.91192e-09
mt2b_0480001	phospholipid_mid	Maternal phospholipids concentration during late pregnancy	biospecimen_measurement	phospholipid	chr6	32664911	AA_DQB1_57_32632688_D	HLA-DQB1	A	P	0.75195	0.980021	78277	-0.0319633	0.00566522	7.77452	1.68066e-08
nuts_allergy_score_until_4yo_positive	allergy_score_nuts_until_4yo_positive	Nut allergy score positive up to 4 years old	allergy_and_immunology	food_allergy	chr6	32637621	HLA_DQA1_01:02:01	HLA-DQA1	A	P	0.136504	0.976683	61845	0.320757	0.0526689	8.94745	1.12863e-09
participant_reported_food_allergy_cum_4y	participant_reported_food_allergy_cum_4y	History of participant-reported food allergy up to 4 years old	allergy_and_immunology	food_allergy	chr6	32556368	HLA_DRB6_99:99	HLA-DRB6	A	P	0.753055	0.979026	61849	-0.238145	0.0230119	24.3729	4.23741e-25
peanuts_allergy_score_4yo_positive	allergy_score_peanuts_4yo_positive	Peanut allergy score positive at 4 years old	allergy_and_immunology	food_allergy	chr6	32523815	HLA_DRB5_01:01:01	HLA-DRB5	A	P	0.0748138	0.962894	61143	0.646534	0.0917598	11.7347	1.84204e-12
ucbb_0080001b		Umbilical cord blood IgE concentration			chr6	29943292	AA_A_99_29911069_Y	HLA-A	A	P	0.594914	0.959173	79712	-0.26029	0.0443812	8.34727	4.495e-09
ucbb_0080001b		Umbilical cord blood IgE concentration			chr6	32662032	AA_DQB1_167_32629809_H	HLA-DQB1	A	P	0.295225	0.977838	79712	0.416739	0.0453287	19.4208	3.7949e-20
ucbb_0410001	total_colesterol_cordblood_birth	Umbilical cord blood total cholesterol concentration	biospecimen_measurement	lipid_metabolism	chr6	29943572	HLA_A_33:03:01	HLA-A	A	P	0.0765991	1	79705	0.0541244	0.00841842	9.89209	1.28206e-10
ucbb_0410001	total_colesterol_cordblood_birth	Umbilical cord blood total cholesterol concentration	biospecimen_measurement	lipid_metabolism	chr6	31357109	AA_B_-8_31324886_L	HLA-B	A	P	0.489378	0.97408	79705	-0.0409402	0.00449188	19.1013	7.91954e-20
ucbb_0410001	total_colesterol_cordblood_birth	Umbilical cord blood total cholesterol concentration	biospecimen_measurement	lipid_metabolism	chr6	32663925	HLA_DQB1_06:04	HLA-DQB1	A	P	0.0596817	0.962516	79705	0.0746311	0.00946449	14.5036	3.13617e-15
ucbb_0420001	free_colesterol_cordblood_birth	Umbilical cord blood free-cholesterol concentration	biospecimen_measurement	lipid_metabolism	chr6	29943463	AA_A_156_29911240_Q	HLA-A	A	P	0.465141	0.991925	79705	-0.0252394	0.00450099	7.68772	2.05249e-08
ucbb_0420001	free_colesterol_cordblood_birth	Umbilical cord blood free-cholesterol concentration	biospecimen_measurement	lipid_metabolism	chr6	31357109	AA_B_-8_31324886_V	HLA-B	A	P	0.509301	0.977749	79705	0.039472	0.00448687	17.8531	1.40249e-18
ucbb_0420001	free_colesterol_cordblood_birth	Umbilical cord blood free-cholesterol concentration	biospecimen_measurement	lipid_metabolism	chr6	32584222	AA_DRB1_57_32551999_S	HLA-DRB1	A	P	0.236398	0.970665	79705	-0.0378881	0.00527968	12.1446	7.16803e-13
ucbb_0430001	triglyceride_cordblood_birth	Umbilical cord blood triglycerides concentration	biospecimen_measurement	lipid_metabolism	chr6	29730652	HLA_F_01:01:02	HLA-F	A	P	0.219003	0.994026	79705	0.0496682	0.00521884	20.7494	1.78074e-21
ucbb_0430001	triglyceride_cordblood_birth	Umbilical cord blood triglycerides concentration	biospecimen_measurement	lipid_metabolism	chr6	32584309	AA_DRB1_28_32552086_D	HLA-DRB1	A	P	0.698605	0.956656	79705	0.0477851	0.00471048	23.455	3.50752e-24
ucbb_0480001	phospholipid_cordblood_birth	Umbilical cord blood phospholipids concentration	biospecimen_measurement	phospholipid	chr6	29943572	HLA_A_33:03:01	HLA-A	A	P	0.0765991	1	79705	0.060834	0.00844617	12.2285	5.90881e-13
ucbb_0480001	phospholipid_cordblood_birth	Umbilical cord blood phospholipids concentration	biospecimen_measurement	phospholipid	chr6	31357109	AA_B_-8_31324886_L	HLA-B	A	P	0.489378	0.97408	79705	-0.0372335	0.00450668	15.8433	1.4345e-16
ucbb_0480001	phospholipid_cordblood_birth	Umbilical cord blood phospholipids concentration	biospecimen_measurement	phospholipid	chr6	32663925	HLA_DQB1_06:04	HLA-DQB1	A	P	0.0596817	0.962516	79705	0.079543	0.00949569	16.2643	5.44127e-17
wheat_allergy_score_until_4yo_positive	allergy_score_wheat_until_4yo_positive	Wheat allergy score positive up to 4 years old	allergy_and_immunology	food_allergy	chr6	31271153	AA_C_156_31238930_W	HLA-C	A	P	0.117499	0.983942	61843	0.357545	0.0555985	9.89657	1.26891e-10
wheat_allergy_score_until_4yo_positive	allergy_score_wheat_until_4yo_positive	Wheat allergy score positive up to 4 years old	allergy_and_immunology	food_allergy	chr6	32584366	AA_DRB1_9_32552143_W	HLA-DRB1	A	P	0.243934	0.98506	61843	0.339977	0.0431599	14.475	3.34965e-15

### Sheet: Supplementary_Table_5
Trait_ID	Short_name	Description	Category	Sub_category	Chr	Pos	RS_ID_dbSNP151	Ref	Alt	Locus_Start	Locus_End	Var_Loc_refGene	Gene_refGene	GeneDetail_refGene	ExonicFunc_refGene	AF	R2	Genotyped	AF_TOMMO	AF_BBJ	N_Samples	BETA	SE	LOG10P	P	Variant_ID	novel	unique_in_dynamic_or_static
bmi_dynamic	BMI_dynamic	Dynamic BMI 0-4 years old	anthropometry_measures	BMI	chr1	65435436	rs9436743	T	C	64935436	65935436	UTR3	LEPROT	ENST00000371065:c.*3517T>C;ENST00000613538:c.*3517T>C	.	0.142112	0.95825	0	0.135186	0.136655	79743	NA	NA	21.4058	3.92861e-22	1:65435436:T:C	0	0
bmi_dynamic	BMI_dynamic	Dynamic BMI 0-4 years old	anthropometry_measures	BMI	chr1	118313189	rs12738523	A	T	117813189	118813189	intergenic	SPAG17;TBX15	dist=127961;dist=569857	.	0.511329	0.975618	0	0.521381	0.511786	79743	NA	NA	25.4246	3.76166e-26	1:118313189:A:T	0	0
bmi_dynamic	BMI_dynamic	Dynamic BMI 0-4 years old	anthropometry_measures	BMI	chr1	156469208	rs1109751	T	C	155969208	156969208	intronic	MEF2D	.	.	0.288074	0.924722	0	0.280317	0.2889	79743	NA	NA	7.44596	3.58126e-08	1:156469208:T:C	0	1
bmi_dynamic	BMI_dynamic	Dynamic BMI 0-4 years old	anthropometry_measures	BMI	chr1	163164044	rs148501257	T	G	162664044	163664044	intronic	RGS5	.	.	0.0108873	0.706045	0	0.0224786	0.0191705	79743	NA	NA	9.42305	3.77532e-10	1:163164044:T:G	1	0
bmi_dynamic	BMI_dynamic	Dynamic BMI 0-4 years old	anthropometry_measures	BMI	chr1	177886382	rs516636	C	A	177386382	178386382	intergenic	BRINP2;SEC16B	dist=603960;dist=42406	.	0.22054	0.99992	1	0.219536	0.217328	79743	NA	NA	13.6463	2.25802e-14	1:177886382:C:A	0	0
bmi_dynamic	BMI_dynamic	Dynamic BMI 0-4 years old	anthropometry_measures	BMI	chr1	200127963	rs10753867	G	A	199627963	200627963	intronic	NR5A2	.	.	0.34162	0.951906	0	0.325215	0.319484	79743	NA	NA	14.4808	3.30559e-15	1:200127963:G:A	0	0
bmi_dynamic	BMI_dynamic	Dynamic BMI 0-4 years old	anthropometry_measures	BMI	chr1	202218991	rs721559	T	C	201718991	202718991	intronic	LGR6	.	.	0.257566	0.983894	0	0.264194	0.258765	79743	NA	NA	8.66248	2.17532e-09	1:202218991:T:C	1	1
bmi_dynamic	BMI_dynamic	Dynamic BMI 0-4 years old	anthropometry_measures	BMI	chr1	214525816	rs6662947	A	T	214025816	215025816	intronic	PTPN14	.	.	0.232557	0.967413	0	0.229526	0.233776	79743	NA	NA	14.2234	5.97923e-15	1:214525816:A:T	1	0
bmi_dynamic	BMI_dynamic	Dynamic BMI 0-4 years old	anthropometry_measures	BMI	chr2	635857	rs6746275	C	A	135857	1135857	intergenic	ALKAL2;TMEM18	dist=347006;dist=28020	.	0.903235	1	1	0.905528	0.898366	79743	NA	NA	23.4601	3.46656e-24	2:635857:C:A	0	0
bmi_dynamic	BMI_dynamic	Dynamic BMI 0-4 years old	anthropometry_measures	BMI	chr2	24914047	rs10203482	T	C	24414047	25414047	intronic	ADCY3	.	.	0.469655	0.975088	0	0.481013	0.470237	79743	NA	NA	38.7164	1.9214e-39	2:24914047:T:C	0	0
bmi_dynamic	BMI_dynamic	Dynamic BMI 0-4 years old	anthropometry_measures	BMI	chr2	42299714	rs11124872	A	G	41799714	42799714	intronic	EML4	.	.	0.581206	0.968774	0	0.590059	0.588169	79743	NA	NA	7.90827	1.23517e-08	2:42299714:A:G	0	1
bmi_dynamic	BMI_dynamic	Dynamic BMI 0-4 years old	anthropometry_measures	BMI	chr2	53941744	rs1404994	A	G	53441744	54441744	intronic	PSME4	.	.	0.0131672	0.939447	0	0.0107597	0.0113755	79743	NA	NA	9.1214	7.56138e-10	2:53941744:A:G	0	0
bmi_dynamic	BMI_dynamic	Dynamic BMI 0-4 years old	anthropometry_measures	BMI	chr2	108761685	rs12473546	G	C	108261685	109261685	intronic	RANBP2	.	.	0.774826	0.859477	0	0.759916	NA	79743	NA	NA	11.7658	1.71472e-12	2:108761685:G:C	1	0
bmi_dynamic	BMI_dynamic	Dynamic BMI 0-4 years old	anthropometry_measures	BMI	chr2	157290134	rs199771043	C	CAT	156790134	157790134	intronic	GALNT5	.	.	0.21186	0.947116	0	0.213204	0.212964	79743	NA	NA	8.71724	1.9176e-09	2:157290135:C:CAT	0	0
bmi_dynamic	BMI_dynamic	Dynamic BMI 0-4 years old	anthropometry_measures	BMI	chr2	160053704	rs7563607	C	G	159553704	160553704	intronic	PLA2R1	.	.	0.394398	0.989175	0	0.405269	0.396875	79743	NA	NA	9.8798	1.31887e-10	2:160053704:C:G	1	0
bmi_dynamic	BMI_dynamic	Dynamic BMI 0-4 years old	anthropometry_measures	BMI	chr2	162193129	rs3788974	T	C	161693129	162693129	intronic	FAP	.	.	0.227987	0.890405	0	0.242844	0.23344	79743	NA	NA	18.8108	1.54586e-19	2:162193129:T:C	1	0
bmi_dynamic	BMI_dynamic	Dynamic BMI 0-4 years old	anthropometry_measures	BMI	chr2	175461063	rs2437898	A	C	174961063	175961063	intergenic	ATP5MC3;LNPK	dist=279353;dist=462819	.	0.636712	0.970204	0	0.635145	0.646203	79743	NA	NA	8.60006	2.51151e-09	2:175461063:A:C	1	0
bmi_dynamic	BMI_dynamic	Dynamic BMI 0-4 years old	anthropometry_measures	BMI	chr2	182088800	rs1196151	C	A	181588800	182588800	intronic	PPP1R1C	.	.	0.601687	0.939412	0	0.604504	0.609839	79743	NA	NA	7.38726	4.09957e-08	2:182088800:C:A	1	1
bmi_dynamic	BMI_dynamic	Dynamic BMI 0-4 years old	anthropometry_measures	BMI	chr2	217477345	rs1963252	G	A	216977345	217977345	intergenic	TNP1;TNS1	dist=617281;dist=322243	.	0.696623	0.918449	0	0.700074	0.698605	79743	NA	NA	7.74074	1.81662e-08	2:217477345:G:A	0	1
bmi_dynamic	BMI_dynamic	Dynamic BMI 0-4 years old	anthropometry_measures	BMI	chr2	229139105	rs1283828201	A	AAG	228639105	229639105	intronic	PID1	.	.	0.00337883	0.340426	0	0.00426474	NA	79743	NA	NA	7.31113	4.88511e-08	2:229139106:A:AAG	1	1
bmi_dynamic	BMI_dynamic	Dynamic BMI 0-4 years old	anthropometry_measures	BMI	chr3	36918552	rs1246041109	AAGGAAGGAAGGT	A	36418552	37418552	intronic	TRANK1	.	.	0.138185	0.592686	0	0.119434	NA	79743	NA	NA	7.51071	3.08527e-08	3:36918553:AAGGAAGGAA:A	1	1
bmi_dynamic	BMI_dynamic	Dynamic BMI 0-4 years old	anthropometry_measures	BMI	chr3	64672673	rs113313604	ACT	A	64172673	65172673	intronic	ADAMTS9	.	.	0.329846	0.746456	0	0.34635	0.34175	79743	NA	NA	7.31406	4.85226e-08	3:64672673:ACT:A	0	1
bmi_dynamic	BMI_dynamic	Dynamic BMI 0-4 years old	anthropometry_measures	BMI	chr3	129601458	rs1108584	G	A	129101458	130101458	intronic	PLXND1	.	.	0.616239	0.941709	0	0.61599	0.618119	79743	NA	NA	9.6374	2.3046e-10	3:129601458:G:A	1	0
bmi_dynamic	BMI_dynamic	Dynamic BMI 0-4 years old	anthropometry_measures	BMI	chr3	134270226	rs6780295	G	A	133770226	134770226	intergenic	RYK;AMOTL2	dist=19367;dist=85121	.	0.530214	0.99794	1	0.537266	0.530322	79743	NA	NA	9.74739	1.78898e-10	3:134270226:G:A	1	0
bmi_dynamic	BMI_dynamic	Dynamic BMI 0-4 years old	anthropometry_measures	BMI	chr3	157077736	rs9854955	A	G	156577736	157577736	intergenic	LEKR1;CCNL1	dist=31607;dist=68772	.	0.590275	0.951999	0	0.592621	0.593876	79743	NA	NA	18.3656	4.30933e-19	3:157077736:A:G	0	0
bmi_dynamic	BMI_dynamic	Dynamic BMI 0-4 years old	anthropometry_measures	BMI	chr3	169550825	.	T	<DEL>	169050825	170050825	intronic	MECOM	.	.	0.603796	0.884081	0	NA	NA	79743	NA	NA	8.16365	6.86048e-09	HGSV_54202	1	0
bmi_dynamic	BMI_dynamic	Dynamic BMI 0-4 years old	anthropometry_measures	BMI	chr3	172340802	rs74546523	G	A	171840802	172840802	intronic	FNDC3B	.	.	0.496174	0.835848	0	0.513103	0.518126	79743	NA	NA	13.8911	1.28491e-14	3:172340802:G:A	1	0
bmi_dynamic	BMI_dynamic	Dynamic BMI 0-4 years old	anthropometry_measures	BMI	chr4	17862990	rs137867485	T	TATAAC	17362990	18362990	intronic	LCORL	.	.	0.257933	0.978671	0	0.248499	0.260891	79743	NA	NA	19.9144	1.21777e-20	4:17862990:T:TATAAC	0	0
bmi_dynamic	BMI_dynamic	Dynamic BMI 0-4 years old	anthropometry_measures	BMI	chr4	30741539	rs1032175	A	G	30241539	31241539	intronic	PCDH7	.	.	0.380584	0.934767	0	0.390916	0.384716	79743	NA	NA	12.3682	4.28379e-13	4:30741539:A:G	0	0
bmi_dynamic	BMI_dynamic	Dynamic BMI 0-4 years old	anthropometry_measures	BMI	chr4	53437699	rs142843702	T	TTTTA	52937699	53937699	intronic	ENSG00000282278;FIP1L1	.	.	0.159311	0.978378	0	0.152582	0.16336	79743	NA	NA	11.4645	3.43142e-12	4:53437699:T:TTTTA	1	0
bmi_dynamic	BMI_dynamic	Dynamic BMI 0-4 years old	anthropometry_measures	BMI	chr4	56972833	rs2412772	T	C	56472833	57472833	intronic	NOA1	.	.	0.470114	0.953622	0	0.47234	0.472885	79743	NA	NA	8.09786	7.98251e-09	4:56972833:T:C	0	0
bmi_dynamic	BMI_dynamic	Dynamic BMI 0-4 years old	anthropometry_measures	BMI	chr4	144557774	rs150448274	TATA	T	144057774	145057774	intronic	ENSG00000285713	.	.	0.23596	0.836723	0	0.242089	0.23482	79743	NA	NA	10.2539	5.57256e-11	4:144557774:TATA:T	0	0
bmi_dynamic	BMI_dynamic	Dynamic BMI 0-4 years old	anthropometry_measures	BMI	chr5	32795031	rs2134158	C	A	32295031	33295031	intergenic	NPR3;TARS1	dist=3307;dist=645665	.	0.24541	0.965726	0	0.247836	0.245226	79743	NA	NA	10.5604	2.75198e-11	5:32795031:C:A	0	0
bmi_dynamic	BMI_dynamic	Dynamic BMI 0-4 years old	anthropometry_measures	BMI	chr5	42718990	rs6183	C	A	42218990	43218990	exonic	GHR	.	nonsynonymous SNV	0.0130323	0.967359	1	0.0138301	0.0126809	79743	NA	NA	9.24052	5.74755e-10	5:42718990:C:A	1	0
bmi_dynamic	BMI_dynamic	Dynamic BMI 0-4 years old	anthropometry_measures	BMI	chr5	44356245	rs1550937	T	A	43856245	44856245	intronic	FGF10	.	.	0.649545	0.939875	0	0.652131	0.655341	79743	NA	NA	11.3873	4.09938e-12	5:44356245:T:A	1	0
bmi_dynamic	BMI_dynamic	Dynamic BMI 0-4 years old	anthropometry_measures	BMI	chr5	56513311	rs256903	C	A	56013311	57013311	intergenic	ANKRD55;MAP3K1	dist=279981;dist=302238	.	0.465315	0.97922	0	0.460885	0.462479	79743	NA	NA	10.2249	5.95806e-11	5:56513311:C:A	1	0
bmi_dynamic	BMI_dynamic	Dynamic BMI 0-4 years old	anthropometry_measures	BMI	chr5	64651092	rs10074802	A	G	64151092	65151092	intergenic	RGS7BP;SHISAL2B	dist=38773;dist=39350	.	0.279098	0.988993	1	0.275975	0.279241	79743	NA	NA	16.9241	1.19103e-17	5:64651092:A:G	0	0
bmi_dynamic	BMI_dynamic	Dynamic BMI 0-4 years old	anthropometry_measures	BMI	chr5	96283137	rs557141575	A	AAAAAAAAAG	95783137	96783137	intronic	CAST	.	.	0.19384	0.95691	0	0.189253	0.192377	79743	NA	NA	17.3693	4.27261e-18	5:96283137:A:AAAAAAAAAG	0	0
bmi_dynamic	BMI_dynamic	Dynamic BMI 0-4 years old	anthropometry_measures	BMI	chr5	151728918	rs773454368	C	CT	151228918	152228918	intergenic	SPARC;ATOX1	dist=41950;dist=13398	.	0.645294	0.899582	0	0.643061	0.647061	79743	NA	NA	7.32279	4.7557e-08	5:151728919:C:CT	1	0
bmi_dynamic	BMI_dynamic	Dynamic BMI 0-4 years old	anthropometry_measures	BMI	chr5	161836135	rs760748266	AAGAAGAAGAAGAAGAAGAAGAAGAAGAAGAAGAAGG	A	161336135	162336135	intergenic	GABRA6;GABRA1	dist=133544;dist=10892	.	0.206568	0.899213	0	0.20555	0.220349	79743	NA	NA	7.67687	2.10439e-08	5:161836135:AAGAAGAAGA:A	1	1
bmi_dynamic	BMI_dynamic	Dynamic BMI 0-4 years old	anthropometry_measures	BMI	chr5	167454172	rs1030669	T	C	166954172	167954172	intronic	TENM2	.	.	0.604393	0.97179	1	0.607172	0.605848	79743	NA	NA	8.77689	1.67153e-09	5:167454172:T:C	1	1
bmi_dynamic	BMI_dynamic	Dynamic BMI 0-4 years old	anthropometry_measures	BMI	chr5	168847952	rs4868016	T	C	168347952	169347952	intronic	SLIT3	.	.	0.558616	0.858283	0	0.538185	0.541772	79743	NA	NA	8.61328	2.43622e-09	5:168847952:T:C	1	1
bmi_dynamic	BMI_dynamic	Dynamic BMI 0-4 years old	anthropometry_measures	BMI	chr6	20675064	rs1012635	A	G	20175064	21175064	intronic	CDKAL1	.	.	0.380394	0.961124	0	0.3759	0.36521	79743	NA	NA	11.0168	9.62047e-12	6:20675064:A:G	0	0
bmi_dynamic	BMI_dynamic	Dynamic BMI 0-4 years old	anthropometry_measures	BMI	chr6	31363723	rs4959062	C	G	30863723	31863723	intronic	HLA-B	.	.	0.799573	0.993804	0	0.816258	0.798784	79743	NA	NA	12.102	7.90722e-13	6:31363723:C:G	0	0
bmi_dynamic	BMI_dynamic	Dynamic BMI 0-4 years old	anthropometry_measures	BMI	chr6	33816817	rs57987298	C	CT	33316817	34316817	intergenic	MLN;GRM4	dist=12814;dist=201826	.	0.88598	0.878522	0	0.910838	0.903886	79743	NA	NA	7.84837	1.41785e-08	6:33816817:C:CT	0	1
bmi_dynamic	BMI_dynamic	Dynamic BMI 0-4 years old	anthropometry_measures	BMI	chr6	39071364	rs9394574	A	G	38571364	39571364	intronic	GLP1R	.	.	0.181847	0.989456	0	0.183072	0.177794	79743	NA	NA	21.7902	1.62117e-22	6:39071364:A:G	0	0
bmi_dynamic	BMI_dynamic	Dynamic BMI 0-4 years old	anthropometry_measures	BMI	chr6	50821976	rs148760475	T	TG	50321976	51321976	intronic	TFAP2B	.	.	0.355227	0.956755	0	0.322787	NA	79743	NA	NA	8.19959	6.31557e-09	6:50821976:T:TG	0	0
bmi_dynamic	BMI_dynamic	Dynamic BMI 0-4 years old	anthropometry_measures	BMI	chr6	53667129	rs2478348	A	G	53167129	54167129	intergenic	KLHL31;LRRC1	dist=1373;dist=127368	.	0.700883	0.930187	0	0.71149	0.704162	79743	NA	NA	17.669	2.14288e-18	6:53667129:A:G	0	0
bmi_dynamic	BMI_dynamic	Dynamic BMI 0-4 years old	anthropometry_measures	BMI	chr6	55270715	rs7452651	G	A	54770715	55770715	intronic	HCRTR2	.	.	0.12164	0.936595	0	0.112099	0.117597	79743	NA	NA	7.52916	2.95689e-08	6:55270715:G:A	0	1
bmi_dynamic	BMI_dynamic	Dynamic BMI 0-4 years old	anthropometry_measures	BMI	chr6	100670560	rs9377140	C	A	100170560	101170560	intronic	ASCC3	.	.	0.338946	0.956205	0	0.339403	NA	79743	NA	NA	9.38448	4.12587e-10	6:100670560:C:A	0	0
bmi_dynamic	BMI_dynamic	Dynamic BMI 0-4 years old	anthropometry_measures	BMI	chr6	104942907	rs140791	C	CAATT	104442907	105442907	intronic	LIN28B	.	.	0.707414	0.938215	0	0.708033	0.716806	79743	NA	NA	10.5948	2.54193e-11	6:104942907:C:CAATT	0	0
bmi_dynamic	BMI_dynamic	Dynamic BMI 0-4 years old	anthropometry_measures	BMI	chr6	108672958	rs3800227	A	G	108172958	109172958	intronic	FOXO3	.	.	0.771089	0.936625	0	0.798856	0.793861	79743	NA	NA	8.13906	7.26002e-09	6:108672958:A:G	0	1
bmi_dynamic	BMI_dynamic	Dynamic BMI 0-4 years old	anthropometry_measures	BMI	chr6	117158073	rs147247917	T	TGTTAGTCACTGAGGGCACAA	116658073	117658073	intergenic	RFX6;VGLL2	dist=225912;dist=107485	.	0.722458	0.951224	0	0.71443	0.721319	79743	NA	NA	10.0974	7.9903e-11	6:117158073:T:TGTTAGTCAC	0	0
bmi_dynamic	BMI_dynamic	Dynamic BMI 0-4 years old	anthropometry_measures	BMI	chr6	130024690	rs1415701	G	A	129524690	130524690	intronic	L3MBTL3	.	.	0.459021	0.998679	1	0.458483	0.460055	79743	NA	NA	8.81016	1.54823e-09	6:130024690:G:A	0	0
bmi_dynamic	BMI_dynamic	Dynamic BMI 0-4 years old	anthropometry_measures	BMI	chr6	136434598	rs3839511	A	AT	135934598	136934598	intronic	MAP7	.	.	0.346077	0.830264	0	0.39307	0.385686	79743	NA	NA	7.53342	2.92807e-08	6:136434599:A:AT	1	1
bmi_dynamic	BMI_dynamic	Dynamic BMI 0-4 years old	anthropometry_measures	BMI	chr6	142306141	rs9385991	C	T	141806141	142806141	intronic	ADGRG6	.	.	0.530472	0.883177	0	0.529367	0.542369	79743	NA	NA	8.76371	1.72303e-09	6:142306141:C:T	1	1
bmi_dynamic	BMI_dynamic	Dynamic BMI 0-4 years old	anthropometry_measures	BMI	chr6	151106361	rs6912945	C	T	150606361	151606361	intergenic	MTHFD1L;AKAP12	dist=4474;dist=133606	.	0.0947357	0.95317	0	0.0939376	0.092384	79743	NA	NA	10.5851	2.59974e-11	6:151106361:C:T	1	0
bmi_dynamic	BMI_dynamic	Dynamic BMI 0-4 years old	anthropometry_measures	BMI	chr6	154135378	rs9371328	G	A	153635378	154635378	intronic	OPRM1	.	.	0.460614	0.8997	0	0.458427	0.451663	79743	NA	NA	7.44101	3.62236e-08	6:154135378:G:A	0	0
bmi_dynamic	BMI_dynamic	Dynamic BMI 0-4 years old	anthropometry_measures	BMI	chr6	166003730	rs300132	G	C	165503730	166503730	intergenic	PDE10A;TBXT	dist=15697;dist=153926	.	0.842724	0.889772	0	0.858274	0.856818	79743	NA	NA	15.0187	9.57867e-16	6:166003730:G:C	0	0
bmi_dynamic	BMI_dynamic	Dynamic BMI 0-4 years old	anthropometry_measures	BMI	chr7	1183823	rs1491272544	C	CTTTTTTTTTTTT	683823	1683823	intergenic	ZFAND2A;UNCX	dist=23627;dist=49049	.	0.0519253	0.783576	0	0.0273128	NA	79743	NA	NA	7.50257	3.14359e-08	7:1183826:C:CTTTTTTTTT	1	1
bmi_dynamic	BMI_dynamic	Dynamic BMI 0-4 years old	anthropometry_measures	BMI	chr7	13027136	rs7809172	T	C	12527136	13527136	intergenic	ARL4A;ETV1	dist=336178;dist=864093	.	0.557539	0.998668	1	0.554998	0.56292	79743	NA	NA	8.95699	1.1041e-09	7:13027136:T:C	1	0
bmi_dynamic	BMI_dynamic	Dynamic BMI 0-4 years old	anthropometry_measures	BMI	chr7	24261026	rs559812678	CA	C	23761026	24761026	intergenic	STK31;NPY	dist=428514;dist=23161	.	0.15687	0.853566	0	0.149242	NA	79743	NA	NA	8.40489	3.93648e-09	7:24261029:CA:C	0	1
bmi_dynamic	BMI_dynamic	Dynamic BMI 0-4 years old	anthropometry_measures	BMI	chr7	46573011	rs10261793	C	T	46073011	47073011	intergenic	IGFBP3;TNS3	dist=651137;dist=702143	.	0.237107	0.901685	0	0.247394	0.244629	79743	NA	NA	9.07704	8.37449e-10	7:46573011:C:T	1	1
bmi_dynamic	BMI_dynamic	Dynamic BMI 0-4 years old	anthropometry_measures	BMI	chr7	80675539	rs146148222	T	G	80175539	81175539	intronic	CD36	.	.	0.0457573	0.967471	0	0.0506245	0.0454274	79743	NA	NA	12.3094	4.90476e-13	7:80675539:T:G	1	0
bmi_dynamic	BMI_dynamic	Dynamic BMI 0-4 years old	anthropometry_measures	BMI	chr7	84393450	rs622514	A	C	83893450	84893450	intronic	SEMA3A	.	.	0.518736	0.965015	0	0.526312	0.525138	79743	NA	NA	8.65839	2.19591e-09	7:84393450:A:C	1	0
bmi_dynamic	BMI_dynamic	Dynamic BMI 0-4 years old	anthropometry_measures	BMI	chr7	107576623	rs3839819	TG	T	107076623	108076623	intronic	DUS4L;DUS4L-BCAP29	.	.	0.702451	0.909819	0	0.718498	0.715799	79743	NA	NA	8.93027	1.17417e-09	7:107576623:TG:T	1	0
bmi_dynamic	BMI_dynamic	Dynamic BMI 0-4 years old	anthropometry_measures	BMI	chr7	128252927	rs2071045	T	C	127752927	128752927	intronic	LEP	.	.	0.666266	0.977814	1	0.668972	0.659854	79743	NA	NA	34.6227	2.38382e-35	7:128252927:T:C	0	0
bmi_dynamic	BMI_dynamic	Dynamic BMI 0-4 years old	anthropometry_measures	BMI	chr7	130748157	rs13241634	A	T	130248157	131248157	intergenic	KLF14;MKLN1	dist=13950;dist=361939	.	0.280249	0.924387	0	0.27351	NA	79743	NA	NA	15.9585	1.10026e-16	7:130748157:A:T	0	0
bmi_dynamic	BMI_dynamic	Dynamic BMI 0-4 years old	anthropometry_measures	BMI	chr7	151834701	rs58038944	C	T	151334701	152334701	intronic	PRKAG2	.	.	0.0323712	0.372455	0	6.44543e-05	3.72967e-05	79743	NA	NA	8.05502	8.81007e-09	7:151834701:C:T	1	1
bmi_dynamic	BMI_dynamic	Dynamic BMI 0-4 years old	anthropometry_measures	BMI	chr8	12457744	rs1256341711	T	C	11957744	12957744	intergenic	FAM86B2;LONRF1	dist=21338;dist=264162	.	0.212178	0.356162	0	0.181176	NA	79743	NA	NA	7.51402	3.06185e-08	8:12457744:T:C	1	1
bmi_dynamic	BMI_dynamic	Dynamic BMI 0-4 years old	anthropometry_measures	BMI	chr8	25918404	rs10090021	C	T	25418404	26418404	intronic	EBF2	.	.	0.873263	0.872347	0	0.861239	0.872445	79743	NA	NA	10.1327	7.36759e-11	8:25918404:C:T	1	0
bmi_dynamic	BMI_dynamic	Dynamic BMI 0-4 years old	anthropometry_measures	BMI	chr8	63797391	rs1250480814	C	CT	63297391	64297391	intergenic	YTHDF3;BHLHE22	dist=584605;dist=782974	.	0.0770308	0.960442	0	0.0730299	0.0773534	79743	NA	NA	10.8869	1.29748e-11	8:63797391:C:CT	0	1
bmi_dynamic	BMI_dynamic	Dynamic BMI 0-4 years old	anthropometry_measures	BMI	chr8	80461898	rs191569181	G	A	79961898	80961898	intergenic	NONE;ZBTB10	dist=NONE;dist=23721	.	0.129761	0.948	0	0.120191	0.136058	79743	NA	NA	8.78866	1.62681e-09	8:80461898:G:A	0	0
bmi_dynamic	BMI_dynamic	Dynamic BMI 0-4 years old	anthropometry_measures	BMI	chr8	102287165	rs1491264615	T	TAA	101787165	102787165	intronic	UBR5	.	.	0.00494639	0.434158	0	NA	NA	79743	NA	NA	9.6399	2.29141e-10	8:102287169:T:TAA	1	0
bmi_dynamic	BMI_dynamic	Dynamic BMI 0-4 years old	anthropometry_measures	BMI	chr8	119839860	rs3812463	C	T	119339860	120339860	intronic	DSCC1	.	.	0.397346	0.976072	0	0.399192	0.397919	79743	NA	NA	7.8223	1.50556e-08	8:119839860:C:T	1	1
bmi_dynamic	BMI_dynamic	Dynamic BMI 0-4 years old	anthropometry_measures	BMI	chr8	129718034	rs11984666	C	A	129218034	130218034	intergenic	MYC;GSDMC	dist=1975083;dist=30162	.	0.635381	0.962819	0	0.640163	0.639266	79743	NA	NA	7.59501	2.54094e-08	8:129718034:C:A	1	1
bmi_dynamic	BMI_dynamic	Dynamic BMI 0-4 years old	anthropometry_measures	BMI	chr9	5069837	rs7869668	G	A	4569837	5569837	intronic	JAK2	.	.	0.396855	0.939295	0	0.405814	0.395271	79743	NA	NA	10.5188	3.02829e-11	9:5069837:G:A	1	0
bmi_dynamic	BMI_dynamic	Dynamic BMI 0-4 years old	anthropometry_measures	BMI	chr9	84100651	rs7853970	T	C	83600651	84600651	intergenic	RMI1;SLC28A3	dist=96577;dist=174806	.	0.585947	0.842986	0	0.5874	0.580151	79743	NA	NA	8.29885	5.02521e-09	9:84100651:T:C	0	0
bmi_dynamic	BMI_dynamic	Dynamic BMI 0-4 years old	anthropometry_measures	BMI	chr9	93544455	rs10821158	C	T	93044455	94044455	intronic	FAM120A	.	.	0.475703	0.911498	0	0.489126	0.48303	79743	NA	NA	9.64711	2.25365e-10	9:93544455:C:T	0	0
bmi_dynamic	BMI_dynamic	Dynamic BMI 0-4 years old	anthropometry_measures	BMI	chr9	95502660	rs28427480	A	C	95002660	96002660	intronic	PTCH1	.	.	0.085862	0.95483	0	0.0852086	0.0807847	79743	NA	NA	29.5507	2.81373e-30	9:95502660:A:C	0	0
bmi_dynamic	BMI_dynamic	Dynamic BMI 0-4 years old	anthropometry_measures	BMI	chr9	122898749	rs11433169	C	CA	122398749	123398749	intronic	RC3H2	.	.	0.21526	0.758652	0	0.194606	0.20875	79743	NA	NA	12.4868	3.26021e-13	9:122898749:C:CA	1	0
bmi_dynamic	BMI_dynamic	Dynamic BMI 0-4 years old	anthropometry_measures	BMI	chr9	133267723	rs1315695105	CT	C	132767723	133767723	intronic	ABO	.	.	0.548059	0.983931	0	0.561563	0.553372	79743	NA	NA	12.3666	4.29974e-13	9:133267723:CT:C	1	0
bmi_dynamic	BMI_dynamic	Dynamic BMI 0-4 years old	anthropometry_measures	BMI	chr9	136226827	rs12380852	T	C	135726827	136726827	exonic	QSOX2	.	nonsynonymous SNV	0.208833	0.947019	0	0.223739	0.219454	79743	NA	NA	7.48161	3.29905e-08	9:136226827:T:C	1	1
bmi_dynamic	BMI_dynamic	Dynamic BMI 0-4 years old	anthropometry_measures	BMI	chr10	68205420	rs7475348	C	T	67705420	68705420	intronic	MYPN	.	.	0.313184	0.964758	0	0.330988	0.320454	79743	NA	NA	8.85395	1.39974e-09	10:68205420:C:T	0	0
bmi_dynamic	BMI_dynamic	Dynamic BMI 0-4 years old	anthropometry_measures	BMI	chr10	79377944	rs139770255	GAT	G	78877944	79877944	intergenic	PPIF;ZCCHC24	dist=22611;dist=4379	.	0.649514	0.789054	0	0.626472	NA	79743	NA	NA	10.5061	3.11787e-11	10:79377944:GAT:G	1	1
bmi_dynamic	BMI_dynamic	Dynamic BMI 0-4 years old	anthropometry_measures	BMI	chr10	84736438	rs10788357	T	C	84236438	85236438	intergenic	CCSER2;GRID1	dist=217917;dist=863114	.	0.62253	0.914778	0	0.633365	0.633522	79743	NA	NA	8.02059	9.5369e-09	10:84736438:T:C	1	1
bmi_dynamic	BMI_dynamic	Dynamic BMI 0-4 years old	anthropometry_measures	BMI	chr10	92722160	rs7923837	G	A	92222160	93222160	intergenic	HHEX;EXOC6	dist=26513;dist=104671	.	0.803071	0.999966	1	0.810298	0.80147	79743	NA	NA	7.3341	4.63336e-08	10:92722160:G:A	0	0
bmi_dynamic	BMI_dynamic	Dynamic BMI 0-4 years old	anthropometry_measures	BMI	chr10	94276549	rs7072574	G	A	93776549	94776549	intronic	PLCE1	.	.	0.249008	0.999662	1	0.235139	0.245301	79743	NA	NA	16.4066	3.92108e-17	10:94276549:G:A	0	0
bmi_dynamic	BMI_dynamic	Dynamic BMI 0-4 years old	anthropometry_measures	BMI	chr10	102971027	rs201268107	CA	C	102471027	103471027	intronic	CNNM2	.	.	0.223082	0.956953	0	0.223049	0.231799	79743	NA	NA	7.71872	1.91107e-08	10:102971027:CA:C	0	0
bmi_dynamic	BMI_dynamic	Dynamic BMI 0-4 years old	anthropometry_measures	BMI	chr11	1940305	rs143721845	A	AACAC	1440305	2440305	intergenic	TNNT3;MRPL23	dist=1599;dist=6973	.	0.173153	0.653591	0	0.149519	NA	79743	NA	NA	7.40938	3.896e-08	11:1940306:A:AACAC	1	1
bmi_dynamic	BMI_dynamic	Dynamic BMI 0-4 years old	anthropometry_measures	BMI	chr11	10356783	rs2957711	A	C	9856783	10856783	intronic	AMPD3	.	.	0.205317	0.923619	0	0.20767	0.212927	79743	NA	NA	14.6119	2.44399e-15	11:10356783:A:C	1	0
bmi_dynamic	BMI_dynamic	Dynamic BMI 0-4 years old	anthropometry_measures	BMI	chr11	12882207	rs10831915	C	T	12382207	13382207	intronic	TEAD1	.	.	0.70951	0.947022	0	0.721659	0.712256	79743	NA	NA	11.329	4.68791e-12	11:12882207:C:T	0	1
bmi_dynamic	BMI_dynamic	Dynamic BMI 0-4 years old	anthropometry_measures	BMI	chr11	27659629	rs149254890	C	CTGTGTG	27159629	28159629	UTR5	BDNF	ENST00000439476:c.-1066_-1065insCACACA;ENST00000525528:c.-1066_-1065insCACACA	.	0.388198	0.956882	0	0.375898	0.382851	79743	NA	NA	21.8217	1.50777e-22	11:27659631:C:CTGTGTG	0	0
bmi_dynamic	BMI_dynamic	Dynamic BMI 0-4 years old	anthropometry_measures	BMI	chr11	62426509	rs2513059	C	T	61926509	62926509	intergenic	SCGB1A1;AHNAK	dist=3314;dist=7033	.	0.582202	0.923016	0	0.576664	0.578025	79743	NA	NA	20.4345	3.67666e-21	11:62426509:C:T	0	0
bmi_dynamic	BMI_dynamic	Dynamic BMI 0-4 years old	anthropometry_measures	BMI	chr11	65461752	rs371793239	A	ACCTATATATAT	64961752	65961752	intergenic	FRMD8;SCYL1	dist=48227;dist=63325	.	0.095754	0.911355	0	0.083427	NA	79743	NA	NA	9.72126	1.89994e-10	11:65461752:A:ACCTATATAT	0	0
bmi_dynamic	BMI_dynamic	Dynamic BMI 0-4 years old	anthropometry_measures	BMI	chr11	69312240	rs67330701	C	T	68812240	69812240	intergenic	MYEOV;CCND1	dist=14953;dist=328916	.	0.264342	0.973375	1	0.264972	0.268014	79743	NA	NA	10.0395	9.12965e-11	11:69312240:C:T	1	0
bmi_dynamic	BMI_dynamic	Dynamic BMI 0-4 years old	anthropometry_measures	BMI	chr12	20165766	rs1427983	A	G	19665766	20665766	intergenic	AEBP2;PDE3A	dist=444965;dist=202771	.	0.168492	0.939683	0	0.166992	0.167649	79743	NA	NA	11.5555	2.78314e-12	12:20165766:A:G	1	0
bmi_dynamic	BMI_dynamic	Dynamic BMI 0-4 years old	anthropometry_measures	BMI	chr12	21879358	rs12304313	A	C	21379358	22379358	intronic	ABCC9	.	.	0.260813	0.999734	1	0.262123	0.259809	79743	NA	NA	8.71901	1.90982e-09	12:21879358:A:C	1	0
bmi_dynamic	BMI_dynamic	Dynamic BMI 0-4 years old	anthropometry_measures	BMI	chr12	42281467	rs2061192	C	A	41781467	42781467	intronic	PPHLN1	.	.	0.754758	0.911795	0	0.761961	0.769805	79743	NA	NA	8.60882	2.46137e-09	12:42281467:C:A	0	0
bmi_dynamic	BMI_dynamic	Dynamic BMI 0-4 years old	anthropometry_measures	BMI	chr12	49880881	rs142566990	A	AGTGT	49380881	50380881	intronic	FAIM2	.	.	0.267608	0.942621	0	0.265749	0.265553	79743	NA	NA	7.43783	3.64893e-08	12:49880882:A:AGTGT	0	0
bmi_dynamic	BMI_dynamic	Dynamic BMI 0-4 years old	anthropometry_measures	BMI	chr12	56584387	rs4759253	G	A	56084387	57084387	intronic	RBMS2	.	.	0.79625	0.781181	0	0.80776	0.801768	79743	NA	NA	7.66552	2.16013e-08	12:56584387:G:A	0	1
bmi_dynamic	BMI_dynamic	Dynamic BMI 0-4 years old	anthropometry_measures	BMI	chr12	57849479	rs398055602	ACT	A	57349479	58349479	intergenic	CTDSP2;ATP23	dist=2751;dist=92086	.	0.836042	0.94236	0	0.844499	0.838878	79743	NA	NA	8.12443	7.50882e-09	12:57849479:ACT:A	1	0
bmi_dynamic	BMI_dynamic	Dynamic BMI 0-4 years old	anthropometry_measures	BMI	chr12	103401366	rs2374065	C	G	102901366	103901366	intronic	C12orf42	.	.	0.639445	0.957403	0	0.647578	0.640236	79743	NA	NA	12.3352	4.62217e-13	12:103401366:C:G	1	0
bmi_dynamic	BMI_dynamic	Dynamic BMI 0-4 years old	anthropometry_measures	BMI	chr12	117844884	rs4767630	T	C	117344884	118344884	intronic	KSR2	.	.	0.710035	0.922189	0	0.715047	0.717403	79743	NA	NA	7.62648	2.36332e-08	12:117844884:T:C	1	0
bmi_dynamic	BMI_dynamic	Dynamic BMI 0-4 years old	anthropometry_measures	BMI	chr13	28051694	rs7989654	G	A	27551694	28551694	intronic	FLT3	.	.	0.75769	0.923664	0	0.757246	0.758541	79743	NA	NA	9.12503	7.49848e-10	13:28051694:G:A	0	0
bmi_dynamic	BMI_dynamic	Dynamic BMI 0-4 years old	anthropometry_measures	BMI	chr13	40239245	rs113701987	G	GACACACAC	39739245	40739245	intergenic	COG6;FOXO1	dist=447579;dist=316422	.	0.45095	0.915973	0	0.433032	0.428316	79743	NA	NA	7.43872	3.64151e-08	13:40239247:G:GACACACAC	0	1
bmi_dynamic	BMI_dynamic	Dynamic BMI 0-4 years old	anthropometry_measures	BMI	chr13	98332243	rs587175	T	C	97832243	98832243	intronic	FARP1	.	.	0.293355	0.885295	0	0.318515	0.320192	79743	NA	NA	7.96117	1.09354e-08	13:98332243:T:C	1	1
bmi_dynamic	BMI_dynamic	Dynamic BMI 0-4 years old	anthropometry_measures	BMI	chr14	24409164	rs12437434	C	T	23909164	24909164	exonic	NYNRIN	.	nonsynonymous SNV	0.289166	0.993486	1	0.285993	0.28711	79743	NA	NA	9.80684	1.56011e-10	14:24409164:C:T	1	0
bmi_dynamic	BMI_dynamic	Dynamic BMI 0-4 years old	anthropometry_measures	BMI	chr14	27483647	rs34445640	AAT	A	26983647	27983647	intergenic	NOVA1;FOXG1	dist=885615;dist=1280680	.	0.610453	0.942916	0	0.58952	0.605624	79743	NA	NA	8.24422	5.69878e-09	14:27483647:AAT:A	1	1
bmi_dynamic	BMI_dynamic	Dynamic BMI 0-4 years old	anthropometry_measures	BMI	chr14	78173374	rs213562	C	G	77673374	78673374	intronic	NRXN3	.	.	0.565925	0.897206	0	0.559537	0.552887	79743	NA	NA	8.80936	1.5511e-09	14:78173374:C:G	1	0
bmi_dynamic	BMI_dynamic	Dynamic BMI 0-4 years old	anthropometry_measures	BMI	chr14	91998691	rs11287757	TA	T	91498691	92498691	intronic	TRIP11	.	.	0.408418	0.979194	0	0.412269	0.409705	79743	NA	NA	10.0268	9.40111e-11	14:91998691:TA:T	0	0
bmi_dynamic	BMI_dynamic	Dynamic BMI 0-4 years old	anthropometry_measures	BMI	chr15	49030047	rs11329699	CA	C	48530047	49530047	intronic	SECISBP2L	.	.	0.499998	0.924129	0	0.49988	0.50772	79743	NA	NA	9.8187	1.51809e-10	15:49030047:CA:C	1	1
bmi_dynamic	BMI_dynamic	Dynamic BMI 0-4 years old	anthropometry_measures	BMI	chr15	66175816	rs12593341	C	T	65675816	66675816	intronic	MEGF11	.	.	0.298868	0.959354	0	0.299387	0.304901	79743	NA	NA	7.84634	1.42449e-08	15:66175816:C:T	1	1
bmi_dynamic	BMI_dynamic	Dynamic BMI 0-4 years old	anthropometry_measures	BMI	chr15	75622796	rs4886718	A	C	75122796	76122796	intronic	SNUPN	.	.	0.508384	0.96534	0	0.528397	0.512047	79743	NA	NA	9.82272	1.50412e-10	15:75622796:A:C	1	0
bmi_dynamic	BMI_dynamic	Dynamic BMI 0-4 years old	anthropometry_measures	BMI	chr15	82663325	rs2303988	C	A	82163325	83163325	UTR3	AP3B2	ENST00000681327:c.*2424G>T;ENST00000667758:c.*2563G>T;ENST00000657321:c.*2424G>T	.	0.0388782	0.991845	1	0.0351092	0.0361032	79743	NA	NA	8.01583	9.64204e-09	15:82663325:C:A	1	0
bmi_dynamic	BMI_dynamic	Dynamic BMI 0-4 years old	anthropometry_measures	BMI	chr15	83922823	rs10520573	A	G	83422823	84422823	intronic	ADAMTSL3	.	.	0.704724	0.99608	1	0.70173	0.695509	79743	NA	NA	10.0376	9.16998e-11	15:83922823:A:G	0	1
bmi_dynamic	BMI_dynamic	Dynamic BMI 0-4 years old	anthropometry_measures	BMI	chr15	99058804	rs79249542	C	T	98558804	99558804	intergenic	PGPEP1L;SYNM	dist=51012;dist=39413	.	0.107128	0.858434	0	0.127691	0.135201	79743	NA	NA	7.34059	4.56465e-08	15:99058804:C:T	1	0
bmi_dynamic	BMI_dynamic	Dynamic BMI 0-4 years old	anthropometry_measures	BMI	chr16	20061061	rs200398322	CTGTGTGTG	C	19561061	20561061	intronic	GPR139	.	.	0.274778	0.984488	0	0.273417	0.275213	79743	NA	NA	8.23883	5.76986e-09	16:20061063:CTGTGTGTG:C	1	1
bmi_dynamic	BMI_dynamic	Dynamic BMI 0-4 years old	anthropometry_measures	BMI	chr16	53767042	rs1421085	T	C	53267042	54267042	intronic	FTO	.	.	0.192219	0.999983	1	0.19863	0.202932	79743	NA	NA	14.5455	2.84783e-15	16:53767042:T:C	0	0
bmi_dynamic	BMI_dynamic	Dynamic BMI 0-4 years old	anthropometry_measures	BMI	chr16	67483635	rs35079605	C	T	66983635	67983635	upstream	AGRP	dist=88	.	0.0278399	0.974377	1	0.0297135	0.0303595	79743	NA	NA	12.3372	4.60019e-13	16:67483635:C:T	0	0
bmi_dynamic	BMI_dynamic	Dynamic BMI 0-4 years old	anthropometry_measures	BMI	chr17	7916865	rs11078716	G	T	7416865	8416865	upstream	RNF227	dist=576	.	0.742429	0.878232	0	0.765653	0.763725	79743	NA	NA	10.8212	1.50926e-11	17:7916865:G:T	1	0
bmi_dynamic	BMI_dynamic	Dynamic BMI 0-4 years old	anthropometry_measures	BMI	chr17	55725543	rs3760282	G	C	55225543	56225543	intronic	TMEM100	.	.	0.0746406	0.873977	0	0.0820502	0.0827615	79743	NA	NA	7.32112	4.77394e-08	17:55725543:G:C	1	0
bmi_dynamic	BMI_dynamic	Dynamic BMI 0-4 years old	anthropometry_measures	BMI	chr18	32445334	rs146422911	GGCTAAAGA	G	31945334	32945334	intronic	GAREM1	.	.	0.395389	0.97172	0	0.405388	0.408847	79743	NA	NA	22.8113	1.54407e-23	18:32445334:GGCTAAAGA:G	1	0
bmi_dynamic	BMI_dynamic	Dynamic BMI 0-4 years old	anthropometry_measures	BMI	chr18	55322092	rs374155330	CT	C	54822092	55822092	UTR5	TCF4	ENST00000457482:c.-355delA;ENST00000630720:c.-355delA	.	0.497034	0.904971	0	0.503047	0.521819	79743	NA	NA	10.0656	8.59834e-11	18:55322092:CT:C	1	0
bmi_dynamic	BMI_dynamic	Dynamic BMI 0-4 years old	anthropometry_measures	BMI	chr19	9891314	rs746641825	GAAA	G	9391314	10391314	intronic	OLFM2	.	.	0.0177328	0.719594	0	0.000543478	0.000298374	79743	NA	NA	7.3582	4.38331e-08	19:9891318:GAAA:G	1	1
bmi_dynamic	BMI_dynamic	Dynamic BMI 0-4 years old	anthropometry_measures	BMI	chr19	33403940	rs10422861	C	T	32903940	33903940	intronic	PEPD	.	.	0.468966	0.990074	0	0.481004	0.469864	79743	NA	NA	22.9446	1.13597e-23	19:33403940:C:T	0	0
bmi_dynamic	BMI_dynamic	Dynamic BMI 0-4 years old	anthropometry_measures	BMI	chr19	38653604	rs979971	C	T	38153604	39153604	intronic	ACTN4	.	.	0.572622	0.938905	0	0.589932	0.585745	79743	NA	NA	7.31595	4.83111e-08	19:38653604:C:T	1	1
bmi_dynamic	BMI_dynamic	Dynamic BMI 0-4 years old	anthropometry_measures	BMI	chr20	13757613	rs557332138	G	A	13257613	14257613	intronic	ESF1	.	.	0.00124976	0.425277	0	7.36621e-05	0.000149187	79743	NA	NA	7.46884	3.39747e-08	20:13757613:G:A	1	1
bmi_dynamic	BMI_dynamic	Dynamic BMI 0-4 years old	anthropometry_measures	BMI	chr20	17329371	rs6111506	T	A	16829371	17829371	intronic	PCSK2	.	.	0.590252	0.893646	0	0.606245	0.609988	79743	NA	NA	18.444	3.59724e-19	20:17329371:T:A	1	0
bmi_dynamic	BMI_dynamic	Dynamic BMI 0-4 years old	anthropometry_measures	BMI	chr20	43846019	rs6073221	T	C	43346019	44346019	intergenic	GTSF1L;TOX2	dist=119017;dist=68833	.	0.455979	0.87938	0	0.433772	0.451365	79743	NA	NA	9.75535	1.75651e-10	20:43846019:T:C	1	0
bmi_dynamic	BMI_dynamic	Dynamic BMI 0-4 years old	anthropometry_measures	BMI	chr22	46088037	rs58280444	G	A	45588037	46588037	intergenic	WNT7B;PPARA	dist=110875;dist=62484	.	0.116272	0.946536	0	0.12817	0.12334	79743	NA	NA	20.8484	1.41763e-21	22:46088037:G:A	0	0
bmi_dynamic	BMI_dynamic	Dynamic BMI 0-4 years old	anthropometry_measures	BMI	chrX	50453993	rs11307283	TA	T	49953993	50953993	intronic	DGKK	.	.	0.256096	0.978577	0	0.255365	0.248668	79743	NA	NA	9.14805	7.11131e-10	X:50453993:TA:T	1	1
bmi_dynamic	BMI_dynamic	Dynamic BMI 0-4 years old	anthropometry_measures	BMI	chrX	72551079	rs56118046	G	GCA	72051079	73051079	intronic	ENSG00000285547;HDAC8	.	.	0.598396	0.856917	0	0.588555	NA	79743	NA	NA	8.23556	5.81355e-09	X:72551079:G:GCA	1	0
bmi_dynamic	BMI_dynamic	Dynamic BMI 0-4 years old	anthropometry_measures	BMI	chrX	78991852	rs4615730	T	C	78491852	79491852	intergenic	P2RY10;GPR174	dist=28125;dist=152836	.	0.860029	0.947934	0	0.870013	0.870017	79743	NA	NA	8.53072	2.94632e-09	X:78991852:T:C	1	0
bmi_dynamic	BMI_dynamic	Dynamic BMI 0-4 years old	anthropometry_measures	BMI	chrX	119507853	rs454364	C	T	119007853	120007853	intronic	UBE2A	.	.	0.714511	0.934737	0	0.723187	0.722543	79743	NA	NA	12.9647	1.08474e-13	X:119507853:C:T	1	0
bmi_dynamic	BMI_dynamic	Dynamic BMI 0-4 years old	anthropometry_measures	BMI	chrX	140574015	rs112220415	G	GTA	140074015	141074015	intergenic	SOX3;SPANXB1	dist=68946;dist=428579	.	0.0264765	0.942253	0	0.0265261	0.0262368	79743	NA	NA	9.71961	1.90718e-10	X:140574015:G:GTA	1	0
bmi_dynamic	BMI_dynamic	Dynamic BMI 0-4 years old	anthropometry_measures	BMI	chr1	199765918	rs36033408	T	TAA	199237302	200281043	intergenic	PTPRC;NR5A2	dist=1006576;dist=261696	.	0.457731	0.897261	0	0.461601	0.464941	60310	NA	NA	7.90159	1.25432e-08	1:199765919:T:TAA	1	0
bmi_dynamic	BMI_dynamic	Dynamic BMI 0-4 years old	anthropometry_measures	BMI	chr5	96556401	rs6877931	C	A	96051864	97063078	intronic	CAST	.	.	0.286457	0.914755	0	0.27475	0.285283	60310	NA	NA	7.73321	1.84837e-08	5:96556401:C:A	0	0
bmi_dynamic	BMI_dynamic	Dynamic BMI 0-4 years old	anthropometry_measures	BMI	chr6	165604518	rs1456758755	T	TAAAAAAA	165104518	166104518	intronic	PDE10A	.	.	0.0898659	0.901258	0	0.097403	0.0985753	60310	NA	NA	7.30632	4.93947e-08	6:165604521:T:TAAAAAAA	1	0
bmi_dynamic	BMI_dynamic	Dynamic BMI 0-4 years old	anthropometry_measures	BMI	chr7	128244235	rs113277332	A	G	127712929	128767266	intronic	LEP	.	.	0.048762	0.989798	0	0.05044	0.0501641	60310	NA	NA	14.6078	2.46718e-15	7:128244235:A:G	1	0
bmi_dynamic	BMI_dynamic	Dynamic BMI 0-4 years old	anthropometry_measures	BMI	chr4	30665776	rs4692477	T	C	30120852	31335270	intergenic	NONE;PCDH7	dist=NONE;dist=54593	.	0.573667	0.956248	0	0.579484	0.579479	38984	NA	NA	10.7258	1.88018e-11	4:30665776:T:C	0	0
bmi_dynamic	BMI_dynamic	Dynamic BMI 0-4 years old	anthropometry_measures	BMI	chr4	144513238	rs35039881	GT	G	143806727	145095226	intronic	ENSG00000285713	.	.	0.679686	0.925262	0	0.682664	0.682679	38984	NA	NA	9.89672	1.26847e-10	4:144513238:GT:G	0	0
bmi_dynamic	BMI_dynamic	Dynamic BMI 0-4 years old	anthropometry_measures	BMI	chr6	39131079	rs9470976	T	G	38563897	39643066	intergenic	SAYSD1;KCNK5	dist=15886;dist=57892	.	0.321163	0.942834	0	0.310531	0.317582	38984	NA	NA	11.8164	1.52616e-12	6:39131079:T:G	0	0
bmi_dynamic	BMI_dynamic	Dynamic BMI 0-4 years old	anthropometry_measures	BMI	chr11	27487773	rs10592892	ACT	A	26987773	28006807	intergenic	LGR4;LIN7C	dist=14984;dist=6643	.	0.250121	0.985547	0	0.247178	0.25235	52971	NA	NA	8.17634	6.66285e-09	11:27487773:ACT:A	0	0
bmi_dynamic	BMI_dynamic	Dynamic BMI 0-5 years old	anthropometry_measures	BMI	chr12	19831262	rs2638430	C	G	19331262	20347381	intergenic	AEBP2;PDE3A	dist=110461;dist=537275	.	0.431299	0.948207	0	0.437409	0.438871	52971	NA	NA	7.71526	1.92637e-08	12:19831262:C:G	1	0
bmi_dynamic	BMI_dynamic	Dynamic BMI 0-6 years old	anthropometry_measures	BMI	chr7	130792649	rs17165134	A	G	130288988	131297376	intergenic	KLF14;MKLN1	dist=58442;dist=317447	.	0.263885	0.629971	0	0.249401	0.24586	58782	NA	NA	8.92121	1.19892e-09	7:130792649:A:G	0	0
bmi_dynamic	BMI_dynamic	Dynamic BMI 0-7 years old	anthropometry_measures	BMI	chr1	199956949	rs75899136	T	C	199179235	200627963	intergenic	PTPRC;NR5A2	dist=1197607;dist=70665	.	0.0662806	0.998934	1	0.070078	0.0676936	61559	NA	NA	10.0909	8.11148e-11	1:199956949:T:C	1	0
bmi_dynamic	BMI_dynamic	Dynamic BMI 0-8 years old	anthropometry_measures	BMI	chr7	130392347	rs1165710624	G	GACACAC	129850726	131301021	intergenic	CPA1;CEP41	dist=4233;dist=1424	.	0.125014	0.657065	0	0.144342	0.129047	61559	NA	NA	10.8462	1.42495e-11	7:130392348:G:GACACAC	1	0
bmi_dynamic	BMI_dynamic	Dynamic BMI 0-9 years old	anthropometry_measures	BMI	chr11	9523563	rs10770038	G	C	8560379	10025936	intronic	ZNF143	.	.	0.671221	0.829306	0	0.687292	NA	61559	NA	NA	8.75588	1.75437e-09	11:9523563:G:C	1	0
bmi_dynamic	BMI_dynamic	Dynamic BMI 0-10 years old	anthropometry_measures	BMI	chr11	28267160	rs1422378951	CA	C	27123983	29132180	intronic	METTL15	.	.	0.31575	0.926019	0	0.295455	NA	60039	NA	NA	11.4435	3.60164e-12	11:28267160:CA:C	0	0
bmi_dynamic	BMI_dynamic	Dynamic BMI 0-11 years old	anthropometry_measures	BMI	chr12	102236901	rs7313075	C	A	101505062	102787035	intergenic	PMCH;IGF1	dist=39068;dist=158973	.	0.311373	0.998559	1	0.324355	0.316836	60039	NA	NA	8.71663	1.9203e-09	12:102236901:C:A	0	0
bmi_dynamic	BMI_dynamic	Dynamic BMI 0-12 years old	anthropometry_measures	BMI	chr8	64095057	rs1318621747	T	TAC	63595057	64595057	intergenic	YTHDF3;BHLHE22	dist=882271;dist=485308	.	0.537826	0.741115	0	0.554596	0.553745	59324	NA	NA	7.38344	4.1358e-08	8:64095058:T:TAC	0	0
bmi_dynamic	BMI_dynamic	Dynamic BMI 0-13 years old	anthropometry_measures	BMI	chr11	9060379	rs7112378	C	T	8560379	10053064	intronic	SCUBE2	.	.	0.678046	0.950215	0	0.685518	0.681411	59324	NA	NA	8.42927	3.7216e-09	11:9060379:C:T	1	0
bmi_dynamic	BMI_dynamic	Dynamic BMI 0-14 years old	anthropometry_measures	BMI	chr5	64744044	rs13165926	A	C	64244044	65279304	intronic	SREK1IP1	.	.	0.339436	0.88822	0	0.341169	0.337797	71814	NA	NA	8.54271	2.86609e-09	5:64744044:A:C	0	0
bmi_dynamic	BMI_dynamic	Dynamic BMI 0-15 years old	anthropometry_measures	BMI	chr12	19958729	rs56119828	G	GGCTTTTAGA	19287207	21119348	intergenic	AEBP2;PDE3A	dist=237928;dist=409808	.	0.666259	0.868963	0	0.675089	0.677831	71814	NA	NA	15.145	7.16143e-16	12:19958729:G:GGCTTTTAGA	0	0
bmi_dynamic	BMI_dynamic	Dynamic BMI 0-16 years old	anthropometry_measures	BMI	chr6	151723737	rs7749650	A	T	151187645	152254352	intronic	ESR1	.	.	0.162868	0.902047	0	0.173262	0.172162	79490	NA	NA	15.1623	6.88177e-16	6:151723737:A:T	0	0
bmi_dynamic	BMI_dynamic	Dynamic BMI 0-17 years old	anthropometry_measures	BMI	chr2	23996065	rs1258469223	A	AT	23420150	25704166	intronic	UBXN2A	.	.	0.0734007	0.814812	0	0.08333	NA	60310	NA	NA	7.63953	2.29335e-08	2:23996065:A:AT	1	0
bmi_dynamic	BMI_dynamic	Dynamic BMI 0-18 years old	anthropometry_measures	BMI	chr1	65702218	rs4579727	T	C	64926997	66202218	intergenic	LEPR;PDE4B	dist=60659;dist=90296	.	0.15254	0.967037	0	0.151572	0.152879	61559	NA	NA	8.23783	5.78322e-09	1:65702218:T:C	1	0
c1hy_bmi	BMI_1yh	BMI at 1.5 years old	anthropometry_measures	BMI	chr1	65440446	rs67129560	A	G	64926997	66007437	intronic	LEPR	.	.	0.0966363	0.956517	0	0.08543	0.0901089	60310	0.0751797	0.00966116	14.1452	7.15814e-15	1:65440446:A:G	0	0
c1hy_bmi	BMI_1yh	BMI at 1.5 years old	anthropometry_measures	BMI	chr1	118313189	rs12738523	A	T	117801052	118827750	intergenic	SPAG17;TBX15	dist=127961;dist=569857	.	0.511329	0.975618	0	0.521381	0.511786	60310	0.0414446	0.00564772	12.6649	2.16322e-13	1:118313189:A:T	0	0
c1hy_bmi	BMI_1yh	BMI at 1.5 years old	anthropometry_measures	BMI	chr1	199765918	rs36033408	T	TAA	199237302	200281043	intergenic	PTPRC;NR5A2	dist=1006576;dist=261696	.	0.457731	0.897261	0	0.461601	0.464941	60310	0.0334446	0.00587555	7.90159	1.25432e-08	1:199765919:T:TAA	1	0
c1hy_bmi	BMI_1yh	BMI at 1.5 years old	anthropometry_measures	BMI	chr2	635866	rs6751994	A	G	101905	1153874	intergenic	ALKAL2;TMEM18	dist=347015;dist=28011	.	0.903235	1	1	0.905519	0.898366	60310	0.058095	0.00938266	9.22547	5.95018e-10	2:635866:A:G	0	0
c1hy_bmi	BMI_1yh	BMI at 1.5 years old	anthropometry_measures	BMI	chr2	24914047	rs10203482	T	C	23420150	25704166	intronic	ADCY3	.	.	0.469655	0.975088	0	0.481013	0.470237	60310	0.0487766	0.00564454	17.2554	5.55392e-18	2:24914047:T:C	0	0
c1hy_bmi	BMI_1yh	BMI at 1.5 years old	anthropometry_measures	BMI	chr2	108073950	rs146997937	T	C	107573950	108588085	intergenic	SLC5A7;SULT1C3	dist=59956;dist=166018	.	0.0100097	0.39236	0	0.006648	0.00589288	60310	0.244712	0.0444435	7.43558	3.66792e-08	2:108073950:T:C	1	1
c1hy_bmi	BMI_1yh	BMI at 1.5 years old	anthropometry_measures	BMI	chr2	160056236	rs6759924	G	A	159556236	160654231	intronic	PLA2R1	.	.	0.333453	0.997411	1	0.340565	0.334775	60310	-0.0342349	0.00591982	8.13469	7.33348e-09	2:160056236:G:A	0	0
c1hy_bmi	BMI_1yh	BMI at 1.5 years old	anthropometry_measures	BMI	chr2	162252963	rs140424689	C	CT	161648648	162973690	intergenic	FAP;IFIH1	dist=9507;dist=14111	.	0.155411	0.960742	0	0.156609	0.148814	60310	-0.0450022	0.00782502	8.05216	8.86829e-09	2:162252963:C:CT	1	0
c1hy_bmi	BMI_1yh	BMI at 1.5 years old	anthropometry_measures	BMI	chr3	172345902	rs555062	A	G	171831779	172863232	intronic	FNDC3B	.	.	0.380692	0.851281	0	0.408307	0.401649	60310	-0.0441335	0.00620579	11.9406	1.14657e-12	3:172345902:A:G	1	0
c1hy_bmi	BMI_1yh	BMI at 1.5 years old	anthropometry_measures	BMI	chr4	17864242	rs73098804	T	A	17363938	18364242	intronic	LCORL	.	.	0.208966	0.976278	0	0.197359	0.209347	60310	-0.0387769	0.00692231	7.67318	2.12236e-08	4:17864242:T:A	0	0
c1hy_bmi	BMI_1yh	BMI at 1.5 years old	anthropometry_measures	BMI	chr5	64640121	rs6892616	C	T	64140121	65171062	intergenic	RGS7BP;SHISAL2B	dist=27802;dist=50321	.	0.299834	0.956741	0	0.289934	0.296434	60310	-0.0412194	0.00617934	10.5936	2.54918e-11	5:64640121:C:T	0	0
c1hy_bmi	BMI_1yh	BMI at 1.5 years old	anthropometry_measures	BMI	chr5	96556401	rs6877931	C	A	96051864	97063078	intronic	CAST	.	.	0.286457	0.914755	0	0.27475	0.285283	60310	0.0362087	0.00643639	7.73321	1.84837e-08	5:96556401:C:A	0	0
c1hy_bmi	BMI_1yh	BMI at 1.5 years old	anthropometry_measures	BMI	chr6	39065819	rs3765467	G	A	38563897	39642543	exonic	GLP1R	.	nonsynonymous SNV	0.182009	0.971954	0	0.183778	0.177831	60310	-0.0502289	0.00730313	11.216	6.08135e-12	6:39065819:G:A	0	0
c1hy_bmi	BMI_1yh	BMI at 1.5 years old	anthropometry_measures	BMI	chr6	165604518	rs1456758755	T	TAAAAAAA	165104518	166104518	intronic	PDE10A	.	.	0.0898659	0.901258	0	0.097403	0.0985753	60310	0.0558707	0.010245	7.30632	4.93947e-08	6:165604521:T:TAAAAAAA	1	0
c1hy_bmi	BMI_1yh	BMI at 1.5 years old	anthropometry_measures	BMI	chr7	128244235	rs113277332	A	G	127712929	128767266	intronic	LEP	.	.	0.048762	0.989798	0	0.05044	0.0501641	60310	-0.102738	0.0129798	14.6078	2.46718e-15	7:128244235:A:G	1	0
c1hy_bmi	BMI_1yh	BMI at 1.5 years old	anthropometry_measures	BMI	chr7	130748157	rs13241634	A	T	129853009	131253772	intergenic	KLF14;MKLN1	dist=13950;dist=361939	.	0.280249	0.924387	0	0.27351	NA	60310	-0.0366043	0.00641138	7.94514	1.13464e-08	7:130748157:A:T	0	0
c1hy_bmi	BMI_1yh	BMI at 1.5 years old	anthropometry_measures	BMI	chr9	95516131	rs113154802	C	T	94950326	96052093	intronic	PTCH1	.	.	0.10309	0.941786	0	0.106402	0.103573	60310	0.0607175	0.00936674	10.044	9.03649e-11	9:95516131:C:T	0	0
c1hy_bmi	BMI_1yh	BMI at 1.5 years old	anthropometry_measures	BMI	chr11	27720900	rs71050932	C	CCATTT	26987773	28228178	intronic	BDNF	.	.	0.402464	0.972395	0	0.402899	0.409406	60310	-0.0364981	0.00573236	9.71505	1.9273e-10	11:27720900:C:CCATTT	0	0
c1hy_bmi	BMI_1yh	BMI at 1.5 years old	anthropometry_measures	BMI	chr11	62426509	rs2513059	C	T	61787395	62933430	intergenic	SCGB1A1;AHNAK	dist=3314;dist=7033	.	0.582202	0.923016	0	0.576664	0.578025	60310	0.0458531	0.00585673	14.3087	4.91247e-15	11:62426509:C:T	0	0
c1hy_bmi	BMI_1yh	BMI at 1.5 years old	anthropometry_measures	BMI	chr11	69312240	rs67330701	C	T	68812240	69812240	intergenic	MYEOV;CCND1	dist=14953;dist=328916	.	0.264342	0.973375	1	0.264972	0.268014	60310	0.0362084	0.00636945	7.8826	1.31039e-08	11:69312240:C:T	1	0
c1hy_bmi	BMI_1yh	BMI at 1.5 years old	anthropometry_measures	BMI	chr12	103387476	rs7975406	G	T	102035225	103963130	intronic	C12orf42	.	.	0.121111	0.905624	0	0.122592	0.12252	60310	-0.0634903	0.00890995	11.9851	1.0349e-12	12:103387476:G:T	1	0
c1hy_bmi	BMI_1yh	BMI at 1.5 years old	anthropometry_measures	BMI	chr14	78173374	rs213562	C	G	77673374	78673374	intronic	NRXN3	.	.	0.565925	0.897206	0	0.559537	0.552887	60310	-0.0332829	0.00589838	7.77628	1.67386e-08	14:78173374:C:G	1	0
c1hy_bmi	BMI_1yh	BMI at 1.5 years old	anthropometry_measures	BMI	chr15	99058804	rs79249542	C	T	98558804	99558804	intergenic	PGPEP1L;SYNM	dist=51012;dist=39413	.	0.107128	0.858434	0	0.127691	0.135201	60310	0.0555613	0.00972043	7.96214	1.09109e-08	15:99058804:C:T	1	0
c1hy_bmi	BMI_1yh	BMI at 1.5 years old	anthropometry_measures	BMI	chr18	32445334	rs146422911	GGCTAAAGA	G	31923359	32952853	intronic	GAREM1	.	.	0.395389	0.97172	0	0.405388	0.408847	60310	-0.0364106	0.00574082	9.6455	2.26204e-10	18:32445334:GGCTAAAGA:G	1	0
c1hy_bmi	BMI_1yh	BMI at 1.5 years old	anthropometry_measures	BMI	chr19	33408159	rs731839	G	A	32895448	33920799	intronic	PEPD	.	.	0.485077	0.999668	1	0.494586	0.486088	60310	0.0381521	0.00554336	11.2305	5.88166e-12	19:33408159:G:A	0	0
c1hy_bmi	BMI_1yh	BMI at 1.5 years old	anthropometry_measures	BMI	chr20	17315842	rs6044733	C	T	16777726	17832862	intronic	PCSK2	.	.	0.592006	0.913199	0	0.606764	0.6101	60310	0.0398816	0.00593683	10.7336	1.84672e-11	20:17315842:C:T	1	0
c1hy_bmi	BMI_1yh	BMI at 1.5 years old	anthropometry_measures	BMI	chr20	43846019	rs6073221	T	C	43344583	44347870	intergenic	GTSF1L;TOX2	dist=119017;dist=68833	.	0.455979	0.87938	0	0.433772	0.451365	60310	0.0346367	0.005933	8.27702	5.28421e-09	20:43846019:T:C	1	0
c1hy_bmi	BMI_1yh	BMI at 1.5 years old	anthropometry_measures	BMI	chr22	46088037	rs58280444	G	A	45588037	46588037	intergenic	WNT7B;PPARA	dist=110875;dist=62484	.	0.116272	0.946536	0	0.12817	0.12334	60310	0.0485916	0.00886251	7.37822	4.18581e-08	22:46088037:G:A	0	0
c1y_1_bmi	BMI_1y_early	BMI at 1 year (record 1)	anthropometry_measures	BMI	chr1	65440454	rs10889551	A	G	64927205	66202555	intronic	LEPR	.	.	0.140519	0.959105	0	0.133586	0.133	38984	0.0806235	0.0101037	14.8332	1.46825e-15	1:65440454:A:G	0	0
c1y_1_bmi	BMI_1y_early	BMI at 1 year (record 1)	anthropometry_measures	BMI	chr1	163111979	rs200915389	T	TTTA	162511821	163683596	intergenic	RGS4;RGS5	dist=35177;dist=30320	.	0.0104802	0.658121	0	0.001289	0.0011562	38984	0.245549	0.0419661	8.31133	4.88281e-09	1:163111979:T:TTTA	1	0
c1y_1_bmi	BMI_1y_early	BMI at 1 year (record 1)	anthropometry_measures	BMI	chr1	200118798	rs3790806	C	T	199599843	200644385	intronic	NR5A2	.	.	0.348383	0.94615	0	0.357403	0.348836	38984	0.0495909	0.00743382	10.595	2.54097e-11	1:200118798:C:T	0	0
c1y_1_bmi	BMI_1y_early	BMI at 1 year (record 1)	anthropometry_measures	BMI	chr2	24927772	rs10182458	A	G	24310047	25705616	intergenic	ADCY3;DNAJC27	dist=7535;dist=15864	.	0.4762	0.971403	0	0.487606	0.476242	38984	0.0476375	0.00699629	11.0075	9.82879e-12	2:24927772:A:G	0	0
c1y_1_bmi	BMI_1y_early	BMI at 1 year (record 1)	anthropometry_measures	BMI	chr2	157649345	rs1454326	C	T	157149345	158149345	intergenic	ACVR1C;ACVR1	dist=20481;dist=86906	.	0.908763	0.774191	0	0.925867	0.930479	38984	-0.0748721	0.0137179	7.31737	4.81537e-08	2:157649345:C:T	1	1
c1y_1_bmi	BMI_1y_early	BMI at 1 year (record 1)	anthropometry_measures	BMI	chr4	30665776	rs4692477	T	C	30120852	31335270	intergenic	NONE;PCDH7	dist=NONE;dist=54593	.	0.573667	0.956248	0	0.579484	0.579479	38984	-0.0476077	0.00708971	10.7258	1.88018e-11	4:30665776:T:C	0	0
c1y_1_bmi	BMI_1y_early	BMI at 1 year (record 1)	anthropometry_measures	BMI	chr4	112482174	rs1486862	T	A	111958176	112982174	intergenic	ALPK1;NEUROG2	dist=39553;dist=31342	.	0.202234	0.955483	0	0.209792	0.206922	38984	-0.0510235	0.00870996	8.32947	4.68306e-09	4:112482174:T:A	1	1
c1y_1_bmi	BMI_1y_early	BMI at 1 year (record 1)	anthropometry_measures	BMI	chr4	144513238	rs35039881	GT	G	143806727	145095226	intronic	ENSG00000285713	.	.	0.679686	0.925262	0	0.682664	0.682679	38984	-0.0492032	0.00765105	9.89672	1.26847e-10	4:144513238:GT:G	0	0
c1y_1_bmi	BMI_1y_early	BMI at 1 year (record 1)	anthropometry_measures	BMI	chr5	56524757	rs154254	G	C	56010924	57028949	intergenic	ANKRD55;MAP3K1	dist=291427;dist=290792	.	0.393603	0.889523	0	0.384069	0.382254	38984	-0.0445546	0.0074639	8.62304	2.3821e-09	5:56524757:G:C	1	0
c1y_1_bmi	BMI_1y_early	BMI at 1 year (record 1)	anthropometry_measures	BMI	chr5	96279156	rs4336380	C	T	95673022	96834461	intronic	CAST	.	.	0.56657	0.967213	0	0.584813	0.572393	38984	-0.0461753	0.00707042	10.1842	6.54335e-11	5:96279156:C:T	0	0
c1y_1_bmi	BMI_1y_early	BMI at 1 year (record 1)	anthropometry_measures	BMI	chr6	39131079	rs9470976	T	G	38563897	39643066	intergenic	SAYSD1;KCNK5	dist=15886;dist=57892	.	0.321163	0.942834	0	0.310531	0.317582	38984	0.0536594	0.00758749	11.8164	1.52616e-12	6:39131079:T:G	0	0
c1y_1_bmi	BMI_1y_early	BMI at 1 year (record 1)	anthropometry_measures	BMI	chr6	53650685	rs6942249	G	A	53150685	54174820	UTR3	KLHL31	ENST00000370905:c.*913C>T	.	0.283158	0.954242	0	0.278943	0.284499	38984	0.0520955	0.00780263	10.6118	2.44456e-11	6:53650685:G:A	0	0
c1y_1_bmi	BMI_1y_early	BMI at 1 year (record 1)	anthropometry_measures	BMI	chr7	128244246	rs147331670	GACACAC	G	127714660	128765830	intronic	LEP	.	.	0.598013	0.823874	0	0.578037	0.581083	38984	0.0587753	0.00771885	13.5772	2.64728e-14	7:128244247:GACACAC:G	0	0
c1y_1_bmi	BMI_1y_early	BMI at 1 year (record 1)	anthropometry_measures	BMI	chr7	130765902	rs577195	C	G	130238173	131283256	intergenic	KLF14;MKLN1	dist=31695;dist=344194	.	0.609855	0.845589	0	0.601654	0.603088	38984	0.0471323	0.00764459	9.15312	7.02878e-10	7:130765902:C:G	0	0
c1y_1_bmi	BMI_1y_early	BMI at 1 year (record 1)	anthropometry_measures	BMI	chr8	102435294	rs761980813	ACG	A	101935294	102935294	intergenic	UBR5;ODF1	dist=22536;dist=116293	.	0.00600373	0.466724	0	0.000368	NA	38984	-0.366925	0.0654842	7.67705	2.10354e-08	8:102435294:ACG:A	1	0
c1y_1_bmi	BMI_1y_early	BMI at 1 year (record 1)	anthropometry_measures	BMI	chr9	4991379	rs10758670	G	A	4491379	5587495	intronic	JAK2	.	.	0.57458	0.892453	0	0.58292	0.594883	38984	0.0415535	0.00734319	7.81687	1.52451e-08	9:4991379:G:A	1	0
c1y_1_bmi	BMI_1y_early	BMI at 1 year (record 1)	anthropometry_measures	BMI	chr9	95494027	rs10512249	G	A	94885825	96052093	intronic	PTCH1	.	.	0.082874	0.967253	0	0.08333	0.0797777	38984	0.0967169	0.0127148	13.5508	2.8132e-14	9:95494027:G:A	0	0
c1y_1_bmi	BMI_1y_early	BMI at 1 year (record 1)	anthropometry_measures	BMI	chr11	62421453	rs10590375	CTTCTT	C	61828600	62926940	intronic	SCGB1A1	.	.	0.578398	0.92115	0	0.580127	0.581195	38984	0.042229	0.00724138	8.2605	5.48909e-09	11:62421453:CTTCTT:C	0	0
c1y_1_bmi	BMI_1y_early	BMI at 1 year (record 1)	anthropometry_measures	BMI	chr18	32445334	rs146422911	GGCTAAAGA	G	31845423	32952853	intronic	GAREM1	.	.	0.395389	0.97172	0	0.405388	0.408847	38984	-0.0497278	0.00708242	11.6579	2.19837e-12	18:32445334:GGCTAAAGA:G	1	0
c1y_1_bmi	BMI_1y_early	BMI at 1 year (record 1)	anthropometry_measures	BMI	chr18	55431790	rs12963334	C	T	54931790	55931790	intronic	TCF4	.	.	0.526972	0.949516	0	0.528664	0.533194	38984	-0.0388841	0.00703105	7.4954	3.19595e-08	18:55431790:C:T	1	0
c1y_1_bmi	BMI_1y_early	BMI at 1 year (record 1)	anthropometry_measures	BMI	chr20	17319325	rs6131937	C	T	16771779	17832862	intronic	PCSK2	.	.	0.589484	0.898298	0	0.606672	0.610063	38984	0.0449044	0.0073804	8.93174	1.1702e-09	20:17319325:C:T	1	0
c1y_1_bmi	BMI_1y_early	BMI at 1 year (record 1)	anthropometry_measures	BMI	chr22	46088855	rs7290267	A	G	45587068	46589093	intergenic	WNT7B;PPARA	dist=111693;dist=61666	.	0.13026	0.963427	0	0.13505	0.129159	38984	0.0593912	0.0103906	7.96192	1.09164e-08	22:46088855:A:G	0	0
c1y_2_bmi	BMI_1y_late	BMI at 1 year (record 2)	anthropometry_measures	BMI	chr1	65440454	rs10889551	A	G	64926997	66025520	intronic	LEPR	.	.	0.140519	0.959105	0	0.133586	0.133	52971	0.0815708	0.0085745	20.733	1.84927e-21	1:65440454:A:G	0	0
c1y_2_bmi	BMI_1y_late	BMI at 1 year (record 2)	anthropometry_measures	BMI	chr1	118313189	rs12738523	A	T	117807139	118831694	intergenic	SPAG17;TBX15	dist=127961;dist=569857	.	0.511329	0.975618	0	0.521381	0.511786	52971	0.04149	0.00592565	11.5973	2.52755e-12	1:118313189:A:T	0	0
c1y_2_bmi	BMI_1y_late	BMI at 1 year (record 2)	anthropometry_measures	BMI	chr1	163164044	rs148501257	T	G	162648634	163664044	intronic	RGS5	.	.	0.0108873	0.706045	0	0.022479	0.0191705	52971	0.19027	0.0332249	7.98972	1.02395e-08	1:163164044:T:G	1	0
c1y_2_bmi	BMI_1y_late	BMI at 1 year (record 2)	anthropometry_measures	BMI	chr1	200135867	rs10919815	T	C	199237302	200644385	intronic	NR5A2	.	.	0.32799	0.994121	1	0.342903	0.333582	52971	0.0514254	0.00623191	15.8074	1.55812e-16	1:200135867:T:C	0	0
c1y_2_bmi	BMI_1y_late	BMI at 1 year (record 2)	anthropometry_measures	BMI	chr1	214504079	rs17023103	C	A	213999380	215030968	intronic	PTPN14	.	.	0.235543	0.945871	0	0.233237	0.237953	52971	-0.0397637	0.00708357	7.70278	1.98253e-08	1:214504079:C:A	1	0
c1y_2_bmi	BMI_1y_late	BMI at 1 year (record 2)	anthropometry_measures	BMI	chr2	653245	rs13412194	A	C	110603	1153874	intergenic	ALKAL2;TMEM18	dist=364394;dist=10632	.	0.0984428	0.974197	0	0.095052	0.102715	52971	-0.0580935	0.00991699	8.32925	4.68544e-09	2:653245:A:C	0	0
c1y_2_bmi	BMI_1y_late	BMI at 1 year (record 2)	anthropometry_measures	BMI	chr2	24927772	rs10182458	A	G	24352005	25756673	intergenic	ADCY3;DNAJC27	dist=7535;dist=15864	.	0.4762	0.971403	0	0.487606	0.476242	52971	0.0445484	0.00594338	13.1801	6.60541e-14	2:24927772:A:G	0	0
c1y_2_bmi	BMI_1y_late	BMI at 1 year (record 2)	anthropometry_measures	BMI	chr2	175518206	rs147617860	A	ATGTGTG	175018206	176018206	intergenic	ATP5MC3;LNPK	dist=336496;dist=405676	.	0.407298	0.935163	0	0.366516	0.387513	52971	0.0344881	0.00612799	7.73907	1.8236e-08	2:175518206:A:ATGTGTG	1	0
c1y_2_bmi	BMI_1y_late	BMI at 1 year (record 2)	anthropometry_measures	BMI	chr3	129573025	rs79343635	C	T	129063510	130083786	intronic	PLXND1	.	.	0.286346	0.957278	0	0.294547	0.29084	52971	-0.036455	0.00657342	7.53376	2.92577e-08	3:129573025:C:T	1	0
c1y_2_bmi	BMI_1y_late	BMI at 1 year (record 2)	anthropometry_measures	BMI	chr3	172345902	rs555062	A	G	171831863	172853962	intronic	FNDC3B	.	.	0.380692	0.851281	0	0.408307	0.401649	52971	-0.0410235	0.00651904	9.50635	3.11638e-10	3:172345902:A:G	1	0
c1y_2_bmi	BMI_1y_late	BMI at 1 year (record 2)	anthropometry_measures	BMI	chr4	30745248	rs60062972	GTT	G	30237536	31360342	intronic	PCDH7	.	.	0.387456	0.929718	0	0.392493	0.386506	52971	-0.0349105	0.00619701	7.75288	1.76653e-08	4:30745248:GTT:G	0	0
c1y_2_bmi	BMI_1y_late	BMI at 1 year (record 2)	anthropometry_measures	BMI	chr4	53405661	rs10434435	G	C	52851440	54013278	intronic	ENSG00000282278;FIP1L1	.	.	0.155432	0.976067	0	0.15159	0.162688	52971	-0.048562	0.00814	8.61375	2.4336e-09	4:53405661:G:C	1	0
c1y_2_bmi	BMI_1y_late	BMI at 1 year (record 2)	anthropometry_measures	BMI	chr4	144513238	rs35039881	GT	G	143885659	145095585	intronic	ENSG00000285713	.	.	0.679686	0.925262	0	0.682664	0.682679	52971	-0.0403446	0.00648459	9.30797	4.92074e-10	4:144513238:GT:G	0	0
c1y_2_bmi	BMI_1y_late	BMI at 1 year (record 2)	anthropometry_measures	BMI	chr5	56510924	rs459193	A	G	56000733	57031079	intergenic	ANKRD55;MAP3K1	dist=277594;dist=304625	.	0.466484	0.999108	1	0.461079	0.462629	52971	-0.0368646	0.00583345	9.58106	2.62386e-10	5:56510924:A:G	1	0
c1y_2_bmi	BMI_1y_late	BMI at 1 year (record 2)	anthropometry_measures	BMI	chr5	96292665	rs13153770	T	G	95697770	96861809	intronic	CAST	.	.	0.192327	0.971543	0	0.193566	0.191444	52971	0.0618274	0.00750136	15.7718	1.69122e-16	5:96292665:T:G	0	0
c1y_2_bmi	BMI_1y_late	BMI at 1 year (record 2)	anthropometry_measures	BMI	chr6	39137895	rs6908859	T	A	38563897	39643066	intergenic	SAYSD1;KCNK5	dist=22702;dist=51076	.	0.330307	0.921712	0	0.310666	0.317656	52971	0.044484	0.00646604	11.2218	6.00067e-12	6:39137895:T:A	0	0
c1y_2_bmi	BMI_1y_late	BMI at 1 year (record 2)	anthropometry_measures	BMI	chr6	53667129	rs2478348	A	G	53124677	54181742	intergenic	KLHL31;LRRC1	dist=1373;dist=127368	.	0.700883	0.930187	0	0.71149	0.704162	52971	-0.0553519	0.00659493	16.3246	4.73587e-17	6:53667129:A:G	0	0
c1y_2_bmi	BMI_1y_late	BMI at 1 year (record 2)	anthropometry_measures	BMI	chr6	151101564	rs2295733	T	C	150597488	151608561	UTR3	MTHFD1L	ENST00000611279:c.*70T>C;ENST00000367321:c.*70T>C;ENST00000618312:c.*70T>C	.	0.0950385	0.939296	0	0.092862	0.0912278	52971	-0.0617893	0.010243	8.79151	1.61618e-09	6:151101564:T:C	1	0
c1y_2_bmi	BMI_1y_late	BMI at 1 year (record 2)	anthropometry_measures	BMI	chr6	166004319	rs71552893	A	ATG	165502260	166602194	intergenic	PDE10A;TBXT	dist=16286;dist=153337	.	0.879009	0.722917	0	0.889194	0.890012	52971	-0.0677665	0.0105086	9.94752	1.12844e-10	6:166004319:A:ATG	0	0
c1y_2_bmi	BMI_1y_late	BMI at 1 year (record 2)	anthropometry_measures	BMI	chr7	128244246	rs147331670	GACACAC	G	127705883	128769098	intronic	LEP	.	.	0.598013	0.823874	0	0.578037	0.581083	52971	0.0568999	0.00655133	17.4226	3.7792e-18	7:128244247:GACACAC:G	0	0
c1y_2_bmi	BMI_1y_late	BMI at 1 year (record 2)	anthropometry_measures	BMI	chr7	130748157	rs13241634	A	T	129858155	131283256	intergenic	KLF14;MKLN1	dist=13950;dist=361939	.	0.280249	0.924387	0	0.27351	NA	52971	-0.0508061	0.00672576	13.3744	4.2228e-14	7:130748157:A:T	0	0
c1y_2_bmi	BMI_1y_late	BMI at 1 year (record 2)	anthropometry_measures	BMI	chr9	5071049	rs10119004	G	A	4491379	5645887	intronic	JAK2	.	.	0.402485	0.922755	0	0.405707	0.395084	52971	-0.04075	0.00619693	10.3153	4.83838e-11	9:5071049:G:A	1	0
c1y_2_bmi	BMI_1y_late	BMI at 1 year (record 2)	anthropometry_measures	BMI	chr9	95516131	rs113154802	C	T	94950326	96052093	intronic	PTCH1	.	.	0.10309	0.941786	0	0.106402	0.103573	52971	0.0759505	0.00984432	13.9178	1.20837e-14	9:95516131:C:T	0	0
c1y_2_bmi	BMI_1y_late	BMI at 1 year (record 2)	anthropometry_measures	BMI	chr10	67867817	rs60565670	CA	C	67367817	68367817	intergenic	DNAJC12;SIRT1	dist=29630;dist=16838	.	0.485345	0.94681	0	0.49244	NA	52971	0.0332673	0.00602318	7.47774	3.32859e-08	10:67867817:CA:C	0	1
c1y_2_bmi	BMI_1y_late	BMI at 1 year (record 2)	anthropometry_measures	BMI	chr10	94276549	rs7072574	G	A	93756375	94780637	intronic	PLCE1	.	.	0.249008	0.999662	1	0.235139	0.245301	52971	0.0379841	0.00676304	7.71007	1.94953e-08	10:94276549:G:A	0	0
c1y_2_bmi	BMI_1y_late	BMI at 1 year (record 2)	anthropometry_measures	BMI	chr11	27487773	rs10592892	ACT	A	26987773	28006807	intergenic	LGR4;LIN7C	dist=14984;dist=6643	.	0.250121	0.985547	0	0.247178	0.25235	52971	-0.0394014	0.00679427	8.17634	6.66285e-09	11:27487773:ACT:A	0	0
c1y_2_bmi	BMI_1y_late	BMI at 1 year (record 2)	anthropometry_measures	BMI	chr11	62421453	rs10590375	CTTCTT	C	61799679	62933430	intronic	SCGB1A1	.	.	0.578398	0.92115	0	0.580127	0.581195	52971	0.0512598	0.00614572	16.1318	7.38244e-17	11:62421453:CTTCTT:C	0	0
c1y_2_bmi	BMI_1y_late	BMI at 1 year (record 2)	anthropometry_measures	BMI	chr11	122933425	rs4293126	G	A	122433425	123433425	intronic	JHY	.	.	0.237052	0.951084	0	0.239605	0.236387	52971	0.0391831	0.00704314	7.57721	2.64722e-08	11:122933425:G:A	0	1
c1y_2_bmi	BMI_1y_late	BMI at 1 year (record 2)	anthropometry_measures	BMI	chr12	19831262	rs2638430	C	G	19331262	20347381	intergenic	AEBP2;PDE3A	dist=110461;dist=537275	.	0.431299	0.948207	0	0.437409	0.438871	52971	0.0339151	0.00603633	7.71526	1.92637e-08	12:19831262:C:G	1	0
c1y_2_bmi	BMI_1y_late	BMI at 1 year (record 2)	anthropometry_measures	BMI	chr15	82663325	rs2303988	C	A	82152115	83163325	UTR3	AP3B2	ENST00000681327:c.*2424G>T;ENST00000667758:c.*2563G>T;ENST00000657321:c.*2424G>T	.	0.0388782	0.991845	1	0.035109	0.0361032	52971	-0.0904859	0.0151341	8.64861	2.2459e-09	15:82663325:C:A	1	0
c1y_2_bmi	BMI_1y_late	BMI at 1 year (record 2)	anthropometry_measures	BMI	chr15	99058804	rs79249542	C	T	98532598	99563014	intergenic	PGPEP1L;SYNM	dist=51012;dist=39413	.	0.107128	0.858434	0	0.127691	0.135201	52971	0.067279	0.0101737	10.4242	3.7653e-11	15:99058804:C:T	1	0
c1y_2_bmi	BMI_1y_late	BMI at 1 year (record 2)	anthropometry_measures	BMI	chr16	53792116	rs28567725	T	C	53265357	54305443	intronic	FTO	.	.	0.222266	0.999977	1	0.229338	0.232694	52971	-0.0438156	0.00700472	9.40106	3.97137e-10	16:53792116:T:C	0	0
c1y_2_bmi	BMI_1y_late	BMI at 1 year (record 2)	anthropometry_measures	BMI	chr17	55679408	rs78826299	A	G	55179408	56225543	intergenic	SMIM36;TMEM100	dist=167956;dist=40219	.	0.0662031	0.997197	1	0.065193	0.0634417	52971	0.0687146	0.01177	8.27743	5.27922e-09	17:55679408:A:G	1	0
c1y_2_bmi	BMI_1y_late	BMI at 1 year (record 2)	anthropometry_measures	BMI	chr18	32387023	rs199839553	CTTT	C	31704622	32945334	intronic	GAREM1	.	.	0.156439	0.979374	0	0.163191	0.161756	52971	-0.0482384	0.00806581	8.65303	2.22316e-09	18:32387024:CTTT:C	1	0
c1y_2_bmi	BMI_1y_late	BMI at 1 year (record 2)	anthropometry_measures	BMI	chr18	55431862	rs12963463	C	T	54804979	55971765	intronic	TCF4	.	.	0.530635	0.925428	0	0.555164	0.557325	52971	-0.0372279	0.00607418	9.05305	8.85014e-10	18:55431862:C:T	1	0
c1y_2_bmi	BMI_1y_late	BMI at 1 year (record 2)	anthropometry_measures	BMI	chr20	17329371	rs6111506	T	A	16777726	17832862	intronic	PCSK2	.	.	0.590252	0.893646	0	0.606245	0.609988	52971	0.0443308	0.00628314	11.7646	1.71949e-12	20:17329371:T:A	1	0
c2hy_bmi	BMI_2yh	BMI at 2.5 years old	anthropometry_measures	BMI	chr1	65438548	rs1418021565	CA	C	64928811	66001156	intronic	LEPR	.	.	0.0995758	0.870964	0	0.081201	NA	58782	0.0631658	0.0101132	9.37527	4.21434e-10	1:65438549:CA:C	0	0
c2hy_bmi	BMI_2yh	BMI at 2.5 years old	anthropometry_measures	BMI	chr1	118307139	rs7513464	G	C	117807139	118827750	intergenic	SPAG17;TBX15	dist=121911;dist=575907	.	0.52261	0.996362	1	0.528402	0.520028	58782	0.0377181	0.0056726	10.5305	2.94781e-11	1:118307139:G:C	0	0
c2hy_bmi	BMI_2yh	BMI at 2.5 years old	anthropometry_measures	BMI	chr1	200127899	rs68047272	CTATT	C	199620540	200627963	intronic	NR5A2	.	.	0.342149	0.95068	0	0.324727	0.319447	58782	0.0345014	0.00610498	7.79808	1.59192e-08	1:200127899:CTATT:C	0	0
c2hy_bmi	BMI_2yh	BMI at 2.5 years old	anthropometry_measures	BMI	chr1	214529885	rs6540848	T	A	214009465	215031327	intronic	PTPN14	.	.	0.221814	0.9568	0	0.222418	0.226093	58782	-0.0399995	0.00694861	8.06607	8.58875e-09	1:214529885:T:A	1	0
c2hy_bmi	BMI_2yh	BMI at 2.5 years old	anthropometry_measures	BMI	chr2	628749	rs6739303	C	T	100575	1153874	intergenic	ALKAL2;TMEM18	dist=339898;dist=35128	.	0.895658	0.924192	0	0.905298	0.897583	58782	0.0678344	0.00959307	11.8136	1.53603e-12	2:628749:C:T	0	0
c2hy_bmi	BMI_2yh	BMI at 2.5 years old	anthropometry_measures	BMI	chr2	24914454	rs10206196	T	C	24289203	25764228	intronic	ADCY3	.	.	0.467798	0.977997	0	0.48082	0.469976	58782	0.0504079	0.00572263	17.8968	1.26824e-18	2:24914454:T:C	0	0
c2hy_bmi	BMI_2yh	BMI at 2.5 years old	anthropometry_measures	BMI	chr2	162193129	rs3788974	T	C	161642342	162758025	intronic	FAP	.	.	0.227987	0.890405	0	0.242844	0.23344	58782	-0.0453123	0.0071414	9.65288	2.22392e-10	2:162193129:T:C	1	0
c2hy_bmi	BMI_2yh	BMI at 2.5 years old	anthropometry_measures	BMI	chr3	172340802	rs74546523	G	A	171840802	172841838	intronic	FNDC3B	.	.	0.496174	0.835848	0	0.513103	0.518126	58782	0.0353708	0.00617205	8.00018	9.99586e-09	3:172340802:G:A	1	0
c2hy_bmi	BMI_2yh	BMI at 2.5 years old	anthropometry_measures	BMI	chr3	176974011	rs1314534047	CA	C	176474011	177474011	intergenic	NAALADL2;TBL1XR1	dist=1163464;dist=45332	.	0.365001	0.929191	0	0.357496	0.387625	58782	-0.034468	0.0060503	7.91364	1.22e-08	3:176974012:CA:C	1	1
c2hy_bmi	BMI_2yh	BMI at 2.5 years old	anthropometry_measures	BMI	chr4	17875864	rs13131350	A	G	17287092	18438417	exonic	LCORL	.	synonymous SNV	0.233383	0.999875	1	0.225184	0.238587	58782	-0.0403507	0.00666242	8.85653	1.39146e-09	4:17875864:A:G	0	0
c2hy_bmi	BMI_2yh	BMI at 2.5 years old	anthropometry_measures	BMI	chr4	30741539	rs1032175	A	G	30234069	31472399	intronic	PCDH7	.	.	0.380584	0.934767	0	0.390916	0.384716	58782	-0.0366914	0.00600861	8.99199	1.01861e-09	4:30741539:A:G	0	0
c2hy_bmi	BMI_2yh	BMI at 2.5 years old	anthropometry_measures	BMI	chr4	53405661	rs10434435	G	C	52851440	54013278	intronic	ENSG00000282278;FIP1L1	.	.	0.155432	0.976067	0	0.15159	0.162688	58782	-0.0460183	0.00786854	8.30421	4.96352e-09	4:53405661:G:C	1	0
c2hy_bmi	BMI_2yh	BMI at 2.5 years old	anthropometry_measures	BMI	chr5	64651092	rs10074802	A	G	64144435	65171062	intergenic	RGS7BP;SHISAL2B	dist=38773;dist=39350	.	0.279098	0.988993	1	0.275975	0.279241	58782	-0.0369641	0.00631264	8.32297	4.75368e-09	5:64651092:A:G	0	0
c2hy_bmi	BMI_2yh	BMI at 2.5 years old	anthropometry_measures	BMI	chr5	96515103	rs11960326	C	T	95997980	97092764	intronic	CAST	.	.	0.598926	0.972581	0	0.614627	0.606594	58782	-0.0338935	0.00582792	8.21912	6.03782e-09	5:96515103:C:T	0	0
c2hy_bmi	BMI_2yh	BMI at 2.5 years old	anthropometry_measures	BMI	chr6	19301202	rs186856163	T	C	18801202	19801202	intergenic	RNF144B;ID4	dist=832332;dist=536168	.	0.00712302	0.558334	0	0.000534	0.0011935	58782	-0.246496	0.0446434	7.47336	3.36233e-08	6:19301202:T:C	1	1
c2hy_bmi	BMI_2yh	BMI at 2.5 years old	anthropometry_measures	BMI	chr6	31365526	rs2844580	T	C	29968412	31877081	intronic	HLA-B	.	.	0.129659	0.999403	0	0.122049	0.136543	58782	-0.0516508	0.00836526	9.17785	6.63972e-10	6:31365526:T:C	0	0
c2hy_bmi	BMI_2yh	BMI at 2.5 years old	anthropometry_measures	BMI	chr6	39071364	rs9394574	A	G	38551841	39643066	intronic	GLP1R	.	.	0.181847	0.989456	0	0.183072	0.177794	58782	-0.0575489	0.00734986	14.3114	4.88203e-15	6:39071364:A:G	0	0
c2hy_bmi	BMI_2yh	BMI at 2.5 years old	anthropometry_measures	BMI	chr7	84984651	rs34219264	CAT	C	84484651	85484651	intergenic	SEMA3A;SEMA3D	dist=491928;dist=10900	.	0.235223	0.866562	0	0.257845	0.253767	58782	0.040787	0.00712149	7.99126	1.02033e-08	7:84984651:CAT:C	1	0
c2hy_bmi	BMI_2yh	BMI at 2.5 years old	anthropometry_measures	BMI	chr7	128252927	rs2071045	T	C	127712929	128767266	intronic	LEP	.	.	0.666266	0.977814	1	0.668972	0.659854	58782	0.0546228	0.00604393	18.7956	1.60103e-19	7:128252927:T:C	0	0
c2hy_bmi	BMI_2yh	BMI at 2.5 years old	anthropometry_measures	BMI	chr7	130792649	rs17165134	A	G	130288988	131297376	intergenic	KLF14;MKLN1	dist=58442;dist=317447	.	0.263885	0.629971	0	0.249401	0.24586	58782	-0.0489934	0.00805762	8.92121	1.19892e-09	7:130792649:A:G	0	0
c2hy_bmi	BMI_2yh	BMI at 2.5 years old	anthropometry_measures	BMI	chr9	84100651	rs7853970	T	C	83586482	84600651	intergenic	RMI1;SLC28A3	dist=96577;dist=174806	.	0.585947	0.842986	0	0.5874	0.580151	58782	0.0367323	0.00622379	8.44454	3.59302e-09	9:84100651:T:C	0	0
c2hy_bmi	BMI_2yh	BMI at 2.5 years old	anthropometry_measures	BMI	chr9	93508474	rs1412050	C	T	92940650	94046384	intronic	FAM120A	.	.	0.475829	0.92288	0	0.48919	0.483403	58782	0.0334245	0.00585652	7.93995	1.14829e-08	9:93508474:C:T	0	0
c2hy_bmi	BMI_2yh	BMI at 2.5 years old	anthropometry_measures	BMI	chr9	95516131	rs113154802	C	T	94948659	96052093	intronic	PTCH1	.	.	0.10309	0.941786	0	0.106402	0.103573	58782	0.0665448	0.00949824	11.6105	2.45188e-12	9:95516131:C:T	0	0
c2hy_bmi	BMI_2yh	BMI at 2.5 years old	anthropometry_measures	BMI	chr9	133267114	rs1377808718	CT	C	132737150	133779871	intronic	ABO	.	.	0.526773	0.941136	0	0.532739	0.549381	58782	0.041676	0.00581684	12.1082	7.79471e-13	9:133267114:CT:C	1	0
c2hy_bmi	BMI_2yh	BMI at 2.5 years old	anthropometry_measures	BMI	chr11	10356787	rs2957712	T	G	9855628	10864536	intronic	AMPD3	.	.	0.205317	0.923619	0	0.20767	0.212927	58782	-0.0459903	0.00726668	9.60752	2.46877e-10	11:10356787:T:G	1	0
c2hy_bmi	BMI_2yh	BMI at 2.5 years old	anthropometry_measures	BMI	chr11	27659629	rs149254890	C	CTGTGTG	27122178	29009486	UTR5	BDNF	ENST00000439476:c.-1066_-1065insCACACA;ENST00000525528:c.-1066_-1065insCACACA	.	0.388198	0.956882	0	0.375898	0.382851	58782	-0.0408972	0.00590527	11.3622	4.3431e-12	11:27659631:C:CTGTGTG	0	0
c2hy_bmi	BMI_2yh	BMI at 2.5 years old	anthropometry_measures	BMI	chr11	62426509	rs2513059	C	T	61907100	62931899	intergenic	SCGB1A1;AHNAK	dist=3314;dist=7033	.	0.582202	0.923016	0	0.576664	0.578025	58782	0.0418534	0.00594735	11.7078	1.95975e-12	11:62426509:C:T	0	0
c2hy_bmi	BMI_2yh	BMI at 2.5 years old	anthropometry_measures	BMI	chr11	72319346	rs75148065	A	T	71778070	72819346	intronic	CLPB	.	.	0.0413805	0.950153	0	0.054602	0.0521035	58782	-0.0842794	0.0144851	8.22594	5.94374e-09	11:72319346:A:T	1	1
c2hy_bmi	BMI_2yh	BMI at 2.5 years old	anthropometry_measures	BMI	chr12	20165766	rs1427983	A	G	19641225	20665766	intergenic	AEBP2;PDE3A	dist=444965;dist=202771	.	0.168492	0.939683	0	0.166992	0.167649	58782	0.0456916	0.00779359	8.34164	4.55365e-09	12:20165766:A:G	1	0
c2hy_bmi	BMI_2yh	BMI at 2.5 years old	anthropometry_measures	BMI	chr12	103401366	rs2374065	C	G	102901366	103903330	intronic	C12orf42	.	.	0.639445	0.957403	0	0.647578	0.640236	58782	0.0335972	0.00598475	7.70349	1.97929e-08	12:103401366:C:G	1	0
c2hy_bmi	BMI_2yh	BMI at 2.5 years old	anthropometry_measures	BMI	chr15	75645210	rs11294815	CA	C	74853224	76145210	intronic	IMP3	.	.	0.59997	0.870029	0	0.600033	0.588766	58782	0.034415	0.00616493	7.62478	2.37258e-08	15:75645210:CA:C	1	0
c2hy_bmi	BMI_2yh	BMI at 2.5 years old	anthropometry_measures	BMI	chr16	67483635	rs35079605	C	T	66983635	67983635	upstream	AGRP	dist=88	.	0.0278399	0.974377	1	0.029713	0.0303595	58782	0.0956312	0.0172838	7.50196	3.14804e-08	16:67483635:C:T	0	0
c2hy_bmi	BMI_2yh	BMI at 2.5 years old	anthropometry_measures	BMI	chr18	32425778	rs12052010	T	C	31845423	32974697	intronic	GAREM1	.	.	0.368304	0.998287	1	0.368357	0.375951	58782	-0.0402069	0.0058164	11.3228	4.75554e-12	18:32425778:T:C	1	0
c2hy_bmi	BMI_2yh	BMI at 2.5 years old	anthropometry_measures	BMI	chr22	40242179	rs111382657	A	AGT	39742179	40742179	intronic	TNRC6B	.	.	0.356168	0.898727	0	0.34588	0.340407	58782	-0.0376335	0.00619829	8.89741	1.26646e-09	22:40242180:A:AGT	0	1
c2hy_bmi	BMI_2yh	BMI at 2.5 years old	anthropometry_measures	BMI	chr22	46088037	rs58280444	G	A	45579585	46592022	intergenic	WNT7B;PPARA	dist=110875;dist=62484	.	0.116272	0.946536	0	0.12817	0.12334	58782	0.0713426	0.0090086	14.6222	2.38671e-15	22:46088037:G:A	0	0
c2hy_bmi	BMI_2yh	BMI at 2.5 years old	anthropometry_measures	BMI	chrX	140563403	rs189120569	G	C	140052751	141093888	intergenic	SOX3;SPANXB1	dist=58334;dist=439191	.	0.0254056	0.972385	0	0.025847	NA	58782	0.0877046	0.0149433	8.35853	4.37996e-09	X:140563403:G:C	1	0
c2y_bmi	BMI_2y	BMI at 2 years old	anthropometry_measures	BMI	chr1	65438548	rs1418021565	CA	C	64926997	66202218	intronic	LEPR	.	.	0.0995758	0.870964	0	0.081201	NA	61559	0.0753817	0.00985362	13.6974	2.00724e-14	1:65438549:CA:C	0	0
c2y_bmi	BMI_2y	BMI at 2 years old	anthropometry_measures	BMI	chr1	118313189	rs12738523	A	T	117798706	118827750	intergenic	SPAG17;TBX15	dist=127961;dist=569857	.	0.511329	0.975618	0	0.521381	0.511786	61559	0.0415126	0.00558548	12.9715	1.06782e-13	1:118313189:A:T	0	0
c2y_bmi	BMI_2y	BMI at 2 years old	anthropometry_measures	BMI	chr1	199956949	rs75899136	T	C	199179235	200627963	intergenic	PTPRC;NR5A2	dist=1197607;dist=70665	.	0.0662806	0.998934	1	0.070078	0.0676936	61559	0.0719132	0.0110661	10.0909	8.11148e-11	1:199956949:T:C	1	0
c2y_bmi	BMI_2y	BMI at 2 years old	anthropometry_measures	BMI	chr2	610603	rs2867131	T	C	100575	1157578	intergenic	ALKAL2;TMEM18	dist=321752;dist=53274	.	0.899948	0.907467	0	0.908199	0.901649	61559	0.0713324	0.00960562	12.9514	1.11841e-13	2:610603:T:C	0	0
c2y_bmi	BMI_2y	BMI at 2 years old	anthropometry_measures	BMI	chr2	24914454	rs10206196	T	C	23201793	25750442	intronic	ADCY3	.	.	0.467798	0.977997	0	0.48082	0.469976	61559	0.0552738	0.00557839	22.4178	3.8212e-23	2:24914454:T:C	0	0
c2y_bmi	BMI_2y	BMI at 2 years old	anthropometry_measures	BMI	chr2	108999920	rs17034770	T	C	108334662	109509280	intergenic	EDAR;SH3RF3	dist=10548;dist=129285	.	0.816354	0.988166	1	0.819138	0.813404	61559	0.0413647	0.00713505	8.17166	6.73504e-09	2:108999920:T:C	1	0
c2y_bmi	BMI_2y	BMI at 2 years old	anthropometry_measures	BMI	chr2	160349553	rs373444955	A	AAG	159774345	161011702	intronic	RBMS1	.	.	0.328999	0.92583	0	0.353766	0.347009	61559	-0.0345306	0.00607632	7.8778	1.32495e-08	2:160349553:A:AAG	0	0
c2y_bmi	BMI_2y	BMI at 2 years old	anthropometry_measures	BMI	chr2	162163861	rs6759791	C	T	161642342	162973690	intergenic	GCG;FAP	dist=11457;dist=6823	.	0.24807	0.899179	0	0.255474	0.245748	61559	-0.0393703	0.00673334	8.30077	5.00299e-09	2:162163861:C:T	1	0
c2y_bmi	BMI_2y	BMI at 2 years old	anthropometry_measures	BMI	chr3	134269382	rs10663113	T	TCC	133767872	134770226	intergenic	RYK;AMOTL2	dist=18523;dist=85965	.	0.519259	0.969907	0	0.527402	0.522527	61559	0.0314352	0.00560068	7.70085	1.99136e-08	3:134269383:T:TCC	1	0
c2y_bmi	BMI_2y	BMI at 2 years old	anthropometry_measures	BMI	chr3	172340802	rs74546523	G	A	171831779	172863232	intronic	FNDC3B	.	.	0.496174	0.835848	0	0.513103	0.518126	61559	0.0395468	0.00601517	10.3115	4.8809e-11	3:172340802:G:A	1	0
c2y_bmi	BMI_2y	BMI at 2 years old	anthropometry_measures	BMI	chr4	17862990	rs137867485	T	TATAAC	17287092	18438417	intronic	LCORL	.	.	0.257933	0.978671	0	0.248499	0.260891	61559	-0.0429433	0.0063407	10.8981	1.26445e-11	4:17862990:T:TATAAC	0	0
c2y_bmi	BMI_2y	BMI at 2 years old	anthropometry_measures	BMI	chr4	30737536	rs139874642	ATG	A	30226885	31407450	intronic	PCDH7	.	.	0.385034	0.924452	0	0.390069	0.384156	61559	-0.0343737	0.00587217	8.31798	4.80861e-09	4:30737536:ATG:A	0	0
c2y_bmi	BMI_2y	BMI at 2 years old	anthropometry_measures	BMI	chr5	32775294	rs200295140	ATTT	A	32275144	33295031	intronic	NPR3	.	.	0.242014	0.945905	0	0.248739	0.24586	61559	-0.0376466	0.00658717	7.96012	1.09618e-08	5:32775294:ATTT:A	0	0
c2y_bmi	BMI_2y	BMI at 2 years old	anthropometry_measures	BMI	chr5	42718990	rs6183	C	A	42158130	43319773	exonic	GHR	.	nonsynonymous SNV	0.0130323	0.967359	1	0.01383	0.0126809	61559	0.159246	0.0248708	9.81689	1.52444e-10	5:42718990:C:A	1	0
c2y_bmi	BMI_2y	BMI at 2 years old	anthropometry_measures	BMI	chr5	64651092	rs10074802	A	G	64140121	65171062	intergenic	RGS7BP;SHISAL2B	dist=38773;dist=39350	.	0.279098	0.988993	1	0.275975	0.279241	61559	-0.0389364	0.00614466	9.62919	2.34861e-10	5:64651092:A:G	0	0
c2y_bmi	BMI_2y	BMI at 2 years old	anthropometry_measures	BMI	chr5	96280758	rs4869278	A	C	95779156	96833428	intronic	CAST	.	.	0.798204	0.941733	0	0.80613	0.808183	61559	-0.0508654	0.00705731	12.2441	5.70033e-13	5:96280758:A:C	0	0
c2y_bmi	BMI_2y	BMI at 2 years old	anthropometry_measures	BMI	chr6	39069886	rs9380826	G	C	38494500	39643066	intronic	GLP1R	.	.	0.181762	0.989739	0	0.18375	0.177831	61559	-0.056549	0.00716322	14.5349	2.9181e-15	6:39069886:G:C	0	0
c2y_bmi	BMI_2y	BMI at 2 years old	anthropometry_measures	BMI	chr6	53667129	rs2478348	A	G	53150685	54171840	intergenic	KLHL31;LRRC1	dist=1373;dist=127368	.	0.700883	0.930187	0	0.71149	0.704162	61559	-0.0387227	0.00622086	9.3164	4.82614e-10	6:53667129:A:G	0	0
c2y_bmi	BMI_2y	BMI at 2 years old	anthropometry_measures	BMI	chr6	166004319	rs71552893	A	ATG	165502260	166602194	intergenic	PDE10A;TBXT	dist=16286;dist=153337	.	0.879009	0.722917	0	0.889194	0.890012	61559	-0.0679277	0.00995692	11.0473	8.96809e-12	6:166004319:A:ATG	0	0
c2y_bmi	BMI_2y	BMI at 2 years old	anthropometry_measures	BMI	chr7	13147975	rs34706210	A	AT	12647975	13647975	intergenic	ARL4A;ETV1	dist=457017;dist=743254	.	0.456412	0.93734	0	0.449316	0.458675	61559	-0.0319338	0.00569481	7.68775	2.05234e-08	7:13147975:A:AT	1	0
c2y_bmi	BMI_2y	BMI at 2 years old	anthropometry_measures	BMI	chr7	128252927	rs2071045	T	C	127712929	128767266	intronic	LEP	.	.	0.666266	0.977814	1	0.668972	0.659854	61559	0.051513	0.00590446	17.5726	2.67547e-18	7:128252927:T:C	0	0
c2y_bmi	BMI_2y	BMI at 2 years old	anthropometry_measures	BMI	chr7	130392347	rs1165710624	G	GACACAC	129850726	131301021	intergenic	CPA1;CEP41	dist=4233;dist=1424	.	0.125014	0.657065	0	0.144342	0.129047	61559	0.0690175	0.0102167	10.8462	1.42495e-11	7:130392348:G:GACACAC	1	0
c2y_bmi	BMI_2y	BMI at 2 years old	anthropometry_measures	BMI	chr8	80482066	rs756982285	G	GT	79982066	80982066	intergenic	NONE;ZBTB10	dist=NONE;dist=3553	.	0.146953	0.791398	0	0.122734	NA	61559	-0.0478808	0.00874279	7.36295	4.33561e-08	8:80482067:G:GT	0	0
c2y_bmi	BMI_2y	BMI at 2 years old	anthropometry_measures	BMI	chr9	84097665	rs10735567	G	A	83585263	84597708	intergenic	RMI1;SLC28A3	dist=93591;dist=177792	.	0.524315	0.858159	0	0.543746	0.538826	61559	0.0342011	0.00593405	8.08422	8.23721e-09	9:84097665:G:A	0	0
c2y_bmi	BMI_2y	BMI at 2 years old	anthropometry_measures	BMI	chr9	95516131	rs113154802	C	T	94950326	96052093	intronic	PTCH1	.	.	0.10309	0.941786	0	0.106402	0.103573	61559	0.0676975	0.00926709	12.5576	2.76949e-13	9:95516131:C:T	0	0
c2y_bmi	BMI_2y	BMI at 2 years old	anthropometry_measures	BMI	chr9	122923183	rs143122693	C	CA	122423183	123449324	intronic	ZBTB26	.	.	0.201871	0.822694	0	0.176695	NA	61559	-0.0419131	0.00753618	7.57293	2.67344e-08	9:122923183:C:CA	1	0
c2y_bmi	BMI_2y	BMI at 2 years old	anthropometry_measures	BMI	chr9	133250329	rs9411474	C	G	132743353	133779427	intronic	ABO	.	.	0.252213	0.962393	0	0.235811	0.25455	61559	-0.0380736	0.00644047	8.4701	3.38766e-09	9:133250329:C:G	1	0
c2y_bmi	BMI_2y	BMI at 2 years old	anthropometry_measures	BMI	chr11	9523563	rs10770038	G	C	8560379	10025936	intronic	ZNF143	.	.	0.671221	0.829306	0	0.687292	NA	61559	0.0387317	0.00643484	8.75588	1.75437e-09	11:9523563:G:C	1	0
c2y_bmi	BMI_2y	BMI at 2 years old	anthropometry_measures	BMI	chr11	27704439	rs10767664	T	A	27117387	29009486	intronic	BDNF	.	.	0.58527	0.976497	0	0.595125	0.590929	61559	0.0414925	0.00562995	12.7678	1.70687e-13	11:27704439:T:A	0	0
c2y_bmi	BMI_2y	BMI at 2 years old	anthropometry_measures	BMI	chr11	62426940	rs2509957	C	A	61828600	62931899	intergenic	SCGB1A1;AHNAK	dist=3745;dist=6602	.	0.581801	0.922274	0	0.577447	0.578845	61559	0.0424096	0.00579211	12.6119	2.44399e-13	11:62426940:C:A	0	0
c2y_bmi	BMI_2y	BMI at 2 years old	anthropometry_measures	BMI	chr11	65461752	rs371793239	A	ACCTATATATAT	64961752	65961752	intergenic	FRMD8;SCYL1	dist=48227;dist=63325	.	0.095754	0.911355	0	0.083427	NA	61559	0.0550903	0.00975454	7.78873	1.62656e-08	11:65461752:A:ACCTATATAT	0	0
c2y_bmi	BMI_2y	BMI at 2 years old	anthropometry_measures	BMI	chr11	69312240	rs67330701	C	T	68812240	69812240	intergenic	MYEOV;CCND1	dist=14953;dist=328916	.	0.264342	0.973375	1	0.264972	0.268014	61559	0.0402342	0.00629786	9.77608	1.67463e-10	11:69312240:C:T	1	0
c2y_bmi	BMI_2y	BMI at 2 years old	anthropometry_measures	BMI	chr12	20165766	rs1427983	A	G	19642050	20666389	intergenic	AEBP2;PDE3A	dist=444965;dist=202771	.	0.168492	0.939683	0	0.166992	0.167649	61559	0.0453077	0.00759132	8.6204	2.39662e-09	12:20165766:A:G	1	0
c2y_bmi	BMI_2y	BMI at 2 years old	anthropometry_measures	BMI	chr15	82744774	rs1427239760	C	A	82244774	83244774	intergenic	AP3B2;FSD2	dist=34828;dist=10588	.	0.0136236	0.751578	0	0.004309	NA	61559	-0.150391	0.0274382	7.37389	4.22776e-08	15:82744777:C:A	1	1
c2y_bmi	BMI_2y	BMI at 2 years old	anthropometry_measures	BMI	chr18	32452562	rs17744182	G	A	31887023	32998286	intronic	GAREM1	.	.	0.401731	0.953787	0	0.40319	0.407392	61559	-0.0373037	0.00572333	10.1467	7.13346e-11	18:32452562:G:A	1	0
c2y_bmi	BMI_2y	BMI at 2 years old	anthropometry_measures	BMI	chr19	33399932	rs10406327	C	G	32895448	33920799	intronic	PEPD	.	.	0.467417	0.989256	0	0.481087	0.470125	61559	0.0388812	0.00552209	11.7193	1.90853e-12	19:33399932:C:G	0	0
c2y_bmi	BMI_2y	BMI at 2 years old	anthropometry_measures	BMI	chr20	17332862	rs6111509	T	A	16795527	17832862	intronic	PCSK2	.	.	0.589569	0.894506	0	0.606875	0.610436	61559	0.0348417	0.00591264	8.42041	3.79831e-09	20:17332862:T:A	1	0
c2y_bmi	BMI_2y	BMI at 2 years old	anthropometry_measures	BMI	chr22	46088758	rs118122886	G	A	45579831	46589093	intergenic	WNT7B;PPARA	dist=111596;dist=61763	.	0.0804335	0.896708	0	0.101542	0.0951813	61559	0.0641709	0.0106558	8.76425	1.72088e-09	22:46088758:G:A	0	0
c2y_bmi	BMI_2y	BMI at 2 years old	anthropometry_measures	BMI	chrX	119506344	rs415768	T	C	118949413	120013847	intronic	UBE2A	.	.	0.73918	0.982803	1	0.744763	NA	61559	-0.0313723	0.00513588	8.99739	1.00603e-09	X:119506344:T:C	1	0
c2y_bmi	BMI_2y	BMI at 2 years old	anthropometry_measures	BMI	chrX	140548099	rs5953487	T	C	140048099	141048099	intergenic	SOX3;SPANXB1	dist=43030;dist=454495	.	0.0555031	0.963641	1	0.063792	NA	61559	0.0560452	0.00997262	7.71882	1.91064e-08	X:140548099:T:C	1	0
c3hy_bmi	BMI_3yh	BMI at 3.5 years old	anthropometry_measures	BMI	chr1	65443955	.	T	<DEL>	64926997	66025520	.	.	.	.	0.0913523	0.910698	0	NA	NA	60039	0.0775425	0.0102014	13.5324	2.93495e-14	HGSV_6038	0	0
c3hy_bmi	BMI_3yh	BMI at 3.5 years old	anthropometry_measures	BMI	chr1	74521486	rs34491268	CAT	C	74021486	75041036	intronic	FPGT-TNNI3K;TNNI3K	.	.	0.0894261	0.960131	0	0.088341	0.0877965	60039	-0.058409	0.00999469	8.29276	5.09612e-09	1:74521486:CAT:C	0	1
c3hy_bmi	BMI_3yh	BMI at 3.5 years old	anthropometry_measures	BMI	chr1	118313189	rs12738523	A	T	117801052	118841350	intergenic	SPAG17;TBX15	dist=127961;dist=569857	.	0.511329	0.975618	0	0.521381	0.511786	60039	0.0497479	0.00564934	17.8869	1.29748e-18	1:118313189:A:T	0	0
c3hy_bmi	BMI_3yh	BMI at 3.5 years old	anthropometry_measures	BMI	chr1	177895001	rs1336780	T	A	177383445	178429986	intergenic	BRINP2;SEC16B	dist=612579;dist=33787	.	0.773808	0.9652	0	0.778473	0.780322	60039	-0.0482104	0.00674826	12.043	9.05733e-13	1:177895001:T:A	0	0
c3hy_bmi	BMI_3yh	BMI at 3.5 years old	anthropometry_measures	BMI	chr1	220999265	rs373474001	TC	T	220499265	221499271	intergenic	HLX;DUSP10	dist=114207;dist=702158	.	0.226758	0.84664	0	0.234149	0.228927	60039	0.0399262	0.00721968	7.49501	3.19882e-08	1:220999265:TC:T	1	1
c3hy_bmi	BMI_3yh	BMI at 3.5 years old	anthropometry_measures	BMI	chr2	624034	rs6711012	G	C	100575	1157578	intergenic	ALKAL2;TMEM18	dist=335183;dist=39843	.	0.903682	1	1	0.906329	0.899336	60039	0.070028	0.00939097	13.0528	8.85523e-14	2:624034:G:C	0	0
c3hy_bmi	BMI_3yh	BMI at 3.5 years old	anthropometry_measures	BMI	chr2	24914047	rs10203482	T	C	23155232	25764789	intronic	ADCY3	.	.	0.469655	0.975088	0	0.481013	0.470237	60039	0.0617522	0.00565317	27.0504	8.9043e-28	2:24914047:T:C	0	0
c3hy_bmi	BMI_3yh	BMI at 3.5 years old	anthropometry_measures	BMI	chr2	162172378	rs9973461	A	C	161642002	162980144	intronic	FAP	.	.	0.233664	0.890751	0	0.238706	0.230158	60039	-0.0545251	0.00696294	14.3143	4.84953e-15	2:162172378:A:C	1	0
c3hy_bmi	BMI_3yh	BMI at 3.5 years old	anthropometry_measures	BMI	chr3	129601458	rs1108584	G	A	129101458	130101458	intronic	PLXND1	.	.	0.616239	0.941709	0	0.61599	0.618119	60039	0.0327632	0.00587438	7.61212	2.44276e-08	3:129601458:G:A	1	0
c3hy_bmi	BMI_3yh	BMI at 3.5 years old	anthropometry_measures	BMI	chr4	17862990	rs137867485	T	TATAAC	17287092	18523861	intronic	LCORL	.	.	0.257933	0.978671	0	0.248499	0.260891	60039	-0.0485215	0.00641559	13.4048	3.93731e-14	4:17862990:T:TATAAC	0	0
c3hy_bmi	BMI_3yh	BMI at 3.5 years old	anthropometry_measures	BMI	chr4	144557774	rs150448274	TATA	T	144017498	145057774	intronic	ENSG00000285713	.	.	0.23596	0.836723	0	0.242089	0.23482	60039	-0.0427922	0.00715796	8.64682	2.25517e-09	4:144557774:TATA:T	0	0
c3hy_bmi	BMI_3yh	BMI at 3.5 years old	anthropometry_measures	BMI	chr5	693700	rs1709529	G	T	183661	1193700	upstream	TPPP	dist=348	.	0.594355	0.713964	0	0.532566	NA	60039	-0.0391658	0.00670268	8.29093	5.11764e-09	5:693700:G:T	1	1
c3hy_bmi	BMI_3yh	BMI at 3.5 years old	anthropometry_measures	BMI	chr5	44341877	rs6451761	A	G	43765774	44892029	intronic	FGF10	.	.	0.64748	0.940586	0	0.651405	0.654893	60039	-0.0399182	0.00599373	10.5625	2.73842e-11	5:44341877:A:G	1	0
c3hy_bmi	BMI_3yh	BMI at 3.5 years old	anthropometry_measures	BMI	chr5	64651092	rs10074802	A	G	64140121	65171062	intergenic	RGS7BP;SHISAL2B	dist=38773;dist=39350	.	0.279098	0.988993	1	0.275975	0.279241	60039	-0.0438841	0.00622065	11.7617	1.73101e-12	5:64651092:A:G	0	0
c3hy_bmi	BMI_3yh	BMI at 3.5 years old	anthropometry_measures	BMI	chr5	96515103	rs11960326	C	T	95988305	97092764	intronic	CAST	.	.	0.598926	0.972581	0	0.614627	0.606594	60039	-0.0408759	0.00573799	11.9787	1.05027e-12	5:96515103:C:T	0	0
c3hy_bmi	BMI_3yh	BMI at 3.5 years old	anthropometry_measures	BMI	chr5	151831181	rs4510568	G	A	151210691	152372471	intronic	GLRA1	.	.	0.335987	0.921247	0	0.345724	0.351932	60039	0.0368346	0.00612055	8.75354	1.76384e-09	5:151831181:G:A	1	0
c3hy_bmi	BMI_3yh	BMI at 3.5 years old	anthropometry_measures	BMI	chr6	39139698	rs6458095	C	G	38563897	39643066	intergenic	SAYSD1;KCNK5	dist=24505;dist=49273	.	0.329676	0.921177	0	0.310716	0.317619	60039	0.0382298	0.00617442	9.2252	5.95388e-10	6:39139698:C:G	0	0
c3hy_bmi	BMI_3yh	BMI at 3.5 years old	anthropometry_measures	BMI	chr6	50806688	rs72884903	C	T	50306688	51321976	intergenic	TFAP2D;TFAP2B	dist=33655;dist=12035	.	0.299227	0.934173	0	0.299611	0.298225	60039	0.0374213	0.00628626	8.57925	2.63481e-09	6:50806688:C:T	0	0
c3hy_bmi	BMI_3yh	BMI at 3.5 years old	anthropometry_measures	BMI	chr6	53671840	rs1479372886	CTT	C	53171840	54171840	intergenic	KLHL31;LRRC1	dist=6085;dist=122655	.	0.0809834	0.957227	0	0.078185	0.0836193	60039	0.061321	0.0104	8.42967	3.71818e-09	6:53671840:CTT:C	0	0
c3hy_bmi	BMI_3yh	BMI at 3.5 years old	anthropometry_measures	BMI	chr6	100732155	rs9498203	C	T	100068752	101324563	intronic	ASCC3	.	.	0.331466	0.98825	0	0.322866	0.328398	60039	-0.0349161	0.00593994	8.38219	4.14773e-09	6:100732155:C:T	0	0
c3hy_bmi	BMI_3yh	BMI at 3.5 years old	anthropometry_measures	BMI	chr6	130024690	rs1415701	G	A	129520090	130524690	intronic	L3MBTL3	.	.	0.459021	0.998679	1	0.458483	0.460055	60039	-0.0328817	0.00557753	8.42735	3.73809e-09	6:130024690:G:A	0	0
c3hy_bmi	BMI_3yh	BMI at 3.5 years old	anthropometry_measures	BMI	chr6	166004319	rs71552893	A	ATG	165503730	166507639	intergenic	PDE10A;TBXT	dist=16286;dist=153337	.	0.879009	0.722917	0	0.889194	0.890012	60039	-0.0630035	0.010032	9.47097	3.38088e-10	6:166004319:A:ATG	0	0
c3hy_bmi	BMI_3yh	BMI at 3.5 years old	anthropometry_measures	BMI	chr7	128252927	rs2071045	T	C	127705883	128767266	intronic	LEP	.	.	0.666266	0.977814	1	0.668972	0.659854	60039	0.0516474	0.0059586	17.3556	4.40961e-18	7:128252927:T:C	0	0
c3hy_bmi	BMI_3yh	BMI at 3.5 years old	anthropometry_measures	BMI	chr9	95516131	rs113154802	C	T	94948659	96069460	intronic	PTCH1	.	.	0.10309	0.941786	0	0.106402	0.103573	60039	0.0728738	0.00937661	14.1116	7.73393e-15	9:95516131:C:T	0	0
c3hy_bmi	BMI_3yh	BMI at 3.5 years old	anthropometry_measures	BMI	chr9	133267723	rs1315695105	CT	C	132742577	133774306	intronic	ABO	.	.	0.548059	0.983931	0	0.561563	0.553372	60039	0.0393116	0.00562528	11.5558	2.78099e-12	9:133267723:CT:C	1	0
c3hy_bmi	BMI_3yh	BMI at 3.5 years old	anthropometry_measures	BMI	chr11	10356787	rs2957712	T	G	9855628	10864536	intronic	AMPD3	.	.	0.205317	0.923619	0	0.20767	0.212927	60039	-0.0460427	0.00715317	9.91325	1.2211e-10	11:10356787:T:G	1	0
c3hy_bmi	BMI_3yh	BMI at 3.5 years old	anthropometry_measures	BMI	chr11	28267160	rs1422378951	CA	C	27123983	29132180	intronic	METTL15	.	.	0.31575	0.926019	0	0.295455	NA	60039	-0.0431777	0.00621085	11.4435	3.60164e-12	11:28267160:CA:C	0	0
c3hy_bmi	BMI_3yh	BMI at 3.5 years old	anthropometry_measures	BMI	chr11	62425459	rs2509963	T	C	61828600	62926940	intergenic	SCGB1A1;AHNAK	dist=2264;dist=8083	.	0.583839	0.921969	0	0.577919	0.579852	60039	0.0370996	0.0058728	9.57453	2.66361e-10	11:62425459:T:C	0	0
c3hy_bmi	BMI_3yh	BMI at 3.5 years old	anthropometry_measures	BMI	chr11	69312240	rs67330701	C	T	68812240	69812240	intergenic	MYEOV;CCND1	dist=14953;dist=328916	.	0.264342	0.973375	1	0.264972	0.268014	60039	0.0379657	0.00636768	8.60417	2.48788e-09	11:69312240:C:T	1	0
c3hy_bmi	BMI_3yh	BMI at 3.5 years old	anthropometry_measures	BMI	chr12	20141225	rs7970511	C	T	19641225	20642962	intergenic	AEBP2;PDE3A	dist=420424;dist=227312	.	0.142831	0.994782	1	0.146146	0.145345	60039	0.0437238	0.00797078	7.38483	4.12259e-08	12:20141225:C:T	1	0
c3hy_bmi	BMI_3yh	BMI at 3.5 years old	anthropometry_measures	BMI	chr12	21944367	rs1517272	T	C	21425622	22455059	intergenic	ABCC9;CMAS	dist=1838;dist=101851	.	0.324307	0.944107	0	0.33784	0.332202	60039	-0.0340035	0.00610328	7.59727	2.52773e-08	12:21944367:T:C	1	0
c3hy_bmi	BMI_3yh	BMI at 3.5 years old	anthropometry_measures	BMI	chr12	102236901	rs7313075	C	A	101505062	102787035	intergenic	PMCH;IGF1	dist=39068;dist=158973	.	0.311373	0.998559	1	0.324355	0.316836	60039	0.0359335	0.00598452	8.71663	1.9203e-09	12:102236901:C:A	0	0
c3hy_bmi	BMI_3yh	BMI at 3.5 years old	anthropometry_measures	BMI	chr12	117869278	rs2954822	G	A	117334265	118369278	intronic	KSR2	.	.	0.736367	0.895561	0	0.717091	0.720386	60039	0.0384604	0.00666702	8.09766	7.9862e-09	12:117869278:G:A	1	0
c3hy_bmi	BMI_3yh	BMI at 3.5 years old	anthropometry_measures	BMI	chr13	28045934	rs1186234076	C	CAAA	27543571	28550157	intronic	FLT3	.	.	0.828668	0.8672	0	0.83069	0.847344	60039	-0.045419	0.00788739	8.07109	8.49005e-09	13:28045934:C:CAAA	0	0
c3hy_bmi	BMI_3yh	BMI at 3.5 years old	anthropometry_measures	BMI	chr14	24409164	rs12437434	C	T	23909164	24909164	exonic	NYNRIN	.	nonsynonymous SNV	0.289166	0.993486	1	0.285993	0.28711	60039	0.035035	0.00615595	7.89922	1.26119e-08	14:24409164:C:T	1	0
c3hy_bmi	BMI_3yh	BMI at 3.5 years old	anthropometry_measures	BMI	chr18	32452562	rs17744182	G	A	31799513	32952853	intronic	GAREM1	.	.	0.401731	0.953787	0	0.40319	0.407392	60039	-0.0387228	0.00577601	10.6932	2.02675e-11	18:32452562:G:A	1	0
c3hy_bmi	BMI_3yh	BMI at 3.5 years old	anthropometry_measures	BMI	chr18	43241887	rs16977413	A	G	42741887	43743638	intergenic	RIT2;SYT4	dist=126196;dist=26005	.	0.337265	0.957263	0	0.339761	0.341191	60039	-0.0328377	0.00600404	7.34494	4.51918e-08	18:43241887:A:G	0	1
c3hy_bmi	BMI_3yh	BMI at 3.5 years old	anthropometry_measures	BMI	chr19	9894413	rs34172574	A	AATAATAAT	9394413	10394413	intronic	OLFM2	.	.	0.0394354	0.593161	0	0.052615	0.0503506	60039	-0.110288	0.0183992	8.68926	2.04522e-09	19:9894414:A:AATAATAAT	1	1
c3hy_bmi	BMI_3yh	BMI at 3.5 years old	anthropometry_measures	BMI	chr19	33409351	rs8103728	C	G	32895807	33920799	intronic	PEPD	.	.	0.48779	0.986762	0	0.50058	0.492093	60039	0.0365127	0.00558826	10.1931	6.41062e-11	19:33409351:C:G	0	0
c3hy_bmi	BMI_3yh	BMI at 3.5 years old	anthropometry_measures	BMI	chr20	32850549	rs772533886	C	CTT	32312867	33354733	downstream	MAPRE1	dist=144	.	0.0940082	0.973409	0	0.083867	0.0996942	60039	0.0546924	0.0096509	7.83787	1.45255e-08	20:32850551:C:CTT	0	1
c3hy_bmi	BMI_3yh	BMI at 3.5 years old	anthropometry_measures	BMI	chr22	46088037	rs58280444	G	A	45579831	46594946	intergenic	WNT7B;PPARA	dist=110875;dist=62484	.	0.116272	0.946536	0	0.12817	0.12334	60039	0.0697781	0.00888724	14.386	4.1115e-15	22:46088037:G:A	0	0
c3hy_bmi	BMI_3yh	BMI at 3.5 years old	anthropometry_measures	BMI	chrX	78793470	rs139207117	GTA	G	78293470	79293470	intergenic	LPAR4;P2RY10	dist=34757;dist=151860	.	0.428381	0.925006	0	0.436402	NA	60039	-0.0263129	0.00474234	7.54043	2.88118e-08	X:78793470:GTA:G	1	0
c3hy_bmi	BMI_3yh	BMI at 3.5 years old	anthropometry_measures	BMI	chrX	119443008	rs5909625	T	C	118903998	120013847	intronic	SLC25A43	.	.	0.607616	0.957432	0	0.631735	NA	60039	-0.0293847	0.00472022	9.31813	4.80695e-10	X:119443008:T:C	1	0
c3y_bmi	BMI_3y	BMI at 3 years old	anthropometry_measures	BMI	chr1	65443955	.	T	<DEL>	64926997	66199351	.	.	.	.	0.0913523	0.910698	0	NA	NA	59324	0.0692293	0.0102256	10.8907	1.28617e-11	HGSV_6038	0	0
c3y_bmi	BMI_3y	BMI at 3 years old	anthropometry_measures	BMI	chr1	118313189	rs12738523	A	T	117807139	118827750	intergenic	SPAG17;TBX15	dist=127961;dist=569857	.	0.511329	0.975618	0	0.521381	0.511786	59324	0.040762	0.00568845	12.1115	7.73571e-13	1:118313189:A:T	0	0
c3y_bmi	BMI_3y	BMI at 3 years old	anthropometry_measures	BMI	chr1	177886382	rs516636	C	A	177383445	178420345	intergenic	BRINP2;SEC16B	dist=603960;dist=42406	.	0.22054	0.99992	1	0.219536	0.217328	59324	0.0411122	0.0067371	8.98081	1.04518e-09	1:177886382:C:A	0	0
c3y_bmi	BMI_3y	BMI at 3 years old	anthropometry_measures	BMI	chr1	200129259	rs10585336	TACATACACAC	T	199269767	200644385	intronic	NR5A2	.	.	0.319069	0.972762	0	0.311486	0.305162	59324	0.0338178	0.0061034	7.52133	3.01072e-08	1:200129259:TACATACACA:T	0	0
c3y_bmi	BMI_3y	BMI at 3 years old	anthropometry_measures	BMI	chr1	214522139	rs113565833	C	T	213999380	215038418	intronic	PTPN14	.	.	0.229748	0.978377	0	0.229618	0.234149	59324	-0.0423482	0.00673708	9.48668	3.26077e-10	1:214522139:C:T	1	0
c3y_bmi	BMI_3y	BMI at 3 years old	anthropometry_measures	BMI	chr2	628749	rs6739303	C	T	100575	1157578	intergenic	ALKAL2;TMEM18	dist=339898;dist=35128	.	0.895658	0.924192	0	0.905298	0.897583	59324	0.0769034	0.00949949	15.244	5.70164e-16	2:628749:C:T	0	0
c3y_bmi	BMI_3y	BMI at 3 years old	anthropometry_measures	BMI	chr2	24927772	rs10182458	A	G	23163279	25764789	intergenic	ADCY3;DNAJC27	dist=7535;dist=15864	.	0.4762	0.971403	0	0.487606	0.476242	59324	0.0524797	0.0056924	19.5241	2.99158e-20	2:24927772:A:G	0	0
c3y_bmi	BMI_3y	BMI at 3 years old	anthropometry_measures	BMI	chr2	53973912	rs1209874815	T	A	53367669	54556137	intronic	ACYP2	.	.	0.0147667	0.866732	0	0.011101	NA	59324	-0.14493	0.0249814	8.18232	6.57173e-09	2:53973912:T:A	0	0
c3y_bmi	BMI_3y	BMI at 3 years old	anthropometry_measures	BMI	chr2	160042858	rs34457845	GGAGA	G	159535041	160610822	intronic	PLA2R1	.	.	0.423189	0.976163	0	0.392815	0.420633	59324	-0.0338965	0.00572371	8.49785	3.17797e-09	2:160042858:GGAGA:G	0	0
c3y_bmi	BMI_3y	BMI at 3 years old	anthropometry_measures	BMI	chr2	162193129	rs3788974	T	C	161642002	162695194	intronic	FAP	.	.	0.227987	0.890405	0	0.242844	0.23344	59324	-0.0481636	0.00707996	10.9889	1.02589e-11	2:162193129:T:C	1	0
c3y_bmi	BMI_3y	BMI at 3 years old	anthropometry_measures	BMI	chr2	175455809	rs11299522	CT	C	174916847	176019006	intergenic	ATP5MC3;LNPK	dist=274100;dist=468072	.	0.629507	0.953329	0	0.630465	0.645159	59324	0.03794	0.00597694	9.66054	2.18504e-10	2:175455809:CT:C	1	0
c3y_bmi	BMI_3y	BMI at 3 years old	anthropometry_measures	BMI	chr3	129601458	rs1108584	G	A	129101458	130122350	intronic	PLXND1	.	.	0.616239	0.941709	0	0.61599	0.618119	59324	0.0330269	0.0059133	7.63182	2.33443e-08	3:129601458:G:A	1	0
c3y_bmi	BMI_3y	BMI at 3 years old	anthropometry_measures	BMI	chr3	137819039	rs140952816	C	CTTTT	137319039	138319039	intergenic	SOX14;CLDN18	dist=52705;dist=179696	.	0.395841	0.907064	0	0.41552	0.426302	59324	0.0328354	0.0059873	7.38152	4.15413e-08	3:137819040:C:CTTTT	1	1
c3y_bmi	BMI_3y	BMI at 3 years old	anthropometry_measures	BMI	chr3	172340802	rs74546523	G	A	171840802	172841838	intronic	FNDC3B	.	.	0.496174	0.835848	0	0.513103	0.518126	59324	0.0376273	0.0061211	9.10299	7.88878e-10	3:172340802:G:A	1	0
c3y_bmi	BMI_3y	BMI at 3 years old	anthropometry_measures	BMI	chr4	17875864	rs13131350	A	G	17287092	18523861	exonic	LCORL	.	synonymous SNV	0.233383	0.999875	1	0.225184	0.238587	59324	-0.0489859	0.00661162	12.8955	1.27204e-13	4:17875864:A:G	0	0
c3y_bmi	BMI_3y	BMI at 3 years old	anthropometry_measures	BMI	chr4	53459277	rs779933999	CT	C	52851440	53973311	intronic	ENSG00000282278;FIP1L1	.	.	0.156084	0.974122	0	0.147335	0.158325	59324	-0.0460093	0.00781193	8.4122	3.87079e-09	4:53459280:CT:C	1	0
c3y_bmi	BMI_3y	BMI at 3 years old	anthropometry_measures	BMI	chr5	44360790	rs339509	C	T	43845438	44868404	intronic	FGF10	.	.	0.649604	0.940265	0	0.651117	0.653849	59324	-0.0332623	0.00604921	7.41705	3.82781e-08	5:44360790:C:T	1	0
c3y_bmi	BMI_3y	BMI at 3 years old	anthropometry_measures	BMI	chr5	64651092	rs10074802	A	G	64144435	65244044	intergenic	RGS7BP;SHISAL2B	dist=38773;dist=39350	.	0.279098	0.988993	1	0.275975	0.279241	59324	-0.0355772	0.00625155	7.89845	1.26343e-08	5:64651092:A:G	0	0
c3y_bmi	BMI_3y	BMI at 3 years old	anthropometry_measures	BMI	chr5	96286933	rs7710625	A	C	95711841	97031519	intronic	CAST	.	.	0.804609	0.929624	0	0.815675	0.816276	59324	-0.0471625	0.00733493	9.89371	1.27729e-10	5:96286933:A:C	0	0
c3y_bmi	BMI_3y	BMI at 3 years old	anthropometry_measures	BMI	chr6	39139698	rs6458095	C	G	38563897	39643066	intergenic	SAYSD1;KCNK5	dist=24505;dist=49273	.	0.329676	0.921177	0	0.310716	0.317619	59324	0.0392362	0.00620274	9.59821	2.52226e-10	6:39139698:C:G	0	0
c3y_bmi	BMI_3y	BMI at 3 years old	anthropometry_measures	BMI	chr6	130024690	rs1415701	G	A	129520090	130524690	intronic	L3MBTL3	.	.	0.459021	0.998679	1	0.458483	0.460055	59324	-0.0333398	0.00560875	8.55639	2.77722e-09	6:130024690:G:A	0	0
c3y_bmi	BMI_3y	BMI at 3 years old	anthropometry_measures	BMI	chr6	154135378	rs9371328	G	A	153635378	154635378	intronic	OPRM1	.	.	0.460614	0.8997	0	0.458427	0.451663	59324	-0.0342735	0.00589882	8.20489	6.23893e-09	6:154135378:G:A	0	0
c3y_bmi	BMI_3y	BMI at 3 years old	anthropometry_measures	BMI	chr6	166004319	rs71552893	A	ATG	165119352	166602194	intergenic	PDE10A;TBXT	dist=16286;dist=153337	.	0.879009	0.722917	0	0.889194	0.890012	59324	-0.0637287	0.0101143	9.52871	2.95999e-10	6:166004319:A:ATG	0	0
c3y_bmi	BMI_3y	BMI at 3 years old	anthropometry_measures	BMI	chr7	128227628	rs791602	T	C	127712012	128769994	intergenic	SND1;LEP	dist=135035;dist=13650	.	0.805352	0.920836	0	0.81462	0.814747	59324	0.0721559	0.00734516	22.0501	8.91046e-23	7:128227628:T:C	0	0
c3y_bmi	BMI_3y	BMI at 3 years old	anthropometry_measures	BMI	chr8	64095057	rs1318621747	T	TAC	63595057	64595057	intergenic	YTHDF3;BHLHE22	dist=882271;dist=485308	.	0.537826	0.741115	0	0.554596	0.553745	59324	-0.0356942	0.00650766	7.38344	4.1358e-08	8:64095058:T:TAC	0	0
c3y_bmi	BMI_3y	BMI at 3 years old	anthropometry_measures	BMI	chr9	93510710	rs11403805	C	CT	92970460	94040224	intronic	FAM120A	.	.	0.475864	0.92304	0	0.488877	0.483254	59324	0.0322804	0.00582183	7.531	2.94442e-08	9:93510710:C:CT	0	0
c3y_bmi	BMI_3y	BMI at 3 years old	anthropometry_measures	BMI	chr9	95516131	rs113154802	C	T	94925202	96057192	intronic	PTCH1	.	.	0.10309	0.941786	0	0.106402	0.103573	59324	0.0803802	0.00941898	16.8491	1.41547e-17	9:95516131:C:T	0	0
c3y_bmi	BMI_3y	BMI at 3 years old	anthropometry_measures	BMI	chr9	133267114	rs1377808718	CT	C	132761703	133774084	intronic	ABO	.	.	0.526773	0.941136	0	0.532739	0.549381	59324	0.0345471	0.00577969	8.6443	2.2683e-09	9:133267114:CT:C	1	0
c3y_bmi	BMI_3y	BMI at 3 years old	anthropometry_measures	BMI	chr10	67867817	rs60565670	CA	C	67367817	68367817	intergenic	DNAJC12;SIRT1	dist=29630;dist=16838	.	0.485345	0.94681	0	0.49244	NA	59324	0.0317964	0.0057666	7.45472	3.50978e-08	10:67867817:CA:C	0	1
c3y_bmi	BMI_3y	BMI at 3 years old	anthropometry_measures	BMI	chr10	102980453	rs7902218	A	G	102480453	103480453	intronic	CNNM2	.	.	0.294734	0.992786	0	0.286776	0.288863	59324	-0.0344437	0.00615593	7.65689	2.20348e-08	10:102980453:A:G	0	0
c3y_bmi	BMI_3y	BMI at 3 years old	anthropometry_measures	BMI	chr11	9060379	rs7112378	C	T	8560379	10053064	intronic	SCUBE2	.	.	0.678046	0.950215	0	0.685518	0.681411	59324	-0.0361825	0.00613667	8.42927	3.7216e-09	11:9060379:C:T	1	0
c3y_bmi	BMI_3y	BMI at 3 years old	anthropometry_measures	BMI	chr11	27728178	rs1491850	T	C	27112826	29188528	intergenic	BDNF;KIF18A	dist=6120;dist=292441	.	0.398171	0.990115	1	0.390022	0.397173	59324	-0.0466504	0.00572825	15.4172	3.82648e-16	11:27728178:T:C	0	0
c3y_bmi	BMI_3y	BMI at 3 years old	anthropometry_measures	BMI	chr11	62414410	rs2958542	C	T	61801553	62926940	intronic	SCGB1A1	.	.	0.351702	0.829836	0	0.339543	0.348575	59324	-0.0420063	0.0064464	10.1421	7.20941e-11	11:62414410:C:T	0	0
c3y_bmi	BMI_3y	BMI at 3 years old	anthropometry_measures	BMI	chr12	93583815	rs11611927	A	G	93082860	94083815	downstream	SOCS2	dist=328	.	0.338162	0.958029	0	0.348357	0.352044	59324	-0.0329794	0.00602446	7.35717	4.3937e-08	12:93583815:A:G	1	1
c3y_bmi	BMI_3y	BMI at 3 years old	anthropometry_measures	BMI	chr12	103401366	rs2374065	C	G	101511304	103903330	intronic	C12orf42	.	.	0.639445	0.957403	0	0.647578	0.640236	59324	0.0367739	0.00594071	9.22107	6.01077e-10	12:103401366:C:G	1	0
c3y_bmi	BMI_3y	BMI at 3 years old	anthropometry_measures	BMI	chr13	28063701	rs9554228	A	G	27543571	28563701	intronic	FLT3	.	.	0.749008	0.912346	0	0.761178	0.760406	59324	-0.0400501	0.00673493	8.5627	2.73716e-09	13:28063701:A:G	0	0
c3y_bmi	BMI_3y	BMI at 3 years old	anthropometry_measures	BMI	chr17	7916865	rs11078716	G	T	7416865	8421745	upstream	RNF227	dist=576	.	0.742429	0.878232	0	0.765653	0.763725	59324	-0.0386386	0.00682203	7.82955	1.48064e-08	17:7916865:G:T	1	0
c3y_bmi	BMI_3y	BMI at 3 years old	anthropometry_measures	BMI	chr18	32408288	rs17743907	C	T	31746624	32998286	intronic	GAREM1	.	.	0.167962	0.96877	0	0.171471	0.172013	59324	-0.0596523	0.00759851	14.3827	4.14286e-15	18:32408288:C:T	1	0
c3y_bmi	BMI_3y	BMI at 3 years old	anthropometry_measures	BMI	chr19	33405526	rs4805881	A	C	32895448	33920799	intronic	PEPD	.	.	0.468228	0.990113	0	0.481069	0.469902	59324	0.0349021	0.00561451	9.29356	5.08675e-10	19:33405526:A:C	0	0
c3y_bmi	BMI_3y	BMI at 3 years old	anthropometry_measures	BMI	chr19	53617561	rs368120721	C	CAA	53117561	54117561	intronic	DPRX	.	.	0.290306	0.563116	0	0.272298	NA	59324	0.0453048	0.00819659	7.48777	3.2526e-08	19:53617561:C:CAA	1	1
c3y_bmi	BMI_3y	BMI at 3 years old	anthropometry_measures	BMI	chr20	17315842	rs6044733	C	T	16777726	17832862	intronic	PCSK2	.	.	0.592006	0.913199	0	0.606764	0.6101	59324	0.0371182	0.0059725	9.28925	5.13748e-10	20:17315842:C:T	1	0
c3y_bmi	BMI_3y	BMI at 3 years old	anthropometry_measures	BMI	chr22	46082383	rs146631292	AT	A	45579585	46600486	intergenic	WNT7B;PPARA	dist=105222;dist=68137	.	0.117494	0.91964	0	0.129249	0.125168	59324	0.0669903	0.00900388	12.9976	1.00554e-13	22:46082383:AT:A	0	0
c3y_bmi	BMI_3y	BMI at 3 years old	anthropometry_measures	BMI	chrX	78856081	rs12687690	G	T	78247895	79491852	intergenic	LPAR4;P2RY10	dist=97367;dist=89251	.	0.798698	0.999766	1	0.808088	NA	59324	-0.0364924	0.00566281	9.93483	1.1619e-10	X:78856081:G:T	1	0
c3y_bmi	BMI_3y	BMI at 3 years old	anthropometry_measures	BMI	chrX	119456804	rs6646394	G	A	118949413	119983779	intergenic	SLC25A43;SLC25A5	dist=2326;dist=11640	.	0.579686	0.968218	0	0.590906	NA	59324	-0.0265251	0.00467806	7.84554	1.42712e-08	X:119456804:G:A	1	0
c4y_bmi	BMI_4y	BMI at 4 years old	anthropometry_measures	BMI	chr1	65444594	rs59585491	G	C	64928811	66171208	intronic	LEPR	.	.	0.06398	0.941346	0	0.056371	NA	59184	0.0693895	0.0118948	8.26559	5.42513e-09	1:65444594:G:C	0	0
c4y_bmi	BMI_4y	BMI at 4 years old	anthropometry_measures	BMI	chr1	118318585	rs61836347	G	A	117801052	118830723	intergenic	SPAG17;TBX15	dist=133357;dist=564461	.	0.510956	0.977518	0	0.521141	0.511748	59184	0.0559937	0.00569144	22.1132	7.70549e-23	1:118318585:G:A	0	0
c4y_bmi	BMI_4y	BMI at 4 years old	anthropometry_measures	BMI	chr1	177909798	rs532504	G	A	177383445	178429986	intergenic	BRINP2;SEC16B	dist=627376;dist=18990	.	0.223452	0.963556	0	0.215959	NA	59184	0.0556287	0.00684187	15.3695	4.27071e-16	1:177909798:G:A	0	0
c4y_bmi	BMI_4y	BMI at 4 years old	anthropometry_measures	BMI	chr1	214530784	rs58645888	CT	C	214015639	215031327	intronic	PTPN14	.	.	0.233479	0.962263	0	0.22936	0.233664	59184	-0.0377124	0.00675859	7.61865	2.4063e-08	1:214530784:CT:C	1	0
c4y_bmi	BMI_4y	BMI at 4 years old	anthropometry_measures	BMI	chr2	633055	rs374892365	A	T	100575	1157578	intergenic	ALKAL2;TMEM18	dist=344204;dist=30822	.	0.887876	0.918288	0	0.895796	0.890049	59184	0.0829132	0.00924879	18.5073	3.10957e-19	2:633055:A:T	0	0
c4y_bmi	BMI_4y	BMI at 4 years old	anthropometry_measures	BMI	chr2	24914047	rs10203482	T	C	23191910	25764228	intronic	ADCY3	.	.	0.469655	0.975088	0	0.481013	0.470237	59184	0.0616044	0.00570565	26.4494	3.55304e-27	2:24914047:T:C	0	0
c4y_bmi	BMI_4y	BMI at 4 years old	anthropometry_measures	BMI	chr2	53973910	rs1282300463	T	A	53162832	54598129	intronic	ACYP2	.	.	0.0155933	0.835367	0	0.012921	NA	59184	-0.151549	0.0248827	8.94873	1.1253e-09	2:53973910:T:A	0	0
c4y_bmi	BMI_4y	BMI at 4 years old	anthropometry_measures	BMI	chr2	162180107	rs6753165	A	G	161642002	162758025	intronic	FAP	.	.	0.225586	0.903238	0	0.239167	0.230121	59184	-0.0500118	0.00705597	11.8659	1.36176e-12	2:162180107:A:G	1	0
c4y_bmi	BMI_4y	BMI at 4 years old	anthropometry_measures	BMI	chr4	17849885	rs113474791	G	A	17287092	18523861	intronic	LCORL	.	.	0.25828	0.990141	0	0.251289	0.263912	59184	-0.0468031	0.00643517	12.454	3.5156e-13	4:17849885:G:A	0	0
c4y_bmi	BMI_4y	BMI at 4 years old	anthropometry_measures	BMI	chr4	30919038	rs4692490	A	G	30365661	31469200	intronic	PCDH7	.	.	0.82178	0.994364	1	0.830798	0.825414	59184	0.0427636	0.00735558	8.21406	6.10858e-09	4:30919038:A:G	0	0
c4y_bmi	BMI_4y	BMI at 4 years old	anthropometry_measures	BMI	chr5	64651092	rs10074802	A	G	64140121	65166351	intergenic	RGS7BP;SHISAL2B	dist=38773;dist=39350	.	0.279098	0.988993	1	0.275975	0.279241	59184	-0.0409873	0.00627142	10.1981	6.33724e-11	5:64651092:A:G	0	0
c4y_bmi	BMI_4y	BMI at 4 years old	anthropometry_measures	BMI	chr5	96515103	rs11960326	C	T	95988305	97095224	intronic	CAST	.	.	0.598926	0.972581	0	0.614627	0.606594	59184	-0.0401576	0.00578946	11.3953	4.02439e-12	5:96515103:C:T	0	0
c4y_bmi	BMI_4y	BMI at 4 years old	anthropometry_measures	BMI	chr6	39071364	rs9394574	A	G	38494500	39578879	intronic	GLP1R	.	.	0.181847	0.989456	0	0.183072	0.177794	59184	-0.0440144	0.00731658	8.74691	1.79098e-09	6:39071364:A:G	0	0
c4y_bmi	BMI_4y	BMI at 4 years old	anthropometry_measures	BMI	chr6	50806688	rs72884903	C	T	50234772	51777998	intergenic	TFAP2D;TFAP2B	dist=33655;dist=12035	.	0.299227	0.934173	0	0.299611	0.298225	59184	0.0383908	0.00633653	8.86241	1.37275e-09	6:50806688:C:T	0	0
c4y_bmi	BMI_4y	BMI at 4 years old	anthropometry_measures	BMI	chr6	80322896	rs34177726	CT	C	79628872	80862484	intronic	BCKDHB	.	.	0.500589	0.931985	0	0.489582	0.518014	59184	-0.0334012	0.00582908	7.99839	1.00371e-08	6:80322896:CT:C	1	1
c4y_bmi	BMI_4y	BMI at 4 years old	anthropometry_measures	BMI	chr6	100813473	rs9498393	C	A	100232155	101324563	intronic	ASCC3	.	.	0.324579	0.940379	0	0.321012	0.325227	59184	-0.0357234	0.00617194	8.14744	7.12131e-09	6:100813473:C:A	0	0
c4y_bmi	BMI_4y	BMI at 4 years old	anthropometry_measures	BMI	chr6	117169501	rs1405212	T	C	116658073	117686819	intergenic	RFX6;VGLL2	dist=237340;dist=96057	.	0.723581	0.952518	0	0.715462	0.722102	59184	-0.0359749	0.00645412	7.60373	2.49041e-08	6:117169501:T:C	0	0
c4y_bmi	BMI_4y	BMI at 4 years old	anthropometry_measures	BMI	chr6	166004319	rs71552893	A	ATG	165503730	166507639	intergenic	PDE10A;TBXT	dist=16286;dist=153337	.	0.879009	0.722917	0	0.889194	0.890012	59184	-0.0691676	0.0101148	11.0961	8.01493e-12	6:166004319:A:ATG	0	0
c4y_bmi	BMI_4y	BMI at 4 years old	anthropometry_measures	BMI	chr7	128227628	rs791602	T	C	127705883	128769098	intergenic	SND1;LEP	dist=135035;dist=13650	.	0.805352	0.920836	0	0.81462	0.814747	59184	0.0741622	0.00733655	23.2958	5.06058e-24	7:128227628:T:C	0	0
c4y_bmi	BMI_4y	BMI at 4 years old	anthropometry_measures	BMI	chr8	25910875	rs7819105	G	A	25391679	26424485	intronic	EBF2	.	.	0.868899	0.887042	0	0.856985	0.867858	59184	0.0528719	0.00878437	8.75536	1.75647e-09	8:25910875:G:A	1	0
c4y_bmi	BMI_4y	BMI at 4 years old	anthropometry_measures	BMI	chr9	95529571	rs76597087	A	T	94398648	96077477	intergenic	PTCH1;ERCC6L2	dist=12514;dist=341693	.	0.0875304	0.95882	0	0.091645	0.0870506	59184	0.0771674	0.0101251	13.6005	2.509e-14	9:95529571:A:T	0	0
c4y_bmi	BMI_4y	BMI at 4 years old	anthropometry_measures	BMI	chr9	107092410	rs145744765	CA	C	106579903	107630093	intergenic	ZNF462;RAD23B	dist=78777;dist=190726	.	0.112293	0.928979	0	0.128117	0.116627	59184	0.0519977	0.0091757	7.83739	1.45415e-08	9:107092410:CA:C	1	1
c4y_bmi	BMI_4y	BMI at 4 years old	anthropometry_measures	BMI	chr10	68205420	rs7475348	C	T	67675639	68705420	intronic	MYPN	.	.	0.313184	0.964758	0	0.330988	0.320454	59184	-0.0372049	0.00613216	8.88545	1.30182e-09	10:68205420:C:T	0	0
c4y_bmi	BMI_4y	BMI at 4 years old	anthropometry_measures	BMI	chr10	94278929	rs11187838	G	A	93753193	94779840	intronic	PLCE1	.	.	0.45352	0.988037	0	0.449875	0.455468	59184	0.0327097	0.00564781	8.15657	6.97317e-09	10:94278929:G:A	0	0
c4y_bmi	BMI_4y	BMI at 4 years old	anthropometry_measures	BMI	chr11	10356762	rs2923109	A	G	9855628	10860735	intronic	AMPD3	.	.	0.210614	0.925321	0	0.213765	0.217962	59184	-0.0407656	0.0071352	7.95548	1.10795e-08	11:10356762:A:G	1	0
c4y_bmi	BMI_4y	BMI at 4 years old	anthropometry_measures	BMI	chr11	28267160	rs1422378951	CA	C	27122178	29172893	intronic	METTL15	.	.	0.31575	0.926019	0	0.295455	NA	59184	-0.0450427	0.00625783	12.2133	6.11928e-13	11:28267160:CA:C	0	0
c4y_bmi	BMI_4y	BMI at 4 years old	anthropometry_measures	BMI	chr11	62426509	rs2513059	C	T	61907100	62926940	intergenic	SCGB1A1;AHNAK	dist=3314;dist=7033	.	0.582202	0.923016	0	0.576664	0.578025	59184	0.0421368	0.00591138	11.9924	1.01765e-12	11:62426509:C:T	0	0
c4y_bmi	BMI_4y	BMI at 4 years old	anthropometry_measures	BMI	chr12	42051746	rs370374107	T	C	41551746	42551746	intergenic	PDZRN4;GXYLT1	dist=477001;dist=30099	.	0.540437	0.908177	0	0.581539	0.558481	59184	-0.0325838	0.00587636	7.53145	2.94137e-08	12:42051746:T:C	1	0
c4y_bmi	BMI_4y	BMI at 4 years old	anthropometry_measures	BMI	chr12	49880881	rs142566990	A	AGTGT	49380881	50395884	intronic	FAIM2	.	.	0.267608	0.942621	0	0.265749	0.265553	59184	0.0392847	0.00651856	8.77612	1.67448e-09	12:49880882:A:AGTGT	0	0
c4y_bmi	BMI_4y	BMI at 4 years old	anthropometry_measures	BMI	chr12	53336376	rs10876431	G	A	52719376	53928308	intronic	SP7	.	.	0.00706899	0.531782	0	3.7e-05	NA	59184	-0.273634	0.04592	8.59534	2.53898e-09	12:53336376:G:A	0	1
c4y_bmi	BMI_4y	BMI at 4 years old	anthropometry_measures	BMI	chr12	102236901	rs7313075	C	A	101548649	102787035	intergenic	PMCH;IGF1	dist=39068;dist=158973	.	0.311373	0.998559	1	0.324355	0.316836	59184	0.035927	0.00604713	8.54822	2.82996e-09	12:102236901:C:A	0	0
c4y_bmi	BMI_4y	BMI at 4 years old	anthropometry_measures	BMI	chr13	28050157	rs1933437	G	A	27538749	28563701	exonic	FLT3	.	nonsynonymous SNV	0.760603	0.996216	1	0.7614	0.759996	59184	-0.0408498	0.00655356	9.34013	4.56951e-10	13:28050157:G:A	0	0
c4y_bmi	BMI_4y	BMI at 4 years old	anthropometry_measures	BMI	chr14	24409164	rs12437434	C	T	23909164	24909164	exonic	NYNRIN	.	nonsynonymous SNV	0.289166	0.993486	1	0.285993	0.28711	59184	0.0366373	0.00620848	8.44259	3.60919e-09	14:24409164:C:T	1	0
c4y_bmi	BMI_4y	BMI at 4 years old	anthropometry_measures	BMI	chr14	92035534	rs201413901	TA	T	91447643	92596481	intronic	TRIP11	.	.	0.413782	0.974683	0	0.417811	0.415672	59184	0.0385027	0.00574779	10.6772	2.10281e-11	14:92035534:TA:T	0	0
c4y_bmi	BMI_4y	BMI at 4 years old	anthropometry_measures	BMI	chr17	7916865	rs11078716	G	T	7416865	8421745	upstream	RNF227	dist=576	.	0.742429	0.878232	0	0.765653	0.763725	59184	-0.0378881	0.00683025	7.53694	2.90442e-08	17:7916865:G:T	1	0
c4y_bmi	BMI_4y	BMI at 4 years old	anthropometry_measures	BMI	chr18	32445334	rs146422911	GGCTAAAGA	G	31799513	32998286	intronic	GAREM1	.	.	0.395389	0.97172	0	0.405388	0.408847	59184	-0.0409951	0.00577384	11.9044	1.24624e-12	18:32445334:GGCTAAAGA:G	1	0
c4y_bmi	BMI_4y	BMI at 4 years old	anthropometry_measures	BMI	chr19	33408159	rs731839	G	A	32896499	33909351	intronic	PEPD	.	.	0.485077	0.999668	1	0.494586	0.486088	59184	0.0321714	0.00559692	8.0444	9.02818e-09	19:33408159:G:A	0	0
c4y_bmi	BMI_4y	BMI at 4 years old	anthropometry_measures	BMI	chr22	40320484	rs4470425	C	A	39649793	40826741	intronic	TNRC6B	.	.	0.436402	0.964778	0	0.452552	0.443906	59184	-0.0338649	0.00574508	8.42527	3.75604e-09	22:40320484:C:A	0	1
c4y_bmi	BMI_4y	BMI at 4 years old	anthropometry_measures	BMI	chr22	46088037	rs58280444	G	A	45579585	46589093	intergenic	WNT7B;PPARA	dist=110875;dist=62484	.	0.116272	0.946536	0	0.12817	0.12334	59184	0.0616256	0.00893837	11.2672	5.40505e-12	22:46088037:G:A	0	0
c4y_bmi	BMI_4y	BMI at 4 years old	anthropometry_measures	BMI	chrX	72589651	rs142274822	C	G	72080371	73089669	intronic	PHKA1	.	.	0.672983	0.954165	0	0.665633	NA	59184	0.0279513	0.00498268	7.69316	2.02694e-08	X:72589651:C:G	1	0
c6m_bmi	BMI_6m	BMI at 6 months old	anthropometry_measures	BMI	chr1	65433313	rs1046011	C	T	64926763	66202555	UTR3	LEPROT	ENST00000371065:c.*1394C>T;ENST00000613538:c.*1394C>T	.	0.845441	0.935828	0	0.85669	0.857489	71814	-0.0706385	0.00719603	22.0187	9.57856e-23	1:65433313:C:T	0	0
c6m_bmi	BMI_6m	BMI at 6 months old	anthropometry_measures	BMI	chr1	118320046	rs17038164	T	C	117807139	118831694	intergenic	SPAG17;TBX15	dist=134818;dist=563000	.	0.510965	0.977538	0	0.521197	0.511786	71814	0.032048	0.00510828	9.45287	3.52476e-10	1:118320046:T:C	0	0
c6m_bmi	BMI_6m	BMI at 6 months old	anthropometry_measures	BMI	chr1	163164044	rs148501257	T	G	162511821	163664044	intronic	RGS5	.	.	0.0108873	0.706045	0	0.022479	0.0191705	71814	0.161974	0.028582	7.83766	1.45325e-08	1:163164044:T:G	1	0
c6m_bmi	BMI_6m	BMI at 6 months old	anthropometry_measures	BMI	chr1	174874578	rs1277830071	CTT	C	174374578	175374578	intronic	RABGAP1L	.	.	0.690823	0.859706	0	0.662216	NA	71814	-0.0322423	0.00588562	7.36674	4.29794e-08	1:174874578:CTT:C	0	1
c6m_bmi	BMI_6m	BMI at 6 months old	anthropometry_measures	BMI	chr1	200127963	rs10753867	G	A	199237302	200647826	intronic	NR5A2	.	.	0.34162	0.951906	0	0.325215	0.319484	71814	0.0441058	0.0054397	15.289	5.14044e-16	1:200127963:G:A	0	0
c6m_bmi	BMI_6m	BMI at 6 months old	anthropometry_measures	BMI	chr1	214504079	rs17023103	C	A	213999380	215069703	intronic	PTPN14	.	.	0.235543	0.945871	0	0.233237	0.237953	71814	-0.0437802	0.00610853	12.1156	7.66302e-13	1:214504079:C:A	1	0
c6m_bmi	BMI_6m	BMI at 6 months old	anthropometry_measures	BMI	chr2	614168	rs2947411	A	G	100575	1157578	intergenic	ALKAL2;TMEM18	dist=325317;dist=49709	.	0.903433	0.998412	1	0.906247	0.898777	71814	0.0695195	0.00851378	15.4948	3.20037e-16	2:614168:A:G	0	0
c6m_bmi	BMI_6m	BMI at 6 months old	anthropometry_measures	BMI	chr2	24914454	rs10206196	T	C	24289203	25705616	intronic	ADCY3	.	.	0.467798	0.977997	0	0.48082	0.469976	71814	0.0491143	0.00510553	21.1808	6.59478e-22	2:24914454:T:C	0	0
c6m_bmi	BMI_6m	BMI at 6 months old	anthropometry_measures	BMI	chr2	53873238	rs147285245	C	CAA	53207646	54373238	intronic	PSME4	.	.	0.238202	0.95237	0	0.240046	NA	71814	-0.0371142	0.0060553	9.05397	8.83141e-10	2:53873241:C:CAA	0	1
c6m_bmi	BMI_6m	BMI at 6 months old	anthropometry_measures	BMI	chr2	108802240	rs11684140	A	G	108137797	109423197	intronic	CCDC138	.	.	0.760838	0.849922	0	0.755886	NA	71814	0.0382955	0.00641248	8.63018	2.34326e-09	2:108802240:A:G	1	0
c6m_bmi	BMI_6m	BMI at 6 months old	anthropometry_measures	BMI	chr2	110982713	rs4849316	A	T	110482713	111482713	intronic	ACOXL	.	.	0.713488	0.930651	0	0.723071	0.723519	71814	0.0318801	0.00576503	7.49429	3.20413e-08	2:110982713:A:T	1	1
c6m_bmi	BMI_6m	BMI at 6 months old	anthropometry_measures	BMI	chr2	144465675	rs28610014	G	A	143965588	144967504	intronic	ZEB2	.	.	0.276719	0.999926	1	0.277562	0.268984	71814	0.0324777	0.00563093	8.09503	8.03471e-09	2:144465675:G:A	1	1
c6m_bmi	BMI_6m	BMI at 6 months old	anthropometry_measures	BMI	chr2	157647227	rs2444770	C	T	157139748	158155634	intergenic	ACVR1C;ACVR1	dist=18363;dist=89024	.	0.962145	0.591238	0	0.977632	0.977025	71814	-0.113288	0.0173678	10.1614	6.89604e-11	2:157647227:C:T	1	1
c6m_bmi	BMI_6m	BMI at 6 months old	anthropometry_measures	BMI	chr3	51891076	rs75232632	C	A	51391075	52391076	intergenic	IQCF5;IQCF1	dist=15475;dist=3800	.	0.201442	0.86049	0	0.215793	0.21785	71814	0.0372659	0.00675331	7.46525	3.42571e-08	3:51891076:C:A	1	1
c6m_bmi	BMI_6m	BMI at 6 months old	anthropometry_measures	BMI	chr3	134268152	rs34146326	AT	A	133601845	134771019	intergenic	RYK;AMOTL2	dist=17294;dist=87194	.	0.526261	0.983443	0	0.538139	0.530919	71814	0.0305842	0.00509099	8.72496	1.88382e-09	3:134268152:AT:A	1	0
c6m_bmi	BMI_6m	BMI at 6 months old	anthropometry_measures	BMI	chr3	169562111	rs12630862	A	C	169038581	170082431	intronic	MECOM	.	.	0.619548	0.929992	0	0.613561	0.625876	71814	0.0329289	0.0053605	9.09133	8.10345e-10	3:169562111:A:C	1	0
c6m_bmi	BMI_6m	BMI at 6 months old	anthropometry_measures	BMI	chr3	172345902	rs555062	A	G	171831779	172863232	intronic	FNDC3B	.	.	0.380692	0.851281	0	0.408307	0.401649	71814	-0.0370136	0.00560841	10.385	4.12098e-11	3:172345902:A:G	1	0
c6m_bmi	BMI_6m	BMI at 6 months old	anthropometry_measures	BMI	chr4	30665776	rs4692477	T	C	30149238	31234069	intergenic	NONE;PCDH7	dist=NONE;dist=54593	.	0.573667	0.956248	0	0.579484	0.579479	71814	-0.0307694	0.00520426	8.47205	3.37248e-09	4:30665776:T:C	0	0
c6m_bmi	BMI_6m	BMI at 6 months old	anthropometry_measures	BMI	chr4	42142081	rs116199551	T	A	41621875	42650334	intronic	BEND4	.	.	0.0431714	0.94265	0	0.04496	NA	71814	0.0738085	0.0127494	8.1504	7.07294e-09	4:42142081:T:A	1	1
c6m_bmi	BMI_6m	BMI at 6 months old	anthropometry_measures	BMI	chr4	56924619	rs11317856	GT	G	56394352	57519797	intronic	REST	.	.	0.48176	0.972477	0	0.485608	0.484522	71814	-0.029527	0.00508832	8.18589	6.51793e-09	4:56924619:GT:G	0	0
c6m_bmi	BMI_6m	BMI at 6 months old	anthropometry_measures	BMI	chr4	144515929	rs7698984	C	A	143806727	145127587	intronic	ENSG00000285713	.	.	0.672602	0.933558	0	0.676492	0.677644	71814	-0.0452902	0.00553902	15.5345	2.92079e-16	4:144515929:C:A	0	0
c6m_bmi	BMI_6m	BMI at 6 months old	anthropometry_measures	BMI	chr5	42235419	rs138553220	ACTGT	A	41735419	42735419	intergenic	FBXO4;GHR	dist=293677;dist=188016	.	0.312872	0.860293	0	0.336704	0.327876	71814	0.0322608	0.00583328	7.49569	3.19382e-08	5:42235419:ACTGT:A	1	1
c6m_bmi	BMI_6m	BMI at 6 months old	anthropometry_measures	BMI	chr5	56511543	rs464605	C	T	56000733	57031079	intergenic	ANKRD55;MAP3K1	dist=278213;dist=304006	.	0.466232	0.981755	0	0.46083	0.462368	71814	-0.035481	0.00507531	11.5636	2.73149e-12	5:56511543:C:T	1	0
c6m_bmi	BMI_6m	BMI at 6 months old	anthropometry_measures	BMI	chr5	64744044	rs13165926	A	C	64244044	65279304	intronic	SREK1IP1	.	.	0.339436	0.88822	0	0.341169	0.337797	71814	-0.0336234	0.00566138	8.54271	2.86609e-09	5:64744044:A:C	0	0
c6m_bmi	BMI_6m	BMI at 6 months old	anthropometry_measures	BMI	chr5	96333428	rs56376321	G	C	95712949	96833746	intronic	CAST	.	.	0.220811	0.949686	0	0.23199	0.231128	71814	0.0447289	0.00623738	12.1284	7.44046e-13	5:96333428:G:C	0	0
c6m_bmi	BMI_6m	BMI at 6 months old	anthropometry_measures	BMI	chr6	39138713	rs6935135	G	A	38563897	39676549	intergenic	SAYSD1;KCNK5	dist=23520;dist=50258	.	0.329888	0.921462	0	0.310652	0.317656	71814	0.0640504	0.00558032	29.7687	1.70333e-30	6:39138713:G:A	0	0
c6m_bmi	BMI_6m	BMI at 6 months old	anthropometry_measures	BMI	chr6	53667129	rs2478348	A	G	53147926	54178788	intergenic	KLHL31;LRRC1	dist=1373;dist=127368	.	0.700883	0.930187	0	0.71149	0.704162	71814	-0.0496135	0.00569854	17.5033	3.13834e-18	6:53667129:A:G	0	0
c6m_bmi	BMI_6m	BMI at 6 months old	anthropometry_measures	BMI	chr6	82836264	rs70987721	A	AC	82282675	83336264	intergenic	TPBG;UBE3D	dist=468844;dist=56126	.	0.902698	0.822296	0	0.911173	0.912688	71814	-0.0516342	0.00939213	7.41456	3.84982e-08	6:82836264:A:AC	1	1
c6m_bmi	BMI_6m	BMI at 6 months old	anthropometry_measures	BMI	chr6	104924572	rs539420920	AT	A	104193941	105588769	intergenic	HACE1;LIN28B	dist=64654;dist=12043	.	0.702144	0.92484	0	0.705775	0.714568	71814	-0.0443053	0.00572425	14.0023	9.94718e-15	6:104924572:AT:A	0	0
c6m_bmi	BMI_6m	BMI at 6 months old	anthropometry_measures	BMI	chr6	151104673	rs77172641	G	C	150597488	151609339	intergenic	MTHFD1L;AKAP12	dist=2786;dist=135294	.	0.0945499	0.94789	0	0.092695	0.0909294	71814	-0.0593745	0.00883435	10.7432	1.80634e-11	6:151104673:G:C	1	0
c6m_bmi	BMI_6m	BMI at 6 months old	anthropometry_measures	BMI	chr6	166003730	rs300132	G	C	165485737	166655031	intergenic	PDE10A;TBXT	dist=15697;dist=153926	.	0.842724	0.889772	0	0.858274	0.856818	71814	-0.047008	0.00734597	9.8062	1.56243e-10	6:166003730:G:C	0	0
c6m_bmi	BMI_6m	BMI at 6 months old	anthropometry_measures	BMI	chr7	24238991	rs1293462850	C	CA	23622639	24798069	intergenic	STK31;NPY	dist=406478;dist=45197	.	0.0781559	0.975326	0	0.076878	0.0752648	71814	0.0557479	0.00949208	8.36882	4.2774e-09	7:24238992:C:CA	0	1
c6m_bmi	BMI_6m	BMI at 6 months old	anthropometry_measures	BMI	chr7	73621052	rs199748343	AAAAT	A	72954133	74128284	intronic	MLXIPL	.	.	0.0996875	0.957259	0	0.094205	0.0985007	71814	-0.0524217	0.00861896	8.92596	1.18588e-09	7:73621052:AAAAT:A	0	1
c6m_bmi	BMI_6m	BMI at 6 months old	anthropometry_measures	BMI	chr7	107434949	rs7798364	G	A	106645733	108138456	intronic	COG5	.	.	0.274881	0.876048	0	0.273793	0.276966	71814	0.039386	0.00601181	10.2442	5.69902e-11	7:107434949:G:A	1	0
c6m_bmi	BMI_6m	BMI at 6 months old	anthropometry_measures	BMI	chr7	128252927	rs2071045	T	C	127712929	128767266	intronic	LEP	.	.	0.666266	0.977814	1	0.668972	0.659854	71814	0.0419337	0.0053956	14.1115	7.73571e-15	7:128252927:T:C	0	0
c6m_bmi	BMI_6m	BMI at 6 months old	anthropometry_measures	BMI	chr7	130760669	rs35363532	C	CT	129864917	131283431	intergenic	KLF14;MKLN1	dist=26462;dist=349427	.	0.291778	0.937334	0	0.296868	0.298038	71814	-0.0499848	0.00570004	17.7449	1.79929e-18	7:130760669:C:CT	0	0
c6m_bmi	BMI_6m	BMI at 6 months old	anthropometry_measures	BMI	chr8	79132412	rs34185826	C	CAAAA	78632412	79632412	intergenic	IL7;STMN2	dist=326889;dist=478705	.	0.0855072	0.83074	0	0.076155	NA	71814	-0.0538674	0.00987925	7.30413	4.96444e-08	8:79132413:C:CAAAA	1	1
c6m_bmi	BMI_6m	BMI at 6 months old	anthropometry_measures	BMI	chr9	4991379	rs10758670	G	A	4481684	5769170	intronic	JAK2	.	.	0.57458	0.892453	0	0.58292	0.594883	71814	0.040314	0.00538535	13.1483	7.10722e-14	9:4991379:G:A	1	0
c6m_bmi	BMI_6m	BMI at 6 months old	anthropometry_measures	BMI	chr9	95504573	rs28446321	T	A	94885825	96078567	intronic	PTCH1	.	.	0.0858502	0.954746	0	0.085209	0.0807847	71814	0.0879293	0.00917711	21.0188	9.57635e-22	9:95504573:T:A	0	0
c6m_bmi	BMI_6m	BMI at 6 months old	anthropometry_measures	BMI	chr9	123079239	rs140835840	GTTT	G	122398749	123594753	intronic	RABGAP1	.	.	0.190995	0.87138	0	0.18442	NA	71814	-0.0380208	0.0068453	7.55483	2.78721e-08	9:123079239:GTTT:G	1	0
c6m_bmi	BMI_6m	BMI at 6 months old	anthropometry_measures	BMI	chr10	8040576	rs557313943	CT	C	7540576	8540576	intergenic	TAF3;GATA3	dist=23946;dist=4801	.	0.0684853	0.789181	0	0.06254	0.0572505	71814	0.0613276	0.0111669	7.40057	3.97585e-08	10:8040577:CT:C	1	1
c6m_bmi	BMI_6m	BMI at 6 months old	anthropometry_measures	BMI	chr10	94270935	rs3740362	A	G	93730041	94848940	intronic	PLCE1	.	.	0.246756	0.989392	0	0.232966	0.243548	71814	0.0381036	0.00586618	10.0821	8.27752e-11	10:94270935:A:G	0	0
c6m_bmi	BMI_6m	BMI at 6 months old	anthropometry_measures	BMI	chr11	2146751	rs2239681	G	A	1643103	2658634	intronic	ENSG00000284779;IGF2;INS-IGF2	.	.	0.456673	0.973463	0	0.450702	0.466433	71814	0.0309956	0.00510444	8.89925	1.2611e-09	11:2146751:G:A	1	1
c6m_bmi	BMI_6m	BMI at 6 months old	anthropometry_measures	BMI	chr11	27659629	rs149254890	C	CTGTGTG	26939164	28228178	UTR5	BDNF	ENST00000439476:c.-1066_-1065insCACACA;ENST00000525528:c.-1066_-1065insCACACA	.	0.388198	0.956882	0	0.375898	0.382851	71814	-0.0389041	0.00526398	12.8352	1.4615e-13	11:27659631:C:CTGTGTG	0	0
c6m_bmi	BMI_6m	BMI at 6 months old	anthropometry_measures	BMI	chr11	62421453	rs10590375	CTTCTT	C	61801553	62926940	intronic	SCGB1A1	.	.	0.578398	0.92115	0	0.580127	0.581195	71814	0.0400043	0.00529999	13.3546	4.41977e-14	11:62421453:CTTCTT:C	0	0
c6m_bmi	BMI_6m	BMI at 6 months old	anthropometry_measures	BMI	chr11	65467215	rs374868985	C	CAAA	64967215	66084591	intergenic	FRMD8;SCYL1	dist=53690;dist=57862	.	0.109126	0.882082	0	0.067096	NA	71814	0.0491613	0.00856839	8.01739	9.60749e-09	11:65467218:C:CAAA	0	0
c6m_bmi	BMI_6m	BMI at 6 months old	anthropometry_measures	BMI	chr11	69312240	rs67330701	C	T	68812240	69812240	intergenic	MYEOV;CCND1	dist=14953;dist=328916	.	0.264342	0.973375	1	0.264972	0.268014	71814	0.0334595	0.00576818	8.18021	6.60374e-09	11:69312240:C:T	1	0
c6m_bmi	BMI_6m	BMI at 6 months old	anthropometry_measures	BMI	chr12	19958729	rs56119828	G	GGCTTTTAGA	19287207	21119348	intergenic	AEBP2;PDE3A	dist=237928;dist=409808	.	0.666259	0.868963	0	0.675089	0.677831	71814	-0.0462492	0.00573261	15.145	7.16143e-16	12:19958729:G:GGCTTTTAGA	0	0
c6m_bmi	BMI_6m	BMI at 6 months old	anthropometry_measures	BMI	chr12	57837372	rs10783851	G	A	57325390	58385855	intronic	CTDSP2	.	.	0.835955	0.998391	1	0.838302	0.831904	71814	0.0421392	0.00682529	9.17658	6.65917e-10	12:57837372:G:A	1	0
c6m_bmi	BMI_6m	BMI at 6 months old	anthropometry_measures	BMI	chr12	103401366	rs2374065	C	G	102901366	103903330	intronic	C12orf42	.	.	0.639445	0.957403	0	0.647578	0.640236	71814	0.031578	0.00534387	8.46375	3.43756e-09	12:103401366:C:G	1	0
c6m_bmi	BMI_6m	BMI at 6 months old	anthropometry_measures	BMI	chr12	123998986	rs10846581	A	G	123432480	124505483	intronic	RFLNA;ZNF664	.	.	0.525594	0.882266	0	0.531472	0.530098	71814	-0.0305981	0.00536956	7.91752	1.20915e-08	12:123998986:A:G	0	1
c6m_bmi	BMI_6m	BMI at 6 months old	anthropometry_measures	BMI	chr14	78173374	rs213562	C	G	77673374	78673374	intronic	NRXN3	.	.	0.565925	0.897206	0	0.559537	0.552887	71814	-0.0295882	0.00534668	7.5043	3.13112e-08	14:78173374:C:G	1	0
c6m_bmi	BMI_6m	BMI at 6 months old	anthropometry_measures	BMI	chr14	91946282	rs11365622	TA	T	91443917	92451357	intronic	FBLN5	.	.	0.424198	0.882449	0	0.452764	0.446964	71814	0.0316512	0.00539547	8.35091	4.45749e-09	14:91946282:TA:T	0	0
c6m_bmi	BMI_6m	BMI at 6 months old	anthropometry_measures	BMI	chr15	46935653	rs1054494818	G	T	46435653	47435653	intergenic	SQOR;SEMA6D	dist=1244372;dist=248448	.	0.019018	0.988686	0	0.02155	0.018723	71814	0.103506	0.0186494	7.54442	2.85483e-08	15:46935653:G:T	1	1
c6m_bmi	BMI_6m	BMI at 6 months old	anthropometry_measures	BMI	chr15	48550994	rs35621040	G	GAATGAATGA	48050994	49343209	intronic	FBN1	.	.	0.086749	0.830037	0	0.094122	0.0902208	71814	0.0574921	0.00978126	8.3811	4.15815e-09	15:48550995:G:GAATGAATGA	1	1
c6m_bmi	BMI_6m	BMI at 6 months old	anthropometry_measures	BMI	chr16	53766065	rs9930333	T	G	53263996	54311257	intronic	FTO	.	.	0.222237	0.999928	1	0.228039	0.232135	71814	-0.0402705	0.00604832	10.557	2.77332e-11	16:53766065:T:G	0	0
c6m_bmi	BMI_6m	BMI at 6 months old	anthropometry_measures	BMI	chr16	67483635	rs35079605	C	T	66740726	68712956	upstream	AGRP	dist=88	.	0.0278399	0.974377	1	0.029713	0.0303595	71814	0.107608	0.0154662	11.4608	3.46099e-12	16:67483635:C:T	0	0
c6m_bmi	BMI_6m	BMI at 6 months old	anthropometry_measures	BMI	chr16	77065833	rs285022	T	C	76563899	77686452	intergenic	ENSG00000287694;MON1B	dist=246209;dist=125002	.	0.46242	0.965709	0	0.447663	0.450022	71814	0.0297371	0.00511746	8.20667	6.21341e-09	16:77065833:T:C	1	1
c6m_bmi	BMI_6m	BMI at 6 months old	anthropometry_measures	BMI	chr17	71168754	rs8068189	G	C	70626903	71678355	intergenic	KCNJ2;SOX9	dist=988710;dist=952266	.	0.517017	0.959715	0	0.52232	0.507012	71814	0.0312072	0.00511765	8.96888	1.07429e-09	17:71168754:G:C	1	1
c6m_bmi	BMI_6m	BMI at 6 months old	anthropometry_measures	BMI	chr18	32423480	rs10502598	G	C	31923480	32952562	intronic	GAREM1	.	.	0.371745	0.981034	0	0.376966	0.383112	71814	-0.0315332	0.00522827	8.78872	1.6266e-09	18:32423480:G:C	1	0
c6m_bmi	BMI_6m	BMI at 6 months old	anthropometry_measures	BMI	chr18	55431862	rs12963463	C	T	54822092	55934419	intronic	TCF4	.	.	0.530635	0.925428	0	0.555164	0.557325	71814	-0.0310997	0.00522669	8.57208	2.67867e-09	18:55431862:C:T	1	0
c6m_bmi	BMI_6m	BMI at 6 months old	anthropometry_measures	BMI	chr19	33403940	rs10422861	C	T	32883852	33920799	intronic	PEPD	.	.	0.468966	0.990074	0	0.481004	0.469864	71814	0.0380164	0.00504576	13.3091	4.90795e-14	19:33403940:C:T	0	0
c6m_bmi	BMI_6m	BMI at 6 months old	anthropometry_measures	BMI	chr20	17334771	rs6111510	A	G	16771779	17922338	intronic	PCSK2	.	.	0.562881	0.906511	0	0.570071	0.573773	71814	0.0425762	0.00532574	14.8855	1.30167e-15	20:17334771:A:G	1	0
c6m_bmi	BMI_6m	BMI at 6 months old	anthropometry_measures	BMI	chr20	43739338	rs58531262	C	T	43219639	44239338	intergenic	GTSF1L;TOX2	dist=12336;dist=175514	.	0.0985733	0.955342	0	0.098321	0.0936148	71814	0.0479909	0.00862388	7.58116	2.62325e-08	20:43739338:C:T	1	0
c6m_bmi	BMI_6m	BMI at 6 months old	anthropometry_measures	BMI	chr22	46082383	rs146631292	AT	A	45582383	46582383	intergenic	WNT7B;PPARA	dist=105222;dist=68137	.	0.117494	0.91964	0	0.129249	0.125168	71814	0.044666	0.00812648	7.41148	3.87722e-08	22:46082383:AT:A	0	0
c6m_bmi	BMI_6m	BMI at 6 months old	anthropometry_measures	BMI	chrX	119506344	rs415768	T	C	119006344	120048532	intronic	UBE2A	.	.	0.73918	0.982803	1	0.744763	NA	71814	-0.0265613	0.00469834	7.8031	1.57362e-08	X:119506344:T:C	1	0
dr0m_bmi	BMI_birth	BMI at birth	anthropometry_measures	BMI	chr2	12183952	rs10707938	TA	T	11682356	12683952	intergenic	LPIN1;TRIB2	dist=356544;dist=532982	.	0.557937	0.967907	0	0.56626	0.560719	79490	-0.0262676	0.00474563	7.50719	3.11036e-08	2:12183952:TA:T	1	1
dr0m_bmi	BMI_birth	BMI at birth	anthropometry_measures	BMI	chr2	46265306	rs7589968	G	A	45756990	46771975	intergenic	PRKCE;EPAS1	dist=77316;dist=31302	.	0.589742	0.82136	0	0.582182	0.583358	79490	0.0356098	0.00522018	11.0455	9.00534e-12	2:46265306:G:A	1	1
dr0m_bmi	BMI_birth	BMI at birth	anthropometry_measures	BMI	chr2	108330404	rs6709978	A	C	107830404	108830404	intergenic	SULT1C2;SULT1C4	dist=20489;dist=47550	.	0.793693	0.912855	0	0.814893	0.804006	79490	0.0342852	0.00602691	7.89271	1.28024e-08	2:108330404:A:C	1	0
dr0m_bmi	BMI_birth	BMI at birth	anthropometry_measures	BMI	chr2	157307155	rs4664225	G	A	156543915	157813100	intronic	GALNT5	.	.	0.201867	0.905185	0	0.221658	0.216694	79490	-0.070616	0.00606672	30.5878	2.58345e-31	2:157307156:G:A	0	0
dr0m_bmi	BMI_birth	BMI at birth	anthropometry_measures	BMI	chr3	14884369	rs67913572	G	A	14366931	15413458	intronic	FGD5	.	.	0.304812	0.854183	0	0.341811	0.334403	79490	-0.0321515	0.00546135	8.40557	3.93034e-09	3:14884369:G:A	1	1
dr0m_bmi	BMI_birth	BMI at birth	anthropometry_measures	BMI	chr3	157077679	rs13322435	A	G	156572228	157892619	intergenic	LEKR1;CCNL1	dist=31550;dist=68829	.	0.59051	0.951675	0	0.593035	0.594286	79490	-0.093027	0.00481583	82.4123	3.8699e-83	3:157077679:A:G	0	0
dr0m_bmi	BMI_birth	BMI at birth	anthropometry_measures	BMI	chr3	171014539	rs1800572	C	T	170451970	171514539	exonic	SLC2A2	.	nonsynonymous SNV	0.0294306	0.990502	1	0.030165	0.0294644	79490	-0.0772367	0.0137731	7.68841	2.04923e-08	3:171014539:C:T	0	1
dr0m_bmi	BMI_birth	BMI at birth	anthropometry_measures	BMI	chr4	17867611	rs16895917	T	C	17287092	18516706	intronic	LCORL	.	.	0.167168	0.985712	0	0.165769	0.17481	79490	-0.0455139	0.00622621	12.5734	2.67055e-13	4:17867611:T:C	0	0
dr0m_bmi	BMI_birth	BMI at birth	anthropometry_measures	BMI	chr4	144441973	rs1602237	T	C	143926828	144941973	intronic	ENSG00000285713	.	.	0.54849	0.882113	0	0.56078	0.559264	79490	-0.0271244	0.00494707	7.37846	4.1835e-08	4:144441973:T:C	0	0
dr0m_bmi	BMI_birth	BMI at birth	anthropometry_measures	BMI	chr5	57876541	rs4254858	C	T	57369772	58383666	intergenic	ACTBL2;PLK2	dist=393730;dist=577441	.	0.361703	0.961624	0	0.354361	0.355885	79490	-0.028949	0.00491767	8.40461	3.93904e-09	5:57876541:C:T	1	1
dr0m_bmi	BMI_birth	BMI at birth	anthropometry_measures	BMI	chr5	91277104	rs6859170	G	A	90767752	91805049	intergenic	ADGRV1;ARRDC3	dist=112667;dist=91527	.	0.564197	0.856593	0	0.576538	0.561614	79490	-0.0284197	0.00503938	7.76823	1.70518e-08	5:91277104:G:A	1	1
dr0m_bmi	BMI_birth	BMI at birth	anthropometry_measures	BMI	chr5	126360426	rs79988174	G	C	125860426	126880239	exonic	GRAMD2B	.	nonsynonymous SNV	0.0584187	0.852849	0	0.060458	0.0575862	79490	0.0612335	0.0106942	7.98761	1.02894e-08	5:126360426:G:C	1	1
dr0m_bmi	BMI_birth	BMI at birth	anthropometry_measures	BMI	chr5	173323433	rs2277950	G	A	172819083	173823433	intronic	STC2	.	.	0.355489	0.946204	1	0.339859	0.346039	79490	0.0332419	0.00499135	10.5622	2.74031e-11	5:173323433:G:A	1	1
dr0m_bmi	BMI_birth	BMI at birth	anthropometry_measures	BMI	chr6	20675064	rs1012635	A	G	20025709	21286267	intronic	CDKAL1	.	.	0.380394	0.961124	0	0.3759	0.36521	79490	0.0487343	0.00489979	22.5817	2.61999e-23	6:20675064:A:G	0	0
dr0m_bmi	BMI_birth	BMI at birth	anthropometry_measures	BMI	chr6	30798427	rs3129987	T	C	29265901	31978769	intergenic	IER3;DDR1	dist=53879;dist=77994	.	0.883815	0.999578	1	0.894175	0.879233	79490	0.0462193	0.00725574	9.72357	1.88986e-10	6:30798427:T:C	0	0
dr0m_bmi	BMI_birth	BMI at birth	anthropometry_measures	BMI	chr6	32614827	rs35186928	G	A	32114824	33114827	intergenic	HLA-DRB1;HLA-DQA1	dist=24979;dist=13352	.	0.506337	0.996231	0	0.484107	0.50634	79490	-0.0263625	0.00464753	7.85126	1.40845e-08	6:32614827:G:A	0	1
dr0m_bmi	BMI_birth	BMI at birth	anthropometry_measures	BMI	chr6	87332325	rs10532850	ATG	A	86766732	87849254	intronic	SMIM8	.	.	0.420774	0.902844	0	0.416282	0.412726	79490	0.0277228	0.00494867	7.67407	2.11802e-08	6:87332325:ATG:A	1	1
dr0m_bmi	BMI_birth	BMI at birth	anthropometry_measures	BMI	chr6	151723737	rs7749650	A	T	151187645	152254352	intronic	ESR1	.	.	0.162868	0.902047	0	0.173262	0.172162	79490	-0.0532916	0.00660153	15.1623	6.88177e-16	6:151723737:A:T	0	0
dr0m_bmi	BMI_birth	BMI at birth	anthropometry_measures	BMI	chr7	15996707	rs13229659	A	G	15496707	16497345	intergenic	MEOX2;CRPPA	dist=310024;dist=90818	.	0.483894	0.967928	0	0.481538	0.480904	79490	0.0273632	0.00472061	8.16944	6.76955e-09	7:15996707:A:G	1	1
dr0m_bmi	BMI_birth	BMI at birth	anthropometry_measures	BMI	chr7	80656687	rs75326924	C	T	79894649	81431590	exonic	CD36	.	nonsynonymous SNV	0.0459344	0.993398	1	0.049801	0.0444577	79490	-0.100825	0.0110972	18.9866	1.03134e-19	7:80656687:C:T	1	0
dr0m_bmi	BMI_birth	BMI at birth	anthropometry_measures	BMI	chr8	36984537	rs146992477	T	TTCTTTCTTTC	36484537	37516913	intergenic	KCNU1;ZNF703	dist=48412;dist=711245	.	0.370126	0.955468	0	0.35646	0.374012	79490	-0.027963	0.00490352	7.92822	1.17972e-08	8:36984537:T:TTCTTTCTTT	1	1
dr0m_bmi	BMI_birth	BMI at birth	anthropometry_measures	BMI	chr9	95455066	rs28457693	A	G	94905529	96070662	intronic	PTCH1	.	.	0.197419	0.917928	0	0.208169	0.204759	79490	0.0491718	0.00606141	15.3038	4.96821e-16	9:95455066:A:G	0	0
dr0m_bmi	BMI_birth	BMI at birth	anthropometry_measures	BMI	chr9	123112357	rs700089	A	G	122343429	123621948	intronic	STRBP	.	.	0.268653	0.830603	0	0.259687	0.271035	79490	-0.0364304	0.00573605	9.67013	2.13732e-10	9:123112357:A:G	1	0
dr0m_bmi	BMI_birth	BMI at birth	anthropometry_measures	BMI	chr9	136361689	rs10747047	C	T	135846577	136861689	UTR3	DNLZ	ENST00000371739:c.*366G>A;ENST00000371738:c.*323G>A	.	0.155272	0.928555	1	0.175141	0.157802	79490	0.0382041	0.00665466	8.02621	9.41434e-09	9:136361689:C:T	0	1
dr0m_bmi	BMI_birth	BMI at birth	anthropometry_measures	BMI	chr10	75454876	rs7916365	C	T	74949529	76000181	intronic	LRMDA	.	.	0.682944	0.883752	0	0.682341	0.687826	79490	0.0326106	0.00530718	9.09606	8.01567e-10	10:75454876:C:T	1	1
dr0m_bmi	BMI_birth	BMI at birth	anthropometry_measures	BMI	chr10	92705802	rs5015480	C	T	91487112	93605979	intergenic	HHEX;EXOC6	dist=10155;dist=121029	.	0.836315	0.998963	1	0.838846	0.83388	79490	0.0610946	0.00628764	21.5915	2.56153e-22	10:92705802:C:T	0	0
dr0m_bmi	BMI_birth	BMI at birth	anthropometry_measures	BMI	chr10	94278929	rs11187838	G	A	93730041	94867816	intronic	PLCE1	.	.	0.45352	0.988037	0	0.449875	0.455468	79490	0.0333301	0.00468627	11.9426	1.1413e-12	10:94278929:G:A	0	0
dr0m_bmi	BMI_birth	BMI at birth	anthropometry_measures	BMI	chr10	102971027	rs201268107	CA	C	102332918	103966299	intronic	CNNM2	.	.	0.223082	0.956953	0	0.223049	0.231799	79490	0.0400236	0.005694	11.6821	2.07922e-12	10:102971027:CA:C	0	0
dr0m_bmi	BMI_birth	BMI at birth	anthropometry_measures	BMI	chr10	114047257	rs3813720	C	T	113524464	114556248	downstream	ADRB1	dist=353	.	0.793788	0.934769	0	0.805478	0.805162	79490	0.0358869	0.00594798	8.79455	1.60491e-09	10:114047257:C:T	1	1
dr0m_bmi	BMI_birth	BMI at birth	anthropometry_measures	BMI	chr11	2837065	rs2299620	C	T	1611594	3337406	intronic	KCNQ1	.	.	0.41484	0.973581	0	0.4235	0.413807	79490	0.0337474	0.00476699	11.8393	1.44777e-12	11:2837065:C:T	0	1
dr0m_bmi	BMI_birth	BMI at birth	anthropometry_measures	BMI	chr11	17269725	rs214098	C	A	16769725	17896930	intronic	NUCB2	.	.	0.332983	0.936919	0	0.319417	0.326869	79490	-0.0286793	0.00507461	7.79854	1.59023e-08	11:17269725:C:A	0	1
dr0m_bmi	BMI_birth	BMI at birth	anthropometry_measures	BMI	chr11	26652130	rs147789325	A	C	26152130	27152130	intronic	ANO3	.	.	0.0164298	0.727372	0	0.003407	0.00380427	79490	-0.119812	0.021408	7.66038	2.18585e-08	11:26652130:A:C	1	1
dr0m_bmi	BMI_birth	BMI at birth	anthropometry_measures	BMI	chr11	32403058	rs6484577	T	C	31888456	32939479	intronic	WT1	.	.	0.654589	0.9168	0	0.636441	0.648441	79490	-0.0281971	0.00511059	7.46334	3.4408e-08	11:32403058:T:C	1	1
dr0m_bmi	BMI_birth	BMI at birth	anthropometry_measures	BMI	chr11	120328371	rs11823300	G	A	119820288	120987133	intronic	TLCD5	.	.	0.218006	0.918887	0	0.206383	0.209496	79490	-0.0384611	0.00583612	10.3573	4.39238e-11	11:120328371:G:A	0	1
dr0m_bmi	BMI_birth	BMI at birth	anthropometry_measures	BMI	chr12	46261549	rs3843676	A	G	45734446	46845100	intronic	SLC38A1	.	.	0.358297	0.97154	0	0.3639	0.359205	79490	0.0316944	0.00489162	10.0356	9.21298e-11	12:46261549:A:G	1	1
dr0m_bmi	BMI_birth	BMI at birth	anthropometry_measures	BMI	chr12	65198243	rs7975999	T	G	64581130	65997477	intronic	LEMD3	.	.	0.241824	0.910446	0	0.240798	0.230829	79490	0.0342366	0.00568238	8.77194	1.69067e-09	12:65198243:T:G	1	1
dr0m_bmi	BMI_birth	BMI at birth	anthropometry_measures	BMI	chr12	102543328	rs4764702	G	A	101981791	103068805	intergenic	IGF1;PAH	dist=61584;dist=293561	.	0.590489	0.849496	0	0.579859	0.587162	79490	-0.0352228	0.00510225	11.2943	5.07809e-12	12:102543328:G:A	0	1
dr0m_bmi	BMI_birth	BMI at birth	anthropometry_measures	BMI	chr12	120358605	rs2239198	T	C	119858605	120858605	intronic	MSI1	.	.	0.441976	0.913124	0	0.473712	0.458824	79490	0.0272963	0.00487356	7.67112	2.13246e-08	12:120358605:T:C	1	1
dr0m_bmi	BMI_birth	BMI at birth	anthropometry_measures	BMI	chr13	27879073	rs9581923	C	T	27379073	28428737	intergenic	GSX1;PDX1	dist=84305;dist=40927	.	0.462541	0.974944	1	0.471014	0.465501	79490	-0.0339115	0.00470332	12.2526	5.58985e-13	13:27879073:C:T	0	1
dr0m_bmi	BMI_birth	BMI at birth	anthropometry_measures	BMI	chr13	40072903	rs60080071	GT	G	39549489	40588605	intergenic	COG6;FOXO1	dist=281238;dist=482763	.	0.450709	0.919468	0	0.451466	0.449649	79490	0.0287033	0.00486537	8.4382	3.64586e-09	13:40072903:GT:G	1	1
dr0m_bmi	BMI_birth	BMI at birth	anthropometry_measures	BMI	chr15	98640647	rs7402939	T	C	98131744	99150047	intergenic	ARRDC4;IGF1R	dist=666814;dist=7892	.	0.486562	0.971015	0	0.489198	0.486648	79490	-0.0323865	0.00470004	11.2555	5.55265e-12	15:98640647:T:C	0	1
dr0m_bmi	BMI_birth	BMI at birth	anthropometry_measures	BMI	chr16	55693368	rs11473083	T	TAA	55192063	56193368	intronic	SLC6A2	.	.	0.182119	0.974922	0	0.185951	0.189244	79490	-0.0332544	0.00608527	7.33387	4.63586e-08	16:55693369:T:TAA	1	1
dr0m_bmi	BMI_birth	BMI at birth	anthropometry_measures	BMI	chr16	79848882	rs144820998	C	T	79348882	80348882	intergenic	MAF;DYNLRB2	dist=248145;dist=691852	.	0.036453	0.926122	0	0.039639	0.0401686	79490	-0.0698117	0.0127998	7.30796	4.92085e-08	16:79848882:C:T	1	1
dr0m_bmi	BMI_birth	BMI at birth	anthropometry_measures	BMI	chr17	7277138	rs2654188	T	G	6690077	7797939	intergenic	CLDN7;SLC2A4	dist=13155;dist=4580	.	0.609818	0.954823	0	0.585151	0.619909	79490	0.0437344	0.00484792	18.7306	1.85952e-19	17:7277138:T:G	0	1
dr0m_bmi	BMI_birth	BMI at birth	anthropometry_measures	BMI	chr17	72664271	rs4793472	A	G	72156530	73164271	intronic	SLC39A11	.	.	0.226894	0.810968	0	0.219264	0.227174	79490	0.0346973	0.00616174	7.74697	1.79073e-08	17:72664271:A:G	0	1
dr0m_bmi	BMI_birth	BMI at birth	anthropometry_measures	BMI	chr19	33404457	rs57961062	AAAC	A	32895448	33920799	intronic	PEPD	.	.	0.44798	0.984081	0	0.460361	0.451402	79490	0.0309939	0.00469136	10.4053	3.93278e-11	19:33404457:AAAC:A	0	0
dr0m_bmi	BMI_birth	BMI at birth	anthropometry_measures	BMI	chr20	22581673	rs1974	G	A	22081673	23095154	UTR3	FOXA2	ENST00000419308:c.*177C>T;ENST00000377115:c.*177C>T	.	0.201035	0.974701	0	0.207718	0.197449	79490	0.0327634	0.0058485	7.67395	2.11861e-08	20:22581673:G:A	0	1
dr0m_bmi	BMI_birth	BMI at birth	anthropometry_measures	BMI	chr20	32685945	rs28456308	C	T	32125845	33265758	intronic	ENSG00000285382	.	.	0.422501	0.903292	0	0.421817	0.426115	79490	-0.0433469	0.00492676	17.8571	1.38963e-18	20:32685945:C:T	1	1
dr0m_bmi	BMI_birth	BMI at birth	anthropometry_measures	BMI	chr20	40544088	rs6016377	C	T	40044088	41102478	intergenic	DHX35;MAFB	dist=1504367;dist=141760	.	0.591138	0.904724	0	0.572032	0.574258	79490	0.0329701	0.00495626	10.5395	2.88735e-11	20:40544088:C:T	0	1
dr0m_bmi	BMI_birth	BMI at birth	anthropometry_measures	BMI	chr22	46089093	rs7291040	T	C	45566637	46600880	intergenic	WNT7B;PPARA	dist=111931;dist=61428	.	0.129504	0.996273	1	0.135145	0.129494	79490	0.055723	0.00689516	15.1938	6.4003e-16	22:46089093:T:C	0	0
dr0m_bmi	BMI_birth	BMI at birth	anthropometry_measures	BMI	chr22	49960269	rs28465520	C	G	49460269	50463202	upstream	PIM3	dist=503	.	0.708582	0.934148	0	0.696644	0.709981	79490	0.0287727	0.00526524	7.33363	4.63842e-08	22:49960269:C:G	1	1
dr1m_bmi	BMI_1m	BMI at 1 month old	anthropometry_measures	BMI	chr2	580212	rs74352653	C	T	51280	1094332	intergenic	ALKAL2;TMEM18	dist=291361;dist=83665	.	0.175664	0.973704	0	0.175297	0.170744	77888	-0.0395515	0.00638762	9.2259	5.94429e-10	2:580212:C:T	0	1
dr1m_bmi	BMI_1m	BMI at 1 month old	anthropometry_measures	BMI	chr2	157288270	rs11903808	A	G	156777288	157809443	intronic	GALNT5	.	.	0.192466	0.931625	0	0.200613	0.197486	77888	-0.042588	0.00629558	10.8743	1.33567e-11	2:157288270:A:G	0	0
dr1m_bmi	BMI_1m	BMI at 1 month old	anthropometry_measures	BMI	chr3	157077736	rs9854955	A	G	156573423	157585076	intergenic	LEKR1;CCNL1	dist=31607;dist=68772	.	0.590275	0.951999	0	0.592621	0.593876	77888	-0.0416843	0.00497949	16.2439	5.70296e-17	3:157077736:A:G	0	0
dr1m_bmi	BMI_1m	BMI at 1 month old	anthropometry_measures	BMI	chr6	31353033	rs2596503	A	G	30853033	31880475	downstream	HLA-B	dist=842	.	0.830766	0.999565	1	0.848168	0.830263	77888	0.0358496	0.00640707	7.65716	2.20212e-08	6:31353033:A:G	0	0
dr1m_bmi	BMI_1m	BMI at 1 month old	anthropometry_measures	BMI	chr6	32714531	rs3104405	C	A	32214531	33214531	intergenic	HLA-DQB1;HLA-DQA2	dist=46148;dist=26860	.	0.642115	0.997461	1	0.658923	0.63356	77888	0.029877	0.00502759	8.55203	2.80524e-09	6:32714531:C:A	0	1
dr1m_bmi	BMI_1m	BMI at 1 month old	anthropometry_measures	BMI	chr6	151722155	rs3020340	A	G	151221367	152236521	intronic	ESR1	.	.	0.162814	0.901898	0	0.166329	0.164628	77888	-0.0388115	0.00683133	7.87422	1.33592e-08	6:151722155:A:G	0	0
dr1m_bmi	BMI_1m	BMI at 1 month old	anthropometry_measures	BMI	chr7	80675539	rs146148222	T	G	80045045	81230367	intronic	CD36	.	.	0.0457573	0.967471	0	0.050625	0.0454274	77888	-0.074997	0.0116816	9.86584	1.36195e-10	7:80675539:T:G	1	0
dr1m_bmi	BMI_1m	BMI at 1 month old	anthropometry_measures	BMI	chr8	115534304	rs13252850	T	C	114961251	116035732	intronic	TRPS1	.	.	0.744938	0.917089	0	0.754205	0.771819	77888	-0.032126	0.00574399	7.65129	2.23208e-08	8:115534304:T:C	0	1
dr1m_bmi	BMI_1m	BMI at 1 month old	anthropometry_measures	BMI	chr9	95516131	rs113154802	C	T	94883095	96063897	intronic	PTCH1	.	.	0.10309	0.941786	0	0.106402	0.103573	77888	0.0669194	0.00810342	15.8299	1.47945e-16	9:95516131:C:T	0	0
dr1m_bmi	BMI_1m	BMI at 1 month old	anthropometry_measures	BMI	chr9	122957644	rs10818769	C	G	122398749	123558552	intronic	RABGAP1	.	.	0.202526	0.945369	0	0.196687	0.21371	77888	-0.0346292	0.00615357	7.73792	1.82844e-08	9:122957644:C:G	1	0
dr1m_bmi	BMI_1m	BMI at 1 month old	anthropometry_measures	BMI	chr10	92722160	rs7923837	G	A	92205802	93226006	intergenic	HHEX;EXOC6	dist=26513;dist=104671	.	0.803071	0.999966	1	0.810298	0.80147	77888	0.0368697	0.00604152	8.98179	1.04282e-09	10:92722160:G:A	0	0
dr1m_bmi	BMI_1m	BMI at 1 month old	anthropometry_measures	BMI	chr10	94278645	rs35443777	G	A	93754067	94780637	intronic	PLCE1	.	.	0.248184	0.989378	0	0.235054	0.245301	77888	0.0346474	0.00559291	9.2341	5.83311e-10	10:94278645:G:A	0	0
dr1m_bmi	BMI_1m	BMI at 1 month old	anthropometry_measures	BMI	chr10	103437057	rs10883868	G	A	102735729	103955894	intronic	PDCD11	.	.	0.336168	0.939795	0	0.337244	0.337647	77888	0.0341709	0.00523535	10.1731	6.71274e-11	10:103437057:G:A	0	0
dr1m_bmi	BMI_1m	BMI at 1 month old	anthropometry_measures	BMI	chr11	123902814	rs149604248	T	TAGCC	123158031	124529049	intronic	OR8D4	.	.	0.00842538	0.838139	0	0.005502	0.00593018	77888	-0.181328	0.0286682	9.59667	2.53122e-10	11:123902814:T:TAGCC	1	1
dr1m_bmi	BMI_1m	BMI at 1 month old	anthropometry_measures	BMI	chr19	33398687	rs7256564	A	G	32895448	33920799	intronic	PEPD	.	.	0.468293	0.989502	0	0.481014	0.469976	77888	0.0360035	0.00483134	13.0368	9.18756e-14	19:33398687:A:G	0	0
c1hy_bmi	BMI_1yh	BMI at 1.5 years old	anthropometry_measures	BMI	chr2	23996065	rs1258469223	A	AT	23420150	25704166	intronic	UBXN2A	.	.	0.0734007	0.814812	0	0.08333	NA	60310	-0.065719	0.0117602	7.63953	2.29335e-08	2:23996065:A:AT	1	0
c1hy_bmi	BMI_1yh	BMI at 1.5 years old	anthropometry_measures	BMI	chr7	128227628	rs791602	T	C	127712929	128767266	intergenic	SND1;LEP	dist=135035;dist=13650	.	0.805352	0.920836	0	0.81462	0.814747	60310	0.048561	0.00732657	10.4684	3.40095e-11	7:128227628:T:C	0	0
c1hy_bmi	BMI_1yh	BMI at 1.5 years old	anthropometry_measures	BMI	chr7	130794711	rs11761136	T	G	129853009	131253772	intergenic	KLF14;MKLN1	dist=60504;dist=315385	.	0.26997	0.663037	0	0.249609	0.245972	60310	-0.0488783	0.00776407	9.51352	3.06535e-10	7:130794711:T:G	0	0
c1y_1_bmi	BMI_1y_early	BMI at 1 year (record 1)	anthropometry_measures	BMI	chr6	39065819	rs3765467	G	A	38563897	39643066	exonic	GLP1R	.	nonsynonymous SNV	0.182009	0.971954	0	0.183778	0.177831	38984	-0.0548935	0.00920162	8.61317	2.43686e-09	6:39065819:G:A	0	0
c1y_2_bmi	BMI_1y_late	BMI at 1 year (record 2)	anthropometry_measures	BMI	chr1	199803271	rs10919742	A	G	199237302	200644385	intergenic	PTPRC;NR5A2	dist=1043929;dist=224343	.	0.403017	0.976619	0	0.406267	0.407243	52971	0.0387151	0.00603202	9.8606	1.37848e-10	1:199803271:A:G	1	0
c1y_2_bmi	BMI_1y_late	BMI at 1 year (record 2)	anthropometry_measures	BMI	chr6	39075740	rs2268646	C	T	38563897	39643066	intronic	GLP1R	.	.	0.218276	0.987221	0	0.225471	0.217925	52971	0.0420269	0.00715797	8.36422	4.32295e-09	6:39075740:C:T	0	1
c1y_2_bmi	BMI_1y_late	BMI at 1 year (record 2)	anthropometry_measures	BMI	chr7	128263342	rs76783290	C	A	127705883	128769098	intergenic	LEP;RBM28	dist=5713;dist=34343	.	0.051348	0.91942	0	0.050431	0.050276	52971	-0.0825756	0.0142959	8.1168	7.64188e-09	7:128263342:C:A	1	0
c1y_2_bmi	BMI_1y_late	BMI at 1 year (record 2)	anthropometry_measures	BMI	chr7	130373116	rs11770721	A	G	129858155	131283256	intergenic	CPA5;CPA1	dist=4386;dist=7223	.	0.489765	0.826917	0	0.485857	0.478517	52971	0.0483904	0.00643904	13.2453	5.6846e-14	7:130373116:A:G	1	0
c2hy_bmi	BMI_2yh	BMI at 2.5 years old	anthropometry_measures	BMI	chr7	128224283	rs791597	A	G	127712929	128767266	intergenic	SND1;LEP	dist=131690;dist=16995	.	0.904898	0.891431	0	0.91839	0.914329	58782	-0.0665153	0.0108588	9.04377	9.04128e-10	7:128224283:A:G	0	1
c2hy_bmi	BMI_2yh	BMI at 2.5 years old	anthropometry_measures	BMI	chr7	130753772	rs559324308	CTTTTTT	C	130288988	131297376	intergenic	KLF14;MKLN1	dist=19566;dist=356318	.	0.301538	0.933292	0	0.312046	NA	58782	-0.0357707	0.00642351	7.5907	2.56626e-08	7:130753774:CTTTTTT:C	0	0
c2y_bmi	BMI_2y	BMI at 2 years old	anthropometry_measures	BMI	chr11	9062413	rs12287711	T	C	8560379	10025936	intronic	SCUBE2	.	.	0.318861	0.966532	0	0.314859	0.319111	61559	0.033464	0.00599062	7.63404	2.32252e-08	11:9062413:T:C	1	0
c2y_bmi	BMI_2y	BMI at 2 years old	anthropometry_measures	BMI	chr1	65702218	rs4579727	T	C	64926997	66202218	intergenic	LEPR;PDE4B	dist=60659;dist=90296	.	0.15254	0.967037	0	0.151572	0.152879	61559	-0.0452247	0.00776669	8.23783	5.78322e-09	1:65702218:T:C	1	0
c2y_bmi	BMI_2y	BMI at 2 years old	anthropometry_measures	BMI	chr2	23919845	rs1266390634	C	CA	23201793	25750442	intronic	ATAD2B	.	.	0.0767268	0.972555	0	0.077928	NA	61559	-0.0608267	0.0104689	8.20487	6.23922e-09	2:23919845:C:CA	1	0
c2y_bmi	BMI_2y	BMI at 2 years old	anthropometry_measures	BMI	chr6	39127827	rs10807201	A	C	38494500	39643066	intergenic	SAYSD1;KCNK5	dist=12634;dist=61144	.	0.321547	0.943369	0	0.310449	0.317656	61559	0.0372999	0.0061336	8.92352	1.19256e-09	6:39127827:A:C	0	0
c2y_bmi	BMI_2y	BMI at 2 years old	anthropometry_measures	BMI	chr7	130792649	rs17165134	A	G	129850726	131301021	intergenic	KLF14;MKLN1	dist=58442;dist=317447	.	0.263885	0.629971	0	0.249401	0.24586	61559	-0.0433899	0.00786032	7.47009	3.38774e-08	7:130792649:A:G	0	0
c3hy_bmi	BMI_3yh	BMI at 3.5 years old	anthropometry_measures	BMI	chr1	65662103	rs11805970	T	G	64926997	66025520	intergenic	LEPR;PDE4B	dist=20544;dist=130411	.	0.0599165	0.879797	0	0.055132	0.0579964	60039	-0.070122	0.012609	7.57217	2.67812e-08	1:65662103:T:G	0	0
c3hy_bmi	BMI_3yh	BMI at 3.5 years old	anthropometry_measures	BMI	chr2	23919845	rs1266390634	C	CA	23155232	25764789	intronic	ATAD2B	.	.	0.0767268	0.972555	0	0.077928	NA	60039	-0.0767436	0.0106027	12.3419	4.55093e-13	2:23919845:C:CA	1	0
c3hy_bmi	BMI_3yh	BMI at 3.5 years old	anthropometry_measures	BMI	chr5	96292665	rs13153770	T	G	95988305	97092764	intronic	CAST	.	.	0.192327	0.971543	0	0.193566	0.191444	60039	0.0397627	0.00717792	7.51828	3.03194e-08	5:96292665:T:G	0	0
c3y_bmi	BMI_3y	BMI at 3 years old	anthropometry_measures	BMI	chr11	28479057	rs150884423	TTGTGTG	T	27112826	29188528	intronic	METTL15	.	.	0.536837	0.914426	0	0.521705	0.539945	59324	-0.0372305	0.00592073	9.49315	3.21255e-10	11:28479057:TTGTGTG:T	0	0
c3y_bmi	BMI_3y	BMI at 3 years old	anthropometry_measures	BMI	chr12	102269050	rs35803805	A	G	101511304	103903330	intergenic	PMCH;IGF1	dist=71217;dist=126824	.	0.313515	0.979431	0	0.328119	0.321088	59324	0.0364926	0.00608709	8.69169	2.03381e-09	12:102269050:A:G	0	0
c3y_bmi	BMI_3y	BMI at 3 years old	anthropometry_measures	BMI	chr1	65662103	rs11805970	T	G	64926997	66199351	intergenic	LEPR;PDE4B	dist=20544;dist=130411	.	0.0599165	0.879797	0	0.055132	0.0579964	59324	-0.0701556	0.0126854	7.49562	3.19433e-08	1:65662103:T:G	0	0
c3y_bmi	BMI_3y	BMI at 3 years old	anthropometry_measures	BMI	chr2	23966750	rs1233464467	CTT	C	23163279	25764789	intronic	UBXN2A	.	.	0.0568352	0.850599	0	0.053179	NA	59324	-0.0842556	0.0131762	9.79302	1.61057e-10	2:23966750:CTT:C	1	0
c3y_bmi	BMI_3y	BMI at 3 years old	anthropometry_measures	BMI	chr5	96515103	rs11960326	C	T	95711841	97031519	intronic	CAST	.	.	0.598926	0.972581	0	0.614627	0.606594	59324	-0.0348499	0.00578035	8.78264	1.64953e-09	5:96515103:C:T	0	0
c3y_bmi	BMI_3y	BMI at 3 years old	anthropometry_measures	BMI	chr7	128256727	rs41528456	G	A	127712012	128769994	UTR3	LEP	ENST00000308868:c.*1964G>A	.	0.0460742	0.983886	0	0.049381	0.0480755	59324	-0.102512	0.0134866	13.532	2.93765e-14	7:128256727:G:A	1	0
c4y_bmi	BMI_4y	BMI at 4 years old	anthropometry_measures	BMI	chr2	23919845	rs1266390634	C	CA	23191910	25764228	intronic	ATAD2B	.	.	0.0767268	0.972555	0	0.077928	NA	59184	-0.0694705	0.0106852	10.0997	7.94877e-11	2:23919845:C:CA	1	0
c4y_bmi	BMI_4y	BMI at 4 years old	anthropometry_measures	BMI	chr7	128244235	rs113277332	A	G	127705883	128769098	intronic	LEP	.	.	0.048762	0.989798	0	0.05044	0.0501641	59184	-0.0804155	0.0131021	9.07684	8.37838e-10	7:128244235:A:G	1	0
c6m_bmi	BMI_6m	BMI at 6 months old	anthropometry_measures	BMI	chr12	19857342	rs2694979	A	G	19287207	21119348	intergenic	AEBP2;PDE3A	dist=136541;dist=511195	.	0.557238	0.967091	0	0.558824	0.558519	71814	-0.0359554	0.00514074	11.5739	2.66747e-12	12:19857342:A:G	1	0
c6m_bmi	BMI_6m	BMI at 6 months old	anthropometry_measures	BMI	chr6	39069526	rs113120569	G	A	38563897	39676549	intronic	GLP1R	.	.	0.230919	0.976846	0	0.239807	0.23206	71814	0.0429482	0.00608406	11.7759	1.67533e-12	6:39069526:G:A	0	1
c6m_bmi	BMI_6m	BMI at 6 months old	anthropometry_measures	BMI	chr7	130382630	rs782279261	A	AT	129864917	131283431	intronic	CPA1	.	.	0.3827	0.751009	0	0.379039	NA	71814	0.043802	0.00598438	12.6037	2.49058e-13	7:130382631:A:AT	1	0
dr0m_bmi	BMI_birth	BMI at birth	anthropometry_measures	BMI	chr11	2119246	rs57118694	CT	C	1611594	3337406	intergenic	MRPL23;IGF2	dist=134725;dist=9865	.	0.541076	0.945658	0	0.533499	0.553633	79490	-0.0277938	0.0047796	8.21753	6.05996e-09	11:2119246:CT:C	1	1
c2y_bmi	BMI_2y	BMI at 2 years old	anthropometry_measures	BMI	chr7	130748157	rs13241634	A	T	129850726	131301021	intergenic	KLF14;MKLN1	dist=13950;dist=361939	.	0.280249	0.924387	0	0.27351	NA	61559	-0.0356079	0.00640859	7.55973	2.75594e-08	7:130748157:A:T	0	0
c6m_bmi	BMI_6m	BMI at 6 months old	anthropometry_measures	BMI	chr12	20147836	rs145200140	AT	A	19287207	21119348	intergenic	AEBP2;PDE3A	dist=427036;dist=220700	.	0.141994	0.977231	0	0.142343	0.141429	71814	0.0493939	0.00738742	10.6401	2.29034e-11	12:20147836:AT:A	1	0
c6m_bmi	BMI_6m	BMI at 6 months old	anthropometry_measures	BMI	chr7	130795956	rs10954286	T	G	129864917	131283431	intergenic	KLF14;MKLN1	dist=61749;dist=314140	.	0.271252	0.663002	0	0.249397	0.246009	71814	-0.043138	0.00706306	8.99496	1.01167e-09	7:130795956:T:G	0	0

### Sheet: Supplementary_Table_6
Serial_ID	SheetID	VariableID	English_content_1	English_content_2	Target	DataType	Management_flags	replaceBlank	replace	offset	min	max
1	1	Dr0m_0000001	Date of entry		child	NA	date,no_data_released
2	1	Dr0m_0000101	Date of entry (year)		child	continuous	date
3	1	Dr0m_0000102	Date of entry (day)		child	continuous	date
4	1	Dr0m_0010001	Age of mother		mother	continuous	non_traits_age
5	1	Dr0m_0020001	Pregnancy outcome	1 = Single birth, 2 = Multiple birth	child	binary	Covariate_source,Covariate_source_only			-1	0	1
6	1	Dr0m_0020002	Number of babies born together		child	count	Covariate_source,Covariate_source_only	Dr0m_0020001:1:1
7	1	Dr0m_0020003	Number of chorions		mother	count	parental_outcome	Dr0m_0020001:1:1
8	1	Dr0m_0020004	Number of amnions		mother	count	parental_outcome	Dr0m_0020001:1:1
9	1	Dr0m_0020005	Number of zygotes		child	count		Dr0m_0020001:1:1
10	1	Dr0m_0020006	Order of birth of this child in the multiple birth		child	count
11	1	Dr0m_0020101	Date of birth		child	NA	date,no_data_released
12	1	Dr0m_0020102	Weeks and days of pregnancy at the time of delivery: ___________weeks		child	continuous	inadequate_calcualtion_result
13	1	Dr0m_0020103	Weeks and days of pregnancy at the time of delivery: ___________days		child	continuous	inadequate_calcualtion_result
14	1	Dr0m_0020104	Whether the baby was alive	1 = Live birth, 2 = Stillbirth	mother	binary	parental_outcome			-1	0	1
15	1	Dr0m_0020105	Type of miscarriage	1 = Spontaneous abortion, 2 = Induced abortion	mother	binary	parental_outcome			-1	0	1
16	1	Dr0m_0020106	Weeks and days at the miscarriage: / ____________Weeks		mother	continuous	inadequate_calcualtion_result
17	1	Dr0m_0020107	Weeks and days at the miscarriage: / ____________Days		mother	continuous	inadequate_calcualtion_result
18	1	Dr0m_0020201	Sex	1 = Male, 2 = Female, 3 = Indeterminate	child	binary	inadequate_calcualtion_result		Dr0m_0020201:3:na		1	2
19	1	Dr0m_0020301	Apgar score at 1 minute after birth		child	count
20	1	Dr0m_0020302	Apgar score at 5 minutes after birth		child	count
21	1	Dr0m_0020303	PH value of umbilical arterial blood		child	continuous
22	1	Dr0m_0020401	Mode of delivery	1 = Spontaneous delivery, 2 = Induced delivery, 3 = Vacuum extraction, 4 = Forceps delivery, 5 = Planned Cesarean delivery/Emergent Cesarean delivery	mother	nominal	parental_outcome,Composite_trait_source_only				1	5
23	1	Dr0m_0020402	Reason leading to the "induced delivery"		mother	descriptive	descriptive_answer
24	1	Dr0m_0020403	Reason leading to Cesarean delivery; / Repeat Cesarean delivery	1 = Yes	mother	binary	parental_outcome				0	1
25	1	Dr0m_0020404	Reason leading to Cesarean delivery; / History of uterine surgery	1 = Yes	mother	binary	parental_outcome				0	1
26	1	Dr0m_0020405	Reason leading to Cesarean delivery; Gestational hypertension syndrome	1 = Yes	mother	binary	parental_outcome				0	1
27	1	Dr0m_0020406	Reason leading to Cesarean delivery; / Placenta previa	1 = Yes	mother	binary	parental_outcome				0	1
28	1	Dr0m_0020407	Reason leading to Cesarean delivery; / Nonreassuring fetal status	1 = Yes	child	binary					0	1
29	1	Dr0m_0020408	Reason leading to Cesarean delivery;: / Fetal malpresentation	1 = Yes	child	binary					0	1
30	1	Dr0m_0020409	Reason leading to Cesarean delivery; / Delayed/Obstructed labor	1 = Yes	mother	binary	parental_outcome				0	1
31	1	Dr0m_0020410	Reason leading to Cesarean delivery; / Multiple birth	1 = Yes	mother	binary	parental_outcome				0	1
32	1	Dr0m_0020411	Reason leading to Cesarean delivery; / Early rupture of membranes	1 = Yes	mother	binary	parental_outcome				0	1
33	1	Dr0m_0020412	Reason leading to Cesarean delivery;: / Intrauterine infection	1 = Yes	mother	binary	parental_outcome				0	1
34	1	Dr0m_0020413	Reason leading to Cesarean delivery: CPD	1 = Yes	mother	binary	parental_outcome				0	1
35	1	Dr0m_0020414	Reason leading to Cesarean delivery; / Postterm pregnancy	1 = Yes	mother	binary	parental_outcome				0	1
36	1	Dr0m_0020415	Reason leading to Cesarean delivery; / A complication/other reason		mother	binary	parental_outcome,other_option				0	1
37	1	Dr0m_0020416	Contents of "a complication/other reason"		mother	descriptive	descriptive_answer,other_option
38	1	Dr0m_0020501	Duration of labor: ____Hour		child	continuous	Composite_trait_source_only				0	Inf
39	1	Dr0m_0020502	_____Minutes		child	continuous	Composite_trait_source_only				0	Inf
40	1	Dr0m_0020601	Painless delivery	1 = No, 2 = Yes	mother	binary	parental_outcome			-1	0	1
41	1	Dr0m_0020602	Type of anesthesia used: / Epidural anesthesia	0 = No, 1 = Yes	mother	binary	parental_outcome				0	1
42	1	Dr0m_0020603	Spinal anesthesia	0 = No, 1 = Yes	mother	binary	parental_outcome				0	1
43	1	Dr0m_0020604	Paracervical block	0 = No, 1 = Yes	mother	binary	parental_outcome				0	1
44	1	Dr0m_0020701	Fetal presentation	1 = Vertex, 2 = Transverse, 3 = Breech, 4 = Other	child	nominal	Composite_trait_source_only				1	4
45	1	Dr0m_0020702	Contents of "other" fetal presentation		mother	descriptive	descriptive_answer,other_option
46	1	Dr0m_0020801	Weight at birth(g)		child	continuous
47	1	Dr0m_0020802	Height at birth(cm)		child	continuous
48	1	Dr0m_0020803	Head circumference at birth(cm)		child	continuous
49	1	Dr0m_0020804	Chest circumference at birth(cm)		child	continuous
50	1	Dr0m_0020805	Placental weight(g)		child	continuous
51	1	Dr0m_0020901	Abnormality of placenta/umbilical cord	1 = No, 2 = Yes	child	binary				-1	0	1
52	1	Dr0m_0020902	Details of abnormality of placenta/umbilical cord		child	descriptive	descriptive_answer
53	1	Dr0m_0021001	Date of the mother's hospital admission		mother	NA	date,no_data_released
54	1	Dr0m_0021002	Date of the mother's hospital discharge		mother	NA	date,no_data_released
55	1	Dr0m_0021003	Duration of the mother's hospitalization: ______Days		mother	continuous	inadequate_calcualtion_result
56	1	Dr0m_0021101	Date of the child's hospital admission		child	NA	date,no_data_released
57	1	Dr0m_0021102	Date of the child's hospital discharge		child	NA	date,no_data_released
58	1	Dr0m_0021103	Duration of the child's hospitalization: _______Days		child	continuous	inadequate_calcualtion_result
59	1	Dr0m_0021201	Neonatal jaundice	1 = No, 2 = Yes	child	binary				-1	0	1
60	1	Dr0m_0021202	Number of days after birth when bilirubin level was measured		child	continuous
61	1	Dr0m_0021203	Total bilirubin		child	continuous
62	1	Dr0m_0021204	Treatment for neonatal jaundice: / Phototherapy	0 = No, 1 = Yes	child	binary					0	1
63	1	Dr0m_0021205	Exchange transfusion	0 = No, 1 = Yes	child	binary					0	1
64	1	Dr0m_0021206	Left untreated	0 = No, 1 = Yes	child	binary					0	1
65	1	Dr0m_0021207	Length of phototherapy: _______Hours		child	continuous
66	1	Dr0m_0021301	Neonatal complications	1 = No, 2 = Yes	child	binary				-1	0	1
67	1	Dr0m_0021302	Diagnosis of the child		child	descriptive	descriptive_answer
68	1	Dr0m_0021401	Neonatal transportation	1 = No, 2 = Yes	child	binary				-1	0	1
69	1	Dr0m_0021402	Medical institution name		child	NA	facility_flags,no_data_released
70	1	Dr0m_0030001	Mother's weight before pregnancy: ____________kg		mother	continuous	parental_outcome,Composite_trait_source_only
71	1	Dr0m_0030002	Date of weight measurement		mother	descriptive	date,descriptive_answer
72	1	Dr0m_0030003	Pregnancy week ___________ week		mother	continuous	parental_outcome
73	1	Dr0m_0030101	Mother's weight immediately before delivery: ________kg		mother	continuous	parental_outcome,Composite_trait_source_only
74	1	Dr0m_0030102	Date (when the weight was measured)		mother	NA	date,no_data_released
75	1	Dr0m_0030105	Date (when the weight was measured, year)		mother	continuous	date
76	1	Dr0m_0030106	Date (when the weight was measured, month)		mother	continuous	date
77	1	Dr0m_0030103	Week of pregnancy (when the weight was measured)		mother	continuous	parental_outcome
78	1	Dr0m_0030201	Blood glucose level during pregnancy		mother	continuous	parental_outcome
79	1	Dr0m_0030202	Date (when the blood glucose level was measured)		mother	descriptive	date,descriptive_answer
80	1	Dr0m_0030203	Week of pregnancy (when the blood glucose level was measured)		mother	continuous	parental_outcome
81	1	Dr0m_0030204	Type of blood glucose measured	1 = Casual blood glucose, 2 = Fasting blood glucose	mother	binary	parental_outcome				1	2
82	1	Dr0m_0030301	Maternal infection	1 = No, 2 = Yes	mother	binary	parental_outcome			-1	0	1
83	1	Dr0m_0030302	HBs antigen and HBe antigen test	1 = Positive, 2 = Negative, 3 = Not conducted	mother	binary	parental_outcome		Dr0m_0030302:3:na		0	1
84	1	Dr0m_0030303	HBs antigen test	1 = Positive, 2 = Negative, 3 = Not conducted	mother	binary	parental_outcome		Dr0m_0030303:3:na		0	1
85	1	Dr0m_0030304	HCV antibody and HCV-RNA test	1 = Positive, 2 = Negative, 3 = Not conducted	mother	binary	parental_outcome		Dr0m_0030304:3:na		0	1
86	1	Dr0m_0030305	HCV antibody test	1 = Positive, 2 = Negative, 3 = Not conducted	mother	binary	parental_outcome		Dr0m_0030305:3:na		0	1
87	1	Dr0m_0030306	Serologic test for syphilis (STS/RPR test)	1 = Positive, 2 = Negative, 3 = Not conducted	mother	binary	parental_outcome		Dr0m_0030306:3:na		0	1
88	1	Dr0m_0030307	Serologic test for syphilis(TPHA/FTA-ABS test)	1 = Positive, 2 = Negative, 3 = Not conducted	mother	binary	parental_outcome		Dr0m_0030307:3:na		0	1
89	1	Dr0m_0030308	HIV infection test	1 = Positive, 2 = Negative, 3 = Not conducted	mother	binary	parental_outcome		Dr0m_0030308:3:na		0	1
90	1	Dr0m_0030309	HTLV-1 antibody test	1 = Positive, 2 = Negative, 3 = Not conducted	mother	binary	parental_outcome		Dr0m_0030309:3:na		0	1
91	1	Dr0m_0030310	Cervical chlamydia test	1 = Positive, 2 = Negative, 3 = Not conducted	mother	binary	parental_outcome		Dr0m_0030310:3:na		0	1
92	1	Dr0m_0030311	GBS test	1 = Positive, 2 = Negative, 3 = Not conducted	mother	binary	parental_outcome		Dr0m_0030311:3:na		0	1
93	1	Dr0m_0030312	Vaginal yeast infection test	1 = Positive, 2 = Negative, 3 = Not conducted	mother	binary	parental_outcome		Dr0m_0030312:3:na		0	1
94	1	Dr0m_0030313	Rubella test	1 = Positive, 2 = Negative, 3 = Not conducted	mother	binary	parental_outcome		Dr0m_0030313:3:na		0	1
95	1	Dr0m_0030314	Toxoplasma test	1 = Positive, 2 = Negative, 3 = Not conducted	mother	binary	parental_outcome		Dr0m_0030314:3:na		0	1
96	1	Dr0m_0030315	CMV test	1 = Positive, 2 = Negative, 3 = Not conducted	mother	binary	parental_outcome		Dr0m_0030315:3:na		0	1
97	1	Dr0m_0030316	Herpes simplex virus test	1 = Positive, 2 = Negative, 3 = Not conducted	mother	binary	parental_outcome		Dr0m_0030316:3:na		0	1
98	1	Dr0m_0030317	Other test for maternal infection	1 = Positive, 2 = Negative, 3 = Not conducted	mother	binary	parental_outcome,other_option		Dr0m_0030317:3:na		0	1
99	1	Dr0m_0030318	Contents of "other test" for maternal infection		mother	descriptive	descriptive_answer,other_option
100	1	Dr0m_0030401	Pregnancy complications	1 = No, 2 = Yes	mother	binary	parental_outcome			-1	0	1
101	1	Dr0m_0030402	Hypertension	0 = No, 1 = Yes	mother	binary	parental_outcome				0	1
102	1	Dr0m_0030403	Hyperthyroidism	0 = No, 1 = Yes	mother	binary	parental_outcome				0	1
103	1	Dr0m_0030404	Hypothyroidism	0 = No, 1 = Yes	mother	binary	parental_outcome				0	1
104	1	Dr0m_0030405	Diabetes	0 = No, 1 = Yes	mother	binary	parental_outcome				0	1
105	1	Dr0m_0030406	Autoimmune disease	0 = No, 1 = Yes	mother	binary	parental_outcome				0	1
106	1	Dr0m_0030407	Heart disease	0 = No, 1 = Yes	mother	binary	parental_outcome				0	1
107	1	Dr0m_0030408	Kidney disease	0 = No, 1 = Yes	mother	binary	parental_outcome				0	1
108	1	Dr0m_0030409	Hepatitis	0 = No, 1 = Yes	mother	binary	parental_outcome				0	1
109	1	Dr0m_0030410	Cerebral infarction	0 = No, 1 = Yes	mother	binary	parental_outcome				0	1
110	1	Dr0m_0030411	Intracerebral hemorrhage	0 = No, 1 = Yes	mother	binary	parental_outcome				0	1
111	1	Dr0m_0030412	Epilepsy	0 = No, 1 = Yes	mother	binary	parental_outcome				0	1
112	1	Dr0m_0030413	Blood disease	0 = No, 1 = Yes	mother	binary	parental_outcome				0	1
113	1	Dr0m_0030414	Cancer	0 = No, 1 = Yes	mother	binary	parental_outcome				0	1
114	1	Dr0m_0030415	Psychiatric disease	0 = No, 1 = Yes	mother	binary	parental_outcome				0	1
115	1	Dr0m_0030416	Neurological disease	0 = No, 1 = Yes	mother	binary	parental_outcome				0	1
116	1	Dr0m_0030417	Thrombosis	0 = No, 1 = Yes	mother	binary	parental_outcome				0	1
117	1	Dr0m_0030418	Other pregnancy complications	0 = No, 1 = Yes	mother	binary	parental_outcome,other_option				0	1
118	1	Dr0m_0030419	Diagnosis ("other" pregnancy complications)		mother	descriptive	descriptive_answer
119	1	Dr0m_0030501	Medication during pregnancy	1 = No, 2 = Yes	mother	binary	parental_outcome			-1	0	1
120	1	Dr0m_0030502	Steroid	0 = No, 1 = Yes	mother	binary	parental_outcome				0	1
121	1	Dr0m_0030503	Antibiotics	0 = No, 1 = Yes	mother	binary	parental_outcome				0	1
122	1	Dr0m_0030504	Iron pill	0 = No, 1 = Yes	mother	binary	parental_outcome				0	1
123	1	Dr0m_0030505	Folic acid pill	0 = No, 1 = Yes	mother	binary	parental_outcome				0	1
124	1	Dr0m_0030506	Other medicine	0 = No, 1 = Yes	mother	binary	parental_outcome,other_option				0	1
125	1	Dr0m_0030507	Details of "other medicine"		mother	descriptive	descriptive_answer,other_option
126	1	Dr0m_0030601	Treatment for recurrent pregnancy loss (including fertility treatment and treatment for preventing miscarriage)	1 = No, 2 = Yes	mother	binary	parental_outcome			-1	0	1
127	1	Dr0m_0030602	Low-dose aspirin	0 = No, 1 = Yes	mother	binary	parental_outcome				0	1
128	1	Dr0m_0030603	Steroid	0 = No, 1 = Yes	mother	binary	parental_outcome				0	1
129	1	Dr0m_0030604	Heparin	0 = No, 1 = Yes	mother	binary	parental_outcome				0	1
130	1	Dr0m_0030605	Progesterone	0 = No, 1 = Yes	mother	binary	parental_outcome				0	1
131	1	Dr0m_0030606	Immunotherapy	0 = No, 1 = Yes	mother	binary	parental_outcome				0	1
132	1	Dr0m_0030607	Chinese herbal remedy	0 = No, 1 = Yes	mother	binary	parental_outcome				0	1
133	1	Dr0m_0030608	Other treatment	0 = No, 1 = Yes	mother	binary	parental_outcome,other_option				0	1
134	1	Dr0m_0030609	Contents of "other treatment"		mother	descriptive	descriptive_answer,other_option
135	1	Dr0m_0030701	Use of ecbolic/medicine for inducing labor	1 = No, 2 = Yes	mother	binary	parental_outcome			-1	0	1
136	1	Dr0m_0030702	Sodium prasterone sulfate hydrate (Mylis etc.)	0 = No, 1 = Yes	mother	binary	parental_outcome				0	1
137	1	Dr0m_0030703	Oxytocin	0 = No, 1 = Yes	mother	binary	parental_outcome				0	1
138	1	Dr0m_0030704	PGE2	0 = No, 1 = Yes	mother	binary	parental_outcome				0	1
139	1	Dr0m_0030705	PGF2alpha	0 = No, 1 = Yes	mother	binary	parental_outcome				0	1
140	1	Dr0m_0030706	Gemeprost (Preglandin etc.)	0 = No, 1 = Yes	mother	binary	parental_outcome				0	1
141	1	Dr0m_0030707	Other medicine for inducing labor	0 = No, 1 = Yes	mother	binary	parental_outcome,other_option				0	1
142	1	Dr0m_0030708	Contents of "other medicine"		mother	descriptive	descriptive_answer,other_option
143	1	Dr0m_0030801	Use of tocolysis	1 = No, 2 = Yes	mother	binary	parental_outcome			-1	0	1
144	1	Dr0m_0030802	Ritodrine	0 = No, 1 = Yes	mother	binary	parental_outcome				0	1
145	1	Dr0m_0030803	Magnesium sulfate	0 = No, 1 = Yes	mother	binary	parental_outcome				0	1
146	1	Dr0m_0030804	Indomethacin	0 = No, 1 = Yes	mother	binary	parental_outcome				0	1
147	1	Dr0m_0030805	Other tocolysis	0 = No, 1 = Yes	mother	binary	parental_outcome,other_option				0	1
148	1	Dr0m_0030806	Contents of "other" tocolysis		mother	descriptive	descriptive_answer,other_option
149	1	Dr0m_0030901	Use of Iodized disinfectant during delivery (when cutting the umbilical cord)	1 = No, 2 = Yes	mother	NA	no_data_released
150	1	Dr0m_0031001	Regular medication for chronic disease	1 = No, 2 = Yes	mother	NA	no_data_released
151	1	Dr0m_0031002	Details of "medication"		mother	NA	no_data_released
152	1	Dr0m_0031101	Use of iodine preparation (for treatment of thyroid disease or conducting angiography)	1 = No, 2 = Yes	mother	binary	parental_outcome			-1	0	1
153	1	Dr0m_0031102	Timing of use: ____________ Weeks of pregnancy		mother	continuous	parental_outcome
154	1	Dr0m_0031103	Type of iodine preparation used		mother	descriptive	descriptive_answer
155	1	Dr0m_0031201	Nutritional guidance during pregnancy		mother	binary	parental_outcome			-1	0	1
156	1	Dr0m_0031202	Timing of guidance: ____________ Weeks of pregnancy		mother	continuous	parental_outcome
157	1	Dr0m_0031203	Reason of providing nutritional guidance		mother	descriptive	descriptive_answer
158	1	Dr0m_0031301	Obstetric complications	1 = No, 2 = Yes	mother	binary	parental_outcome			-1	0	1
159	1	Dr0m_0031302	Threatened abortion	0 = No, 1 = Yes	mother	binary	parental_outcome				0	1
160	1	Dr0m_0031305	Threatened premature labor	0 = No, 1 = Yes	mother	binary	parental_outcome				0	1
161	1	Dr0m_0031308	Gestational diabetes	0 = No, 1 = Yes	mother	binary	parental_outcome				0	1
162	1	Dr0m_0031311	Premature rupture of membranes	0 = No, 1 = Yes	mother	binary	parental_outcome				0	1
163	1	Dr0m_0031314	Placenta previa	0 = No, 1 = Yes	mother	binary	parental_outcome				0	1
164	1	Dr0m_0031317	Nonreassuring fetal status	0 = No, 1 = Yes	child	binary					0	1
165	1	Dr0m_0031320	Oligoamnios	0 = No, 1 = Yes	mother	binary	parental_outcome				0	1
166	1	Dr0m_0031323	Polyhydramnios	0 = No, 1 = Yes	mother	binary	parental_outcome				0	1
167	1	Dr0m_0031326	Meconium staining	0 = No, 1 = Yes	mother	binary	parental_outcome				0	1
168	1	Dr0m_0031329	Amniotic fluid embolism	0 = No, 1 = Yes	mother	binary	parental_outcome				0	1
169	1	Dr0m_0031332	Premature separation of normally implanted placenta	0 = No, 1 = Yes	mother	binary	parental_outcome				0	1
170	1	Dr0m_0031335	Placenta accreta	0 = No, 1 = Yes	mother	binary	parental_outcome				0	1
171	1	Dr0m_0031338	Intrauterine growth restriction	0 = No, 1 = Yes	child	binary					0	1
172	1	Dr0m_0031341	Intrauterine fetal death	0 = No, 1 = Yes	mother	binary	parental_outcome				0	1
173	1	Dr0m_0031344	Gestational hypertension (light)	0 = No, 1 = Yes	mother	binary	parental_outcome				0	1
174	1	Dr0m_0031347	Gestational hypertension (severe)	0 = No, 1 = Yes	mother	binary	parental_outcome				0	1
175	1	Dr0m_0031350	Other obstetric complications	0 = No, 1 = Yes	mother	binary	parental_outcome,other_option				0	1
176	1	Dr0m_0031354	Intrauterine infection	0 = No, 1 = Yes	mother	binary	parental_outcome				0	1
177	1	Dr0m_0031303	Timing of diagnosis (threatened abortion): / _______ weeks of pregnancy		mother	continuous	parental_outcome				0	43
178	1	Dr0m_0031304	(xx weeks ) ______ days		mother	continuous	parental_outcome,Composite_trait_source_only				0	6
179	1	Dr0m_0031306	Timing of diagnosis (threatened premature labor): / _______ weeks of pregnancy		mother	continuous	parental_outcome				0	43
180	1	Dr0m_0031307	(xx weeks ) ______ days		mother	continuous	parental_outcome,Composite_trait_source_only				0	6
181	1	Dr0m_0031309	Timing of diagnosis (gestational diabetes): / __________ weeks of pregnancy		mother	continuous	parental_outcome				0	43
182	1	Dr0m_0031310	(xx weeks ) ______ days		mother	continuous	parental_outcome,Composite_trait_source_only				0	6
183	1	Dr0m_0031312	Timing of diagnosis (Premature rupture of membranes): __________ weeks of pregnancy		mother	continuous	parental_outcome				0	43
184	1	Dr0m_0031313	(xx weeks ) ______ days		mother	continuous	parental_outcome,Composite_trait_source_only				0	6
185	1	Dr0m_0031315	Timing of diagnosis (Placenta previa): / __________ weeks of pregnancy		mother	continuous	parental_outcome				0	43
186	1	Dr0m_0031316	(xx weeks ) ______ days		mother	continuous	parental_outcome,Composite_trait_source_only				0	6
187	1	Dr0m_0031318	Timing of diagnosis (Nonreassuring fetal status): / __________ weeks of pregnancy		child	continuous					0	43
188	1	Dr0m_0031319	(xx weeks ) ______ days		child	continuous	Composite_trait_source_only				0	6
189	1	Dr0m_0031321	Timing of diagnosis (Oligoamnios): / __________ weeks of pregnancy		mother	continuous	parental_outcome				0	43
190	1	Dr0m_0031322	(xx weeks ) ______ days		mother	continuous	parental_outcome,Composite_trait_source_only				0	6
191	1	Dr0m_0031324	Timing of diagnosis (Polyhydramnios): / __________ weeks of pregnancy		mother	continuous	parental_outcome				0	43
192	1	Dr0m_0031325	(xx weeks ) ______ days		mother	continuous	parental_outcome,Composite_trait_source_only				0	6
193	1	Dr0m_0031327	Timing of diagnosis (Meconium staining): / __________ weeks of pregnancy		mother	continuous	parental_outcome				0	43
194	1	Dr0m_0031328	(xx weeks ) ______ days		mother	continuous	parental_outcome,Composite_trait_source_only				0	6
195	1	Dr0m_0031330	Timing of diagnosis (Amniotic fluid embolism): / __________ weeks of pregnancy		mother	continuous	parental_outcome				0	43
196	1	Dr0m_0031331	(xx weeks ) ______ days		mother	continuous	parental_outcome,Composite_trait_source_only				0	6
197	1	Dr0m_0031333	Timing of diagnosis (Premature separation of normally implanted placenta): / __________ weeks of pregnancy		mother	continuous	parental_outcome				0	43
198	1	Dr0m_0031334	(xx weeks ) ______ days		mother	continuous	parental_outcome,Composite_trait_source_only				0	6
199	1	Dr0m_0031336	Timing of diagnosis (Placenta accreta): / __________ weeks of pregnancy		mother	continuous	parental_outcome				0	43
200	1	Dr0m_0031337	(xx weeks ) ______ days		mother	continuous	parental_outcome,Composite_trait_source_only				0	6
201	1	Dr0m_0031339	Timing of diagnosis (Intrauterine growth restriction): __________ weeks of pregnancy		child	continuous					0	43
202	1	Dr0m_0031340	(xx weeks ) ______ days		child	continuous	Composite_trait_source_only				0	6
203	1	Dr0m_0031342	Timing of diagnosis (Intrauterine fetal death): / __________ weeks of pregnancy		mother	continuous	parental_outcome				0	43
204	1	Dr0m_0031343	(xx weeks ) ______ days		mother	continuous	parental_outcome,Composite_trait_source_only				0	6
205	1	Dr0m_0031345	Timing of diagnosis (Gestational hypertension (light)): __________ weeks of pregnancy		mother	continuous	parental_outcome				0	43
206	1	Dr0m_0031346	(xx weeks ) ______ days		mother	continuous	parental_outcome,Composite_trait_source_only				0	6
207	1	Dr0m_0031348	Timing of diagnosis (Gestational hypertension (severe)): __________ weeks of pregnancy		mother	continuous	parental_outcome				0	43
208	1	Dr0m_0031349	(xx weeks ) ______ days		mother	continuous	parental_outcome,Composite_trait_source_only				0	6
209	1	Dr0m_0031351	Diagnosis of "other obstetric complications"		mother	descriptive	descriptive_answer,other_option
210	1	Dr0m_0031352	Timing of diagnosis (other obstetric complications): / __________ weeks of pregnancy		mother	continuous	parental_outcome,other_option
211	1	Dr0m_0031353	(xx weeks ) ______ days		mother	continuous	parental_outcome,other_option
212	1	Dr0m_0031355	Timing of diagnosis (Intrauterine infection): / __________ weeks of pregnancy		mother	continuous	parental_outcome				0	43
213	1	Dr0m_0031356	(xx weeks ) ______ days		mother	continuous	parental_outcome,Composite_trait_source_only				0	6
214	1	Dr0m_0031401	Maternal death	0 = No, 1 = Yes	mother	binary	parental_outcome				0	1
215	1	Dr0m_0031402	Receiving care in the intensive care unit	0 = No, 1 = Yes	mother	binary	parental_outcome				0	1
216	1	Dr0m_0031403	Blood transfusion	0 = No, 1 = Yes	mother	binary	parental_outcome				0	1
217	1	Dr0m_0031404	Outcome after receiving care in the ICU		mother	descriptive	descriptive_answer
218	1	Dr0m_0031405	Contents of "blood transfusion"		mother	descriptive	descriptive_answer
219	1	Dr0m_0031501	Physical anomalies	1 = No, 2 = Yes	child	binary				-1	0	1
220	1	Dr0m_0031601	Head/brain: / Not examined	0 = No, 1 = Yes	child	binary					0	1
221	1	Dr0m_0031602	Anencephaly	0 = No, 1 = Yes	child	binary					0	1
222	1	Dr0m_0031603	Encephalocele	0 = No, 1 = Yes	child	binary					0	1
223	1	Dr0m_0031604	Microcephaly	0 = No, 1 = Yes	child	binary					0	1
224	1	Dr0m_0031605	Hydrocephalus	0 = No, 1 = Yes	child	binary					0	1
225	1	Dr0m_0031606	Craniotabes	0 = No, 1 = Yes	child	binary					0	1
226	1	Dr0m_0031607	Holoprosencephaly	0 = No, 1 = Yes	child	binary					0	1
227	1	Dr0m_0031608	Agenesis of corpus callosum	0 = No, 1 = Yes	child	binary					0	1
228	1	Dr0m_0031609	Other anomalies in head/brain	0 = No, 1 = Yes	child	binary	other_option				0	1
229	1	Dr0m_0031610	Details of "other" anomalies in head/brain		child	descriptive	descriptive_answer,other_option
230	1	Dr0m_0031701	Eye: / Eyelid coloboma	0 = No, 1 = Yes	child	binary					0	1
231	1	Dr0m_0031702	Microphthalmia (anophthalmia)	0 = No, 1 = Yes	child	binary					0	1
232	1	Dr0m_0031703	Cataract	0 = No, 1 = Yes	child	binary					0	1
233	1	Dr0m_0031704	Other anomalies of eye	0 = No, 1 = Yes	child	binary	other_option				0	1
234	1	Dr0m_0031705	Details of "other" anomalies of eye		child	descriptive	descriptive_answer,other_option
235	1	Dr0m_0031801	Ear: / Auditory abnormalities	0 = No, 1 = Yes	child	binary					0	1
236	1	Dr0m_0031802	Microtia	0 = No, 1 = Yes	child	binary					0	1
237	1	Dr0m_0031803	Atresia of external auditory canal	0 = No, 1 = Yes	child	binary					0	1
238	1	Dr0m_0031804	Cryptotia	0 = No, 1 = Yes	child	binary					0	1
239	1	Dr0m_0031805	Low-set ear	0 = No, 1 = Yes	child	binary					0	1
240	1	Dr0m_0031806	Other anomalies of ear	0 = No, 1 = Yes	child	binary	other_option				0	1
241	1	Dr0m_0031807	Details of "other" anomalies of ear		child	descriptive	descriptive_answer,other_option
242	1	Dr0m_0031901	Orofacial; / Cleft lip	0 = No, 1 = Yes	child	binary					0	1
243	1	Dr0m_0031902	Cleft palate	0 = No, 1 = Yes	child	binary					0	1
244	1	Dr0m_0031903	Cleft lip and palate	0 = No, 1 = Yes	child	binary					0	1
245	1	Dr0m_0031904	Facial cleft	0 = No, 1 = Yes	child	binary					0	1
246	1	Dr0m_0031905	Natal/neonatal teeth	0 = No, 1 = Yes	child	binary					0	1
247	1	Dr0m_0031906	Other orofacial anomalies	0 = No, 1 = Yes	child	binary	other_option				0	1
248	1	Dr0m_0031907	Details of "other" orofacial anomalies		child	descriptive	descriptive_answer,other_option
249	1	Dr0m_0032001	Upper limb: / Polydactyly	0 = No, 1 = Yes	child	binary					0	1
250	1	Dr0m_0032002	Syndactyly	0 = No, 1 = Yes	child	binary					0	1
251	1	Dr0m_0032003	Cleft hand	0 = No, 1 = Yes	child	binary					0	1
252	1	Dr0m_0032004	Other anomalies in upper limb	0 = No, 1 = Yes	child	binary	other_option				0	1
253	1	Dr0m_0032005	Details of "other" anomalies in upper limb		child	descriptive	descriptive_answer,other_option
254	1	Dr0m_0032101	Chest: / Congenital diaphragmatic hernia	0 = No, 1 = Yes	child	binary					0	1
255	1	Dr0m_0032102	Pulmonary sequestration	0 = No, 1 = Yes	child	binary					0	1
256	1	Dr0m_0032103	CCAM (Congenital Cystic Adenomatoid Malformation)	0 = No, 1 = Yes	child	binary					0	1
257	1	Dr0m_0032104	Pulmonary hypoplasia	0 = No, 1 = Yes	child	binary					0	1
258	1	Dr0m_0032105	Congenital heart disease	0 = No, 1 = Yes	child	binary					0	1
259	1	Dr0m_0032106	Arrhythmia	0 = No, 1 = Yes	child	binary					0	1
260	1	Dr0m_0032107	Other anomalies in chest	0 = No, 1 = Yes	child	binary	other_option				0	1
261	1	Dr0m_0032108	Details of "other" anomalies in chest		child	descriptive	descriptive_answer,other_option
262	1	Dr0m_0032201	Abdomen: / Umbilical hernia	0 = No, 1 = Yes	child	binary					0	1
263	1	Dr0m_0032202	Gastroschisis	0 = No, 1 = Yes	child	binary					0	1
264	1	Dr0m_0032203	Esophageal atresia	0 = No, 1 = Yes	child	binary					0	1
265	1	Dr0m_0032204	Duodenal atresia	0 = No, 1 = Yes	child	binary					0	1
266	1	Dr0m_0032205	Small intestinal atresia	0 = No, 1 = Yes	child	binary					0	1
267	1	Dr0m_0032206	Imperforate anus (anorectal anomaly)	0 = No, 1 = Yes	child	binary					0	1
268	1	Dr0m_0032207	Inguinal hernia	0 = No, 1 = Yes	child	binary					0	1
269	1	Dr0m_0032208	Other anomalies in abdomen	0 = No, 1 = Yes	child	binary	other_option				0	1
270	1	Dr0m_0032209	Details of "other" anomalies in abdomen		child	descriptive	descriptive_answer,other_option
271	1	Dr0m_0032301	Urogenital apparatus: / Hydronephrosis	0 = No, 1 = Yes	child	binary					0	1
272	1	Dr0m_0032302	Cystic renal anomalies	0 = No, 1 = Yes	child	binary					0	1
273	1	Dr0m_0032303	Renal agenesis	0 = No, 1 = Yes	child	binary					0	1
274	1	Dr0m_0032304	Hypospadias	0 = No, 1 = Yes	child	binary					0	1
275	1	Dr0m_0032305	Cryptorchidism/nonpalpable testis	0 = No, 1 = Yes	child	binary					0	1
276	1	Dr0m_0032306	Bladder exstrophy/cloacal exstrophy	0 = No, 1 = Yes	child	binary					0	1
277	1	Dr0m_0032307	Clitoral hypertrophy	0 = No, 1 = Yes	child	binary					0	1
278	1	Dr0m_0032308	Abnormal vaginal opening	0 = No, 1 = Yes	child	binary					0	1
279	1	Dr0m_0032309	Indeterminate sex	0 = No, 1 = Yes	child	binary					0	1
280	1	Dr0m_0032310	Other urogenital anomalies	0 = No, 1 = Yes	child	binary	other_option				0	1
281	1	Dr0m_0032311	Details of "other" urogenital anomalies		child	descriptive	descriptive_answer,other_option
282	1	Dr0m_0032401	Lower limb: / Polydactyly	0 = No, 1 = Yes	child	binary					0	1
283	1	Dr0m_0032402	Syndactyly	0 = No, 1 = Yes	child	binary					0	1
284	1	Dr0m_0032403	Cleft foot	0 = No, 1 = Yes	child	binary					0	1
285	1	Dr0m_0032404	Other morphological defect	0 = No, 1 = Yes	child	binary	other_option				0	1
286	1	Dr0m_0032405	Other anomalies in lower limb	0 = No, 1 = Yes	child	binary	other_option				0	1
287	1	Dr0m_0032406	Details of "other" anomalies in lower limb		child	descriptive	descriptive_answer,other_option
288	1	Dr0m_0032501	Skin: / A huge spot or six or more spots (brown-colored)	0 = No, 1 = Yes	child	binary					0	1
289	1	Dr0m_0032502	A huge spot or six or more spots (black-colored)	0 = No, 1 = Yes	child	binary					0	1
290	1	Dr0m_0032503	A huge spot or six or more spots (red-colored)	0 = No, 1 = Yes	child	binary					0	1
291	1	Dr0m_0032504	A huge spot or six or more spots (white-colored)	0 = No, 1 = Yes	child	binary					0	1
292	1	Dr0m_0032505	Angioma	0 = No, 1 = Yes	child	binary					0	1
293	1	Dr0m_0032506	Prolonged blister/vesicle/erosion (epidermolysis bullosa hereditaria/ incontinentia pigmenti)	0 = No, 1 = Yes	child	binary					0	1
294	1	Dr0m_0032507	Other skin anomalies	0 = No, 1 = Yes	child	binary	other_option				0	1
295	1	Dr0m_0032508	Details of "other" skin anomalies		child	descriptive	descriptive_answer,other_option
296	1	Dr0m_0032601	Back: / Myelomeningocele (spina bifida)	0 = No, 1 = Yes	child	binary					0	1
297	1	Dr0m_0032602	Other anomalies in back	0 = No, 1 = Yes	child	binary	other_option				0	1
298	1	Dr0m_0032603	Details of "other" anomalies in back		child	descriptive	descriptive_answer,other_option
299	1	Dr0m_0032701	Chromosomal anomalies: / Down's syndrome	0 = No, 1 = Yes	child	binary					0	1
300	1	Dr0m_0032702	Trisomy 18	0 = No, 1 = Yes	child	binary					0	1
301	1	Dr0m_0032703	Trisomy 13	0 = No, 1 = Yes	child	binary					0	1
302	1	Dr0m_0032704	Turner syndrome	0 = No, 1 = Yes	child	binary					0	1
303	1	Dr0m_0032705	Other chromosomal anomalies	0 = No, 1 = Yes	child	binary	other_option				0	1
304	1	Dr0m_0032706	Details of "other" chromosomal anomalies		child	descriptive	descriptive_answer,other_option
305	1	Dr0m_0032801	Confirmation of the diagnosis through chromosomal testing	1 = Yes, 2 = No	child	binary			Dr0m_0032801:2:0		0	1
306	1	Dr0m_0032901	Skeleton/muscle: / Thanatophoric dysplasia	0 = No, 1 = Yes	child	binary					0	1
307	1	Dr0m_0032902	Achondrogenesis	0 = No, 1 = Yes	child	binary					0	1
308	1	Dr0m_0032903	Achondroplasia	0 = No, 1 = Yes	child	binary					0	1
309	1	Dr0m_0032904	Osteogenesis imperfecta	0 = No, 1 = Yes	child	binary					0	1
310	1	Dr0m_0032905	Arthrogryposis	0 = No, 1 = Yes	child	binary					0	1
311	1	Dr0m_0032906	Floppy infant	0 = No, 1 = Yes	child	binary					0	1
312	1	Dr0m_0032907	Other anomalies of skeleton/muscle	0 = No, 1 = Yes	child	binary	other_option				0	1
313	1	Dr0m_0032908	Details of "other" anomalies of skeleton/muscle		child	descriptive	descriptive_answer,other_option
314	1	Dr0m_0033001	Conjoined fetus	0 = No, 1 = Yes	child	binary					0	1
315	1	Dr0m_0033101	Fetal membrane: / Amniotic band syndrome	0 = No, 1 = Yes	child	binary					0	1
316	1	Dr0m_0033201	Other physical anomalies	0 = No, 1 = Yes	child	binary	other_option				0	1
317	1	Dr0m_0033202	Confirmed diagnosis of "other" anomalies		child	descriptive	descriptive_answer
318	1	Dr0m_0033301	Other anomalies of which diagnosis is not confirmed	0 = No, 1 = Yes	child	binary					0	1
319	1	Dr0m_0033302	Overall description of the anomalies		child	descriptive	descriptive_answer
320	1	Dr0m_0033401	Biological sample collected during mother's hospitalization for delivery: / Umbilical cord blood	0 = Not collected, 1 = Collected	child	binary	data_collection_flag				0	1
321	1	Dr0m_0033402	Maternal blood	0 = Not collected, 1 = Collected	mother	binary	parental_outcome,data_collection_flag				0	1
322	1	Dr0m_0033403	Maternal hair	0 = Not collected, 1 = Collected	mother	binary	parental_outcome,data_collection_flag				0	1
323	1	Dr0m_0033404	Neonatal blood (on filter paper)	0 = Not collected, 1 = Collected	child	binary	data_collection_flag				0	1
324	1	Dr0m_0033501	Scheduled date of the 1-month checkup		child	NA	no_data_released
325	2	Dr1m_0000001	Date of entry		child	NA	date,no_data_released
326	2	Dr1m_0000101	Date of entry (year)		child	continuous	date
327	2	Dr1m_0000102	Date of entry (month)		child	continuous	date
328	2	Dr1m_0000002	Individual who filled in this questionnaire	1 = Medical doctor, 2 = Nurse/midwife, 3 = Research coordinator, 4 = Other	child	nominal	data_collection_flag				1	4
329	2	Dr1m_0000003	Department where the examination was conducted	1 = Obstetrics, 2 = Neonatology	child	binary	data_collection_flag				1	2
330	2	Dr1m_0010001	Age of mother		mother	continuous	parental_outcome
331	2	Dr1m_0010002	Order of birth of this child in the multiple birth		child	count					1	5
332	2	Dr1m_0020001	Date of measurement		child	NA	date,no_data_released
333	2	Dr1m_0020101	Date of measurement (year)		child	continuous	date
334	2	Dr1m_0020102	Date of measurement (month)		child	continuous	date
335	2	Dr1m_0030001	Disease currently under treatment (mother)	1 = No, 2 = Yes	mother	binary	parental_outcome			-1	0	1
336	2	Dr1m_0030002	Name of the disease		mother	descriptive	descriptive_answer
337	2	Dr1m_0030101	Current medication	1 = No, 2 = Yes	mother	binary	parental_outcome			-1	0	1
338	2	Dr1m_0030102	Name of the medicine prescribed		mother	descriptive	descriptive_answer
339	2	Dr1m_0030201	Mother's weight (kg)		mother	continuous	parental_outcome,Composite_trait_source_only
340	2	Dr1m_0030301	Systolic blood pressure (mmHg)		mother	continuous	parental_outcome
341	2	Dr1m_0030302	Diastolic blood pressure (mmHg)		mother	continuous	parental_outcome
342	2	Dr1m_0030401	Edema	1 = -, 2 = +/-, 3 = +, 4 = 2+	mother	ordinal	parental_outcome				1	4
343	2	Dr1m_0030501	Mastitis	1 = No, 2 = Yes	mother	binary	parental_outcome			-1	0	1
344	2	Dr1m_0030601	Result of glucose urine test	1 = -, 2 = +/-, 3 = +, 4 = 2+, 5 = 3+, 6 = 4+	mother	ordinal	parental_outcome				1	6
345	2	Dr1m_0030602	Result of protein urine test	1 = -, 2 = +/-, 3 = +, 4 = 2+, 5 = 3+, 6 = 4+	mother	ordinal	parental_outcome				1	6
346	2	Dr1m_0040001	Disease currently under treatment (child)	1 = No, 2 = Yes	child	binary				-1	0	1
347	2	Dr1m_0040002	Name of the disease		child	descriptive	descriptive_answer
348	2	Dr1m_0040101	Current medication	1 = No, 2 = Yes	child	binary				-1	0	1
349	2	Dr1m_0040102	Name of the medicine prescribed		child	descriptive	descriptive_answer
350	2	Dr1m_0040201	Prolonged jaundice (continuing for two weeks or longer after birth)	1 = No, 2 = Yes	child	binary				-1	0	1
351	2	Dr1m_0040301	Termination of breastfeeding	1 = No, 2 = Yes	child	binary				-1	0	1
352	2	Dr1m_0040302	Timing when breastfeeding was terminated: / ______ days after birth		child	continuous
353	2	Dr1m_0040401	Current weight (g) (child)		child	continuous	Composite_trait_source_only
354	2	Dr1m_0040402	Weight increased per day (g) (child)		child	continuous
355	2	Dr1m_0040403	Height (cm) (child)		child	continuous
356	2	Dr1m_0040404	Head circumference (cm) (child)		child	continuous
357	2	Dr1m_0040405	Chest circumference (cm) (child)		child	continuous
358	2	Dr1m_0040501	Results of congenital metabolic disorder tests	1 = Normal, 2 = Reexamination needed, 3 = Detailed examination needed, 4 = Diagnosis confirmed	child	ordinal					1	4
359	2	Dr1m_0040601	Phenylketonuria	0 = No, 1 = Yes	child	binary					0	1
360	2	Dr1m_0040602	Maple syrup urine disease	0 = No, 1 = Yes	child	binary					0	1
361	2	Dr1m_0040603	Homocystinuria	0 = No, 1 = Yes	child	binary					0	1
362	2	Dr1m_0040604	Galactosemia	0 = No, 1 = Yes	child	binary					0	1
363	2	Dr1m_0040605	Congenital hypothyroidism (cretinism)	0 = No, 1 = Yes	child	binary					0	1
364	2	Dr1m_0040606	Congenital adrenal hyperplasia	0 = No, 1 = Yes	child	binary					0	1
365	2	Dr1m_0040607	Other congenital metabolic disorder	0 = No, 1 = Yes	child	binary	other_option				0	1
366	2	Dr1m_0040608	Details of "other" congenital metabolic disorder		child	descriptive	descriptive_answer,other_option
367	2	Dr1m_0040701	Hearing ability screening test	1 = Pass, 2 = Fail, 3 = Not conducted	child	binary			Dr1m_0040701:3:na		0	1
368	2	Dr1m_0040801	Methods of feeding: / Breastfeeding	0 = No, 1 = Yes	child	binary					0	1
369	2	Dr1m_0040802	Mixed feeding	0 = No, 1 = Yes	child	binary					0	1
370	2	Dr1m_0040803	Infant formula	0 = No, 1 = Yes	child	binary					0	1
371	2	Dr1m_0040804	Amount of milk provided at each feeding at one month old (cc)		child	continuous
372	2	Dr1m_0040805	Number of feedings per day		child	count
373	2	Dr1m_0040901	Number of stools per day		child	count
374	2	Dr1m_0041001	Physical anomalies	1 = No, 2 = Yes	child	binary				-1	0	1
375	2	Dr1m_0041101	Head/Brain: / Anencephaly	0 = No, 1 = Yes	child	binary					0	1
376	2	Dr1m_0041102	Encephalocele	0 = No, 1 = Yes	child	binary					0	1
377	2	Dr1m_0041103	Microcephaly	0 = No, 1 = Yes	child	binary					0	1
378	2	Dr1m_0041104	Hydrocephalus	0 = No, 1 = Yes	child	binary					0	1
379	2	Dr1m_0041105	Craniotabes	0 = No, 1 = Yes	child	binary					0	1
380	2	Dr1m_0041106	Holoprosencephaly	0 = No, 1 = Yes	child	binary					0	1
381	2	Dr1m_0041107	Agenesis of corpus callosum	0 = No, 1 = Yes	child	binary					0	1
382	2	Dr1m_0041108	Other anomalies in head/brain	0 = No, 1 = Yes	child	binary	other_option				0	1
383	2	Dr1m_0041109	Details of "other" anomalies in head/brain		child	descriptive	descriptive_answer,other_option
384	2	Dr1m_0041201	Eye: / Eyelid coloboma	0 = No, 1 = Yes	child	binary					0	1
385	2	Dr1m_0041202	Microphthalmia (anophthalmia)	0 = No, 1 = Yes	child	binary					0	1
386	2	Dr1m_0041203	Cataract	0 = No, 1 = Yes	child	binary					0	1
387	2	Dr1m_0041204	Other anomalies of eye	0 = No, 1 = Yes	child	binary	other_option				0	1
388	2	Dr1m_0041205	Details of "other" anomalies of eye		child	descriptive	descriptive_answer,other_option
389	2	Dr1m_0041301	Ear: / Microtia	0 = No, 1 = Yes	child	binary					0	1
390	2	Dr1m_0041302	Atresia of external auditory canal	0 = No, 1 = Yes	child	binary					0	1
391	2	Dr1m_0041303	Cryptotia	0 = No, 1 = Yes	child	binary					0	1
392	2	Dr1m_0041304	Low-set ear	0 = No, 1 = Yes	child	binary					0	1
393	2	Dr1m_0041305	Other anomalies of ear	0 = No, 1 = Yes	child	binary	other_option				0	1
394	2	Dr1m_0041306	Details of "other" anomalies of ear		child	descriptive	descriptive_answer,other_option
395	2	Dr1m_0041401	Orofacial; / Cleft lip	0 = No, 1 = Yes	child	binary					0	1
396	2	Dr1m_0041402	Cleft palate	0 = No, 1 = Yes	child	binary					0	1
397	2	Dr1m_0041403	Cleft lip and palate	0 = No, 1 = Yes	child	binary					0	1
398	2	Dr1m_0041404	Facial cleft	0 = No, 1 = Yes	child	binary					0	1
399	2	Dr1m_0041405	Natal/neonatal teeth	0 = No, 1 = Yes	child	binary					0	1
400	2	Dr1m_0041406	Other orofacial anomalies	0 = No, 1 = Yes	child	binary	other_option				0	1
401	2	Dr1m_0041407	Details of "other" orofacial anomalies		child	descriptive	descriptive_answer,other_option
402	2	Dr1m_0041501	Upper limb: / Polydactyly	0 = No, 1 = Yes	child	binary					0	1
403	2	Dr1m_0041502	Syndactyly	0 = No, 1 = Yes	child	binary					0	1
404	2	Dr1m_0041503	Cleft hand	0 = No, 1 = Yes	child	binary					0	1
405	2	Dr1m_0041504	Other anomalies in upper limb	0 = No, 1 = Yes	child	binary	other_option				0	1
406	2	Dr1m_0041505	Details of "other" anomalies in upper limb		child	descriptive	descriptive_answer,other_option
407	2	Dr1m_0041601	Chest: / Congenital diaphragmatic hernia	0 = No, 1 = Yes	child	binary					0	1
408	2	Dr1m_0041602	Pulmonary sequestration	0 = No, 1 = Yes	child	binary					0	1
409	2	Dr1m_0041603	CCAM (Congenital Cystic Adenomatoid Malformation)	0 = No, 1 = Yes	child	binary					0	1
410	2	Dr1m_0041604	Pulmonary hypoplasia	0 = No, 1 = Yes	child	binary					0	1
411	2	Dr1m_0041605	Congenital heart disease	0 = No, 1 = Yes	child	binary					0	1
412	2	Dr1m_0041606	Arrhythmia	0 = No, 1 = Yes	child	binary					0	1
413	2	Dr1m_0041607	Other anomalies in chest	0 = No, 1 = Yes	child	binary	other_option				0	1
414	2	Dr1m_0041608	Details of "other" anomalies in chest		child	descriptive	descriptive_answer,other_option
415	2	Dr1m_0041701	Abdomen: / Umbilical hernia	0 = No, 1 = Yes	child	binary					0	1
416	2	Dr1m_0041702	Gastroschisis	0 = No, 1 = Yes	child	binary					0	1
417	2	Dr1m_0041703	Esophageal atresia	0 = No, 1 = Yes	child	binary					0	1
418	2	Dr1m_0041704	Duodenal atresia	0 = No, 1 = Yes	child	binary					0	1
419	2	Dr1m_0041705	Small intestinal atresia	0 = No, 1 = Yes	child	binary					0	1
420	2	Dr1m_0041706	Imperforate anus (anorectal anomaly)	0 = No, 1 = Yes	child	binary					0	1
421	2	Dr1m_0041707	Inguinal hernia	0 = No, 1 = Yes	child	binary					0	1
422	2	Dr1m_0041708	Other anomalies in abdomen	0 = No, 1 = Yes	child	binary	other_option				0	1
423	2	Dr1m_0041709	Details of "other" anomalies in abdomen		child	descriptive	descriptive_answer,other_option
424	2	Dr1m_0041801	Urogenital apparatus: / Hydronephrosis	0 = No, 1 = Yes	child	binary					0	1
425	2	Dr1m_0041802	Cystic renal anomalies	0 = No, 1 = Yes	child	binary					0	1
426	2	Dr1m_0041803	Renal agenesis	0 = No, 1 = Yes	child	binary					0	1
427	2	Dr1m_0041804	Hypospadias	0 = No, 1 = Yes	child	binary					0	1
428	2	Dr1m_0041805	Cryptorchidism/nonpalpable testis	0 = No, 1 = Yes	child	binary					0	1
429	2	Dr1m_0041806	Bladder exstrophy/cloacal exstrophy	0 = No, 1 = Yes	child	binary					0	1
430	2	Dr1m_0041807	Clitoral hypertrophy	0 = No, 1 = Yes	child	binary					0	1
431	2	Dr1m_0041808	Abnormal vaginal opening	0 = No, 1 = Yes	child	binary					0	1
432	2	Dr1m_0041809	Indeterminate sex	0 = No, 1 = Yes	child	binary					0	1
433	2	Dr1m_0041810	Other urogenital anomalies	0 = No, 1 = Yes	child	binary	other_option				0	1
434	2	Dr1m_0041811	Details of "other" urogenital anomalies		child	descriptive	descriptive_answer,other_option
435	2	Dr1m_0041901	Lower limb: / Polydactyly	0 = No, 1 = Yes	child	binary					0	1
436	2	Dr1m_0041902	Syndactyly	0 = No, 1 = Yes	child	binary					0	1
437	2	Dr1m_0041903	Cleft foot	0 = No, 1 = Yes	child	binary					0	1
438	2	Dr1m_0041904	Other morphological defect	0 = No, 1 = Yes	child	binary	other_option				0	1
439	2	Dr1m_0041905	Other anomalies in lower limb	0 = No, 1 = Yes	child	binary	other_option				0	1
440	2	Dr1m_0041906	Details of "other" anomalies in lower limb		child	descriptive	descriptive_answer,other_option
441	2	Dr1m_0042001	Skin: / A huge spot or six or more spots (brown-colored)	0 = No, 1 = Yes	child	binary					0	1
442	2	Dr1m_0042002	A huge spot or six or more spots (black-colored)	0 = No, 1 = Yes	child	binary					0	1
443	2	Dr1m_0042003	A huge spot or six or more spots (red-colored)	0 = No, 1 = Yes	child	binary					0	1
444	2	Dr1m_0042004	A huge spot or six or more spots (white-colored)	0 = No, 1 = Yes	child	binary					0	1
445	2	Dr1m_0042005	Angioma	0 = No, 1 = Yes	child	binary					0	1
446	2	Dr1m_0042006	Chronic blister/vesicle/erosion (epidermolysis bullosa hereditaria/ incontinentia pigmenti)	0 = No, 1 = Yes	child	binary					0	1
447	2	Dr1m_0042007	Other skin anomalies	0 = No, 1 = Yes	child	binary	other_option				0	1
448	2	Dr1m_0042008	Details of "other" skin anomalies		child	descriptive	descriptive_answer,other_option
449	2	Dr1m_0042101	Back: / Myelomeningocele (spina bifida)	0 = No, 1 = Yes	child	binary					0	1
450	2	Dr1m_0042102	Other anomalies in back	0 = No, 1 = Yes	child	binary	other_option				0	1
451	2	Dr1m_0042103	Details of "other" anomalies in back		child	descriptive	descriptive_answer,other_option
452	2	Dr1m_0042201	Chromosomal anomalies: / Down's syndrome	0 = No, 1 = Yes	child	binary					0	1
453	2	Dr1m_0042202	Trisomy 18	0 = No, 1 = Yes	child	binary					0	1
454	2	Dr1m_0042203	Trisomy 13	0 = No, 1 = Yes	child	binary					0	1
455	2	Dr1m_0042204	Turner syndrome	0 = No, 1 = Yes	child	binary					0	1
456	2	Dr1m_0042205	Other chromosomal anomalies	0 = No, 1 = Yes	child	binary	other_option				0	1
457	2	Dr1m_0042206	Details of "other" chromosomal anomalies		child	descriptive	descriptive_answer,other_option
458	2	Dr1m_0042301	Confirmation of the diagnosis through chromosomal testing	1 = Yes, 2 = No, 3 = Diagnosis could not be confirmed	child	binary			Dr1m_0042301:3:na		0	1
459	2	Dr1m_0042302	Results of follow-up examination		child	descriptive	descriptive_answer
460	2	Dr1m_0042401	Skeleton/muscle: / Thanatophoric dysplasia	0 = No, 1 = Yes	child	binary					0	1
461	2	Dr1m_0042402	Achondrogenesis	0 = No, 1 = Yes	child	binary					0	1
462	2	Dr1m_0042403	Achondroplasia	0 = No, 1 = Yes	child	binary					0	1
463	2	Dr1m_0042404	Osteogenesis imperfecta	0 = No, 1 = Yes	child	binary					0	1
464	2	Dr1m_0042405	Congenital dislocation of hip joint	0 = No, 1 = Yes	child	binary					0	1
465	2	Dr1m_0042406	Arthrogryposis	0 = No, 1 = Yes	child	binary					0	1
466	2	Dr1m_0042407	Floppy infant	0 = No, 1 = Yes	child	binary					0	1
467	2	Dr1m_0042408	Other anomalies of skeleton/muscle	0 = No, 1 = Yes	child	binary	other_option				0	1
468	2	Dr1m_0042409	Details of "other" anomalies of skeleton/muscle		child	descriptive	descriptive_answer,other_option
469	2	Dr1m_0042501	Conjunction: / Conjoined fetus	0 = No, 1 = Yes	child	binary					0	1
470	2	Dr1m_0042601	Fetal membrane: / Amniotic band syndrome	0 = No, 1 = Yes	child	binary					0	1
471	2	Dr1m_0042701	Other physical anomalies	0 = No, 1 = Yes	child	binary	other_option				0	1
472	2	Dr1m_0042802	Confirmed diagnosis of "other "anomalies		child	descriptive	descriptive_answer,other_option
473	2	Dr1m_0042901	Other anomalies of which diagnosis is not confirmed	0 = No, 1 = Yes	child	binary					0	1
474	2	Dr1m_0042902	Overall description of the anomalies		child	descriptive	descriptive_answer
475	2	Dr1m_0050101	Collection of biospecimen at one month checkup / Mother's milk	0 = No, 1 = Yes	mother	binary	parental_outcome,data_collection_flag				0	1
476	2	Dr1m_0050102	Child's hair	0 = No, 1 = Yes	child	binary	data_collection_flag				0	1
477	3	M1m_0000001	Date of entry		child	NA	date,no_data_released
478	3	M1m_0000101	Date of entry (year)		child	continuous	date
479	3	M1m_0000102	Date of entry (month)		child	continuous	date
480	3	M1m_0000002	Moving after filling in the M-T2	1 = Yes, 2 = No	child	binary	parental_outcome		M1m_0000002:2:0		0	1
481	3	M1m_0010001	Individuals who lived together (spent most of the time) with the child during the first month after birth: / Mother	0 = No, 1 = Yes	child	binary					0	1
482	3	M1m_0010101	Father	0 = No, 1 = Yes	child	binary					0	1
483	3	M1m_0010201	Sibling(s)	0 = No, 1 = Yes	child	binary					0	1
484	3	M1m_0010301	Grandmother (mother's side)	0 = No, 1 = Yes	child	binary					0	1
485	3	M1m_0010401	Grandfather (mother's side)	0 = No, 1 = Yes	child	binary					0	1
486	3	M1m_0010501	Grandmother (father's side)	0 = No, 1 = Yes	child	binary					0	1
487	3	M1m_0010601	Grandfather (father's side)	0 = No, 1 = Yes	child	binary					0	1
488	3	M1m_0010701	Other	0 = No, 1 = Yes	child	binary	other_option				0	1
489	3	M1m_0010202	Number of siblings living together		child	count		M1m_0010001:0:0			0	Inf
490	3	M1m_0010702	Number of "other" individuals living together		child	count	other_option	M1m_0010001:0:0
491	3	M1m_0020001	Primary caretaker of the child	1 = Mother, 2 = Father, 3 = Sibling, 4 = Grandmother (mother's side), 5 = Grandfather (mother's side), 6 = Grandmother (father's side), 7 = Grandfather (father's side), 8 = Other individual	child	nominal	Composite_trait_source_only				1	8
492	3	M1m_0020002	Other individual who is the primary caretaker of the child		child	descriptive	descriptive_answer,other_option
493	3	M1m_0030001	Place where the child lived during the first month after birth	1 = Grandparents' house (different from parents' house) until ____ days after birth / 2 = Grandparents' house (different from parents' house) until now / 3 = Grandparents' house (same as the parents' house) / 4 = None of the above	child	nominal	Composite_trait_source_only				1	4
494	3	M1m_0030002	Timing when the child left grandparents' house: / _________ days after birth		child	continuous					0	Inf
495	3	M1m_0040001	Individual who does most of the house chores	1 = Mother, 2 = Father, 3 = Sibling, 4 = Grandmother (mother's side), 5 = Grandfather (mother's side), 6 = Grandmother (father's side), 7 = Grandfather (father's side), 8 = Other individual	child	nominal	Composite_trait_source_only				1	8
496	3	M1m_0050001	Number of days hospitalized for childbirth		mother	continuous	parental_outcome				0	Inf
497	3	M1m_0060001	Skin-to-skin contact with baby immediately after birth	1 = Held the baby with a skin-to-skin contact, 2 = Held a baby without a skin-to-skin contact, 3 = Did not hold the baby immediately after the birth	child	ordinal			M1m_0060001:1:3,M1m_0060001:3:1		1	3
498	3	M1m_0070001	Length of staying in the room together with the baby at the childbirth facility	1 = Almost none of the time, 2 = About one fourth a day, 3 = About one half a day, 4 = About three forth a day, 5 = Almost all day	child	ordinal					1	5
499	3	M1m_0080001	Frequency of talking to the baby during the first month after birth	1 = Always, 2 = Sometimes, 3 = Seldom, 4 = Never	child	ordinal			M1m_0080001:1:4,M1m_0080001:2:3,M1m_0080001:3:2,M1m_0080001:4:1		1	4
500	3	M1m_0090001	First time of letting the baby suck the mother's nipple	1 = Within one hour after birth, 2 = More than one hour after birth, 3 = Have never done	child	ordinal			M1m_0090001:1:3,M1m_0090001:3:1		1	3
501	3	M1m_0100001	Feeding method during the first month after birth	1 = Breastfeeding only, 2 = Mixed feeding, 3 = Infant formula only	child	ordinal			M1m_0100001:1:3,M1m_0100001:3:1		1	3
502	3	M1m_0110001	Feeding method used yesterday	1 = Breastfeeding only, 2 = Mixed feeding, 3 = Infant formula only	child	ordinal			M1m_0110001:1:3,M1m_0110001:3:1		1	3
503	3	M1m_0110101	Number of breastfeeding		child	count
504	3	M1m_0110102	Length of breastfeeding session (minutes)		child	continuous
505	3	M1m_0110201	Number of breastfeeding (mixed feeding)		child	count
506	3	M1m_0110202	Length of breastfeeding session (minutes) (mixed feeding)		child	continuous
507	3	M1m_0110203	Number of feedings (infant formula) (mixed feeding)		child	count
508	3	M1m_0110204	Amount of formula per feeding (ml) (mixed feeding)		child	continuous
509	3	M1m_0110301	Number of feedings (infant formula only)		child	count
510	3	M1m_0110302	Amount of formula per feeding (ml) (infant formula only)		child	continuous
511	3	M1m_0120001	Abnormal physical reaction (e.g., hives, eczema, redness around or inside mouth, pale complexion, etc.) within one hour after breastfeeding	1 = Yes, 2 = No	child	binary			M1m_0120001:2:0		0	1
512	3	M1m_0130001	Ingredients of the food the mother ate before the child showed the abnormal physical reaction: / Egg	0 = No, 1 = Yes	child	binary					0	1
513	3	M1m_0130101	Milk	0 = No, 1 = Yes	child	binary					0	1
514	3	M1m_0130201	Wheat	0 = No, 1 = Yes	child	binary					0	1
515	3	M1m_0130301	Crustacean	0 = No, 1 = Yes	child	binary					0	1
516	3	M1m_0130401	Fruit	0 = No, 1 = Yes	child	binary					0	1
517	3	M1m_0130501	Soba (buckwheat noodle)	0 = No, 1 = Yes	child	binary					0	1
518	3	M1m_0130601	Fish	0 = No, 1 = Yes	child	binary					0	1
519	3	M1m_0130701	Peanut	0 = No, 1 = Yes	child	binary					0	1
520	3	M1m_0130801	Other food	0 = No, 1 = Yes	child	binary	other_option				0	1
521	3	M1m_0130901	None of the above	0 = No, 1 = Yes	child	binary	other_option				0	1
522	3	M1m_0130402	Type of "fruit" eaten		child	descriptive	descriptive_answer
523	3	M1m_0130602	Type of "fish" eaten		child	descriptive	descriptive_answer
524	3	M1m_0130802	Contents of "other food" eaten		child	descriptive	descriptive_answer,other_option
525	3	M1m_0140001	Abnormal physical reaction (e.g., hives, eczema or other skin changes, redness in or around the mouth, pale complexion, bloody stool, severe diarrhea, or vomiting, etc.) after being fed infant formula	1 = Yes, 2 = No	child	binary			M1m_0140001:2:0		0	1
526	3	M1m_0150001	Most frequent side activity while feeding the baby	1 = Looking at and talking to the baby, 2 = Watching TV or DVD, 3 = Reading newspapers or magazines, 4 = Using mobile phone or personal computer, 5 = Doing house chores like cleaning or cooking, 6 = Doing other side activities	mother	nominal	parental_outcome,Composite_trait_source_only				1	6
527	3	M1m_0150002	Other side activities while feeding		mother	descriptive	descriptive_answer
528	3	M1m_0160001	My baby is adorable	1 = Strongly agree, 2 = Somewhat agree, 3 = Somewhat disagree, 4 = Strongly disagree	mother	ordinal	parental_outcome		M1m_0160001:1:4,M1m_0160001:2:3,M1m_0160001:3:2,M1m_0160001:4:1		1	4
529	3	M1m_0160002	I feel flustered and confused when caring my baby	1 = Strongly agree, 2 = Somewhat agree, 3 = Somewhat disagree, 4 = Strongly disagree	mother	ordinal	parental_outcome		M1m_0160002:1:4,M1m_0160002:2:3,M1m_0160002:3:2,M1m_0160002:4:1		1	4
530	3	M1m_0160003	I don't have any special feeling for my child	1 = Strongly agree, 2 = Somewhat agree, 3 = Somewhat disagree, 4 = Strongly disagree	mother	ordinal	parental_outcome		M1m_0160003:1:4,M1m_0160003:2:3,M1m_0160003:3:2,M1m_0160003:4:1		1	4
531	3	M1m_0160004	I enjoy taking care of my baby	1 = Strongly agree, 2 = Somewhat agree, 3 = Somewhat disagree, 4 = Strongly disagree	mother	ordinal	parental_outcome		M1m_0160004:1:4,M1m_0160004:2:3,M1m_0160004:3:2,M1m_0160004:4:1		1	4
532	3	M1m_0160005	I wish my baby had not been born	1 = Strongly agree, 2 = Somewhat agree, 3 = Somewhat disagree, 4 = Strongly disagree	mother	ordinal	parental_outcome		M1m_0160005:1:4,M1m_0160005:2:3,M1m_0160005:3:2,M1m_0160005:4:1		1	4
533	3	M1m_0170001	Symptoms/incidents during the past month: / Fever of 38 Celsius degrees or higher	0 = No, 1 = Yes	child	binary					0	1
534	3	M1m_0170101	Rash on face, head, neck or around ear	0 = No, 1 = Yes	child	binary					0	1
535	3	M1m_0170201	Hitting head (when falling down)	0 = No, 1 = Yes	child	binary					0	1
536	3	M1m_0170301	Other symptoms examined at medical institution (please explain)	0 = No, 1 = Yes	child	binary	other_option				0	1
537	3	M1m_0170401	Did not experience any of the symptoms above	0 = No, 1 = Yes	child	binary	other_option				0	1
538	3	M1m_0170302	Details of "other symptoms"		child	descriptive	descriptive_answer
539	3	M1m_0180001	Baby is able to move his/her right and left limbs equally well	1 = Yes, 2 = No, 3 = Uncertain	child	binary			M1m_0180001:2:0,M1m_0180001:3:na		0	1
540	3	M1m_0190001	Baby reacts to sound (e.g., parent's voice)	1 = Yes, 2 = No, 3 = Uncertain	child	binary			M1m_0190001:2:0,M1m_0190001:3:na		0	1
541	3	M1m_0200001	Baby seems to see things	1 = Yes, 2 = No, 3 = Uncertain	child	binary			M1m_0200001:2:0,M1m_0200001:3:na		0	1
542	3	M1m_0210001	Frequency of having difficulty while holding the baby due to his/her fussiness and/or behavior (e.g., crying, bending backwards, etc.)	1 = Often, 2 = Sometimes, 3 = Seldom, 4 = Never	child	ordinal			M1m_0210001:1:4,M1m_0210001:2:3,M1m_0210001:3:2,M1m_0210001:4:1		1	4
543	3	M1m_0220001	Intensity and frequency of crying (baby)	1 = Quite often and long, 2 = Sometimes and short, 3 = Hardly ever	child	ordinal			M1m_0220001:1:3,M1m_0220001:3:1		1	4
544	3	M1m_0230001	I have trouble calming down my crying baby	1 = Yes, 2 = No	child	binary			M1m_0230001:2:0		0	1
545	3	M1m_0240001	Frequency of shaking your baby when he/she cries	1 = Always, 2 = Sometimes, 3 = Seldom, 4 = Never	child	ordinal			M1m_0240001:1:4,M1m_0240001:2:3,M1m_0240001:3:2,M1m_0240001:4:1		1	4
546	3	M1m_0250001	Location where the baby sleeps at night	1 = In the parent's bed / 2 = In a baby bed located in the parent's room, 3 = In a baby bed located in a room other than the bedroom of his/her parents / 4 = Other	child	nominal	Composite_trait_source_only				1	4
547	3	M1m_0250002	Details of "other "location where the baby sleeps at night		child	descriptive	descriptive_answer
548	3	M1m_0260001	Baby's sleep position	1 = On his/her back, 2 = On his/her side, 3 = On his/her stomach, 4 = Not particular	child	nominal	Composite_trait_source_only				1	4
549	3	M1m_0270001	Please check the time your child slept yesterday: 12 AM	0 = No, 1 = Yes	child	binary	Composite_trait_source_only				0	1
550	3	M1m_0270002	00:30:00	0 = No, 1 = Yes	child	binary	Composite_trait_source_only				0	1
551	3	M1m_0270003	01:00:00	0 = No, 1 = Yes	child	binary	Composite_trait_source_only				0	1
552	3	M1m_0270004	01:30:00	0 = No, 1 = Yes	child	binary	Composite_trait_source_only				0	1
553	3	M1m_0270005	02:00:00	0 = No, 1 = Yes	child	binary	Composite_trait_source_only				0	1
554	3	M1m_0270006	02:30:00	0 = No, 1 = Yes	child	binary	Composite_trait_source_only				0	1
555	3	M1m_0270007	03:00:00	0 = No, 1 = Yes	child	binary	Composite_trait_source_only				0	1
556	3	M1m_0270008	03:30:00	0 = No, 1 = Yes	child	binary	Composite_trait_source_only				0	1
557	3	M1m_0270009	04:00:00	0 = No, 1 = Yes	child	binary	Composite_trait_source_only				0	1
558	3	M1m_0270010	04:30:00	0 = No, 1 = Yes	child	binary	Composite_trait_source_only				0	1
559	3	M1m_0270011	05:00:00	0 = No, 1 = Yes	child	binary	Composite_trait_source_only				0	1
560	3	M1m_0270012	05:30:00	0 = No, 1 = Yes	child	binary	Composite_trait_source_only				0	1
561	3	M1m_0270013	06:00:00	0 = No, 1 = Yes	child	binary	Composite_trait_source_only				0	1
562	3	M1m_0270014	06:30:00	0 = No, 1 = Yes	child	binary	Composite_trait_source_only				0	1
563	3	M1m_0270015	07:00:00	0 = No, 1 = Yes	child	binary	Composite_trait_source_only				0	1
564	3	M1m_0270016	07:30:00	0 = No, 1 = Yes	child	binary	Composite_trait_source_only				0	1
565	3	M1m_0270017	08:00:00	0 = No, 1 = Yes	child	binary	Composite_trait_source_only				0	1
566	3	M1m_0270018	08:30:00	0 = No, 1 = Yes	child	binary	Composite_trait_source_only				0	1
567	3	M1m_0270019	09:00:00	0 = No, 1 = Yes	child	binary	Composite_trait_source_only				0	1
568	3	M1m_0270020	09:30:00	0 = No, 1 = Yes	child	binary	Composite_trait_source_only				0	1
569	3	M1m_0270021	10:00:00	0 = No, 1 = Yes	child	binary	Composite_trait_source_only				0	1
570	3	M1m_0270022	10:30:00	0 = No, 1 = Yes	child	binary	Composite_trait_source_only				0	1
571	3	M1m_0270023	11:00:00	0 = No, 1 = Yes	child	binary	Composite_trait_source_only				0	1
572	3	M1m_0270024	11:30:00	0 = No, 1 = Yes	child	binary	Composite_trait_source_only				0	1
573	3	M1m_0270101	12:00:00	0 = No, 1 = Yes	child	binary	Composite_trait_source_only				0	1
574	3	M1m_0270102	12:30:00	0 = No, 1 = Yes	child	binary	Composite_trait_source_only				0	1
575	3	M1m_0270103	13:00:00	0 = No, 1 = Yes	child	binary	Composite_trait_source_only				0	1
576	3	M1m_0270104	13:30:00	0 = No, 1 = Yes	child	binary	Composite_trait_source_only				0	1
577	3	M1m_0270105	14:00:00	0 = No, 1 = Yes	child	binary	Composite_trait_source_only				0	1
578	3	M1m_0270106	14:30:00	0 = No, 1 = Yes	child	binary	Composite_trait_source_only				0	1
579	3	M1m_0270107	15:00:00	0 = No, 1 = Yes	child	binary	Composite_trait_source_only				0	1
580	3	M1m_0270108	15:30:00	0 = No, 1 = Yes	child	binary	Composite_trait_source_only				0	1
581	3	M1m_0270109	16:00:00	0 = No, 1 = Yes	child	binary	Composite_trait_source_only				0	1
582	3	M1m_0270110	16:30:00	0 = No, 1 = Yes	child	binary	Composite_trait_source_only				0	1
583	3	M1m_0270111	17:00:00	0 = No, 1 = Yes	child	binary	Composite_trait_source_only				0	1
584	3	M1m_0270112	17:30:00	0 = No, 1 = Yes	child	binary	Composite_trait_source_only				0	1
585	3	M1m_0270113	18:00:00	0 = No, 1 = Yes	child	binary	Composite_trait_source_only				0	1
586	3	M1m_0270114	18:30:00	0 = No, 1 = Yes	child	binary	Composite_trait_source_only				0	1
587	3	M1m_0270115	19:00:00	0 = No, 1 = Yes	child	binary	Composite_trait_source_only				0	1
588	3	M1m_0270116	19:30:00	0 = No, 1 = Yes	child	binary	Composite_trait_source_only				0	1
589	3	M1m_0270117	20:00:00	0 = No, 1 = Yes	child	binary	Composite_trait_source_only				0	1
590	3	M1m_0270118	20:30:00	0 = No, 1 = Yes	child	binary	Composite_trait_source_only				0	1
591	3	M1m_0270119	21:00:00	0 = No, 1 = Yes	child	binary	Composite_trait_source_only				0	1
592	3	M1m_0270120	21:30:00	0 = No, 1 = Yes	child	binary	Composite_trait_source_only				0	1
593	3	M1m_0270121	22:00:00	0 = No, 1 = Yes	child	binary	Composite_trait_source_only				0	1
594	3	M1m_0270122	22:30:00	0 = No, 1 = Yes	child	binary	Composite_trait_source_only				0	1
595	3	M1m_0270123	23:00:00	0 = No, 1 = Yes	child	binary	Composite_trait_source_only				0	1
596	3	M1m_0270124	23:30:00	0 = No, 1 = Yes	child	binary	Composite_trait_source_only				0	1
597	3	M1m_0280001	I have asked someone who is not my family member to take care of my baby	1 = Yes, 2 = No	child	binary			M1m_0280001:2:0		0	1
598	3	M1m_0280101	Grandparents (mother's side)	0 = No, 1 = Yes	child	binary					0	1
599	3	M1m_0280201	Grandparents (father's side)	0 = No, 1 = Yes	child	binary					0	1
600	3	M1m_0280301	Staff at a daycare (government-approved)	0 = No, 1 = Yes	child	binary					0	1
601	3	M1m_0280401	Staff at a daycare (not government-approved)	0 = No, 1 = Yes	child	binary					0	1
602	3	M1m_0280501	Friend	0 = No, 1 = Yes	child	binary					0	1
603	3	M1m_0280601	Other individual	0 = No, 1 = Yes	child	binary	other_option				0	1
604	3	M1m_0280502	Number of friends whom you have ever asked to take care of the baby		child	count		M1m_0280001:2:0			0	Inf
605	3	M1m_0280602	Number of other places/services you asked to take care of your baby		child	count	other_option	M1m_0280001:2:0			0	Inf
606	3	M1m_0290001	Frequency of leaving the baby alone at home	1 = Often, 2 = Sometimes, 3 = Seldom, 4 = Never	child	ordinal			M1m_0290001:1:4,M1m_0290001:2:3,M1m_0290001:3:2,M1m_0290001:4:1		1	4
607	3	M1m_0300001	Frequency of ignoring the baby when he/she cries	1 = Always, 2 = Sometimes, 3 = Seldom, 4 = Never	child	ordinal			M1m_0300001:1:4,M1m_0300001:2:3,M1m_0300001:3:2,M1m_0300001:4:1		1	4
608	3	M1m_0310001	Frequency of hitting the baby	1 = Always, 2 = Sometimes, 3 = Seldom, 4 = Never	child	ordinal			M1m_0310001:1:4,M1m_0310001:2:3,M1m_0310001:3:2,M1m_0310001:4:1		1	4
609	3	M1m_0320001	Frequency of taking the baby out for a walk or shopping	1 = Almost every day, 2 = Sometimes, 3 = Seldom, 4 = Never	child	ordinal			M1m_0320001:1:4,M1m_0320001:2:3,M1m_0320001:3:2,M1m_0320001:4:1		1	4
610	3	M1m_0330001	Watching TV or DVD near the baby during the past week	1 = Yes, 2 = No	mother	binary			M1m_0330001:2:0		0	1
611	3	M1m_0330002	Hours of watching TV or DVD near the baby: / _______ Hours per day		mother	continuous		M1m_0330001:2:0			0	24
612	3	M1m_0340001	Using a personal computer or a mobile phone (for sending/receiving text messages or playing games) near the baby during the past week	1 = Yes, 2 = No	mother	binary			M1m_0340001:2:0		0	1
613	3	M1m_0340002	Hours of using a personal computer or a mobile phone near the baby: / _______ Hours per day		mother	continuous		M1m_0340001:2:0			0	24
614	3	M1m_0350001	Frequency that the respondent's partner takes care (e.g., babysits, changes diapers, bathes the baby, puts the baby into sleep) of her baby	1 = Always, 2 = Sometimes, 3 = Seldom, 4 = Never	child	ordinal			M1m_0350001:1:4,M1m_0350001:2:3,M1m_0350001:3:2,M1m_0350001:4:1		1	4
615	3	M1m_0360001	Current health condition	1 = Very good, 2 = Relatively good, 3 = Not good or bad, 4 = Not so good, 5 = Not good at all	mother	ordinal	parental_outcome		M1m_0360001:1:5,M1m_0360001:2:4,M1m_0360001:4:2,M1m_0360001:5:1		1	5
616	3	M1m_0370001	Smoking history	1 = Never, 2 = Previously did, but quit before recognizing current pregnancy, 3 = Previously did, but quit after finding out current pregnancy, 4 = I still smoke(1-10 cigarettes per day), 5 = I still smoke(11-20 cigarettes per day), 6 = I still smoke(21 cigarettes or more per day),	mother	ordinal					1	6
617	3	M1m_0380001	Family members' smoking after the baby was born	1 = No one smoked, 2 = Somebody smoked but not in the presence of the baby, 3 = Somebody smoked in the presence of the baby	family	ordinal	ambiguous_target_definition				1	3
618	3	M1m_0390001	Frequency of drinking alcohol during the past month	1 = I do not drink, 2 = I drank in the past, but stopped drinking, 3 = 1-3 times per month, 4. = 1-3 times per week, 5 = 4-6 times per week, 6 = Every day	mother	ordinal					1	6
619	3	M1m_0400001	Current weight		mother	continuous	parental_outcome
620	3	M1m_0410001	I have been able to laugh and see the funny side of things.	1 = As much as I always could, 2 = Not quite so much now, 3 = Definitely not so much now, 4 = Not at all	mother	ordinal	parental_outcome				1	4
621	3	M1m_0420001	I have looked forward with enjoyment to things	1 = As much as I ever did, 2 = Rather less than I used to, 3 = Definitely less than I used to, 4 = Hardly at all	mother	ordinal	parental_outcome				1	4
622	3	M1m_0430001	I have blamed myself unnecessarily when things went wrong	1 = Yes, most of the time, 2 = Yes, some of the time, 3 = Not very often, 4 = No, never	mother	ordinal	parental_outcome				1	4
623	3	M1m_0440001	I have been anxious or worried for no good reason	1 = Yes, very often, 2 = Yes, sometimes, 3 = Hardly ever, 4 = No, not at all	mother	ordinal	parental_outcome				1	4
624	3	M1m_0450001	I have felt scared or panicky for no very good reason	1 = Yes, quite a lot, 2 = Yes, sometimes, 3 = No, not much, 4 = No, not at all	mother	ordinal	parental_outcome				1	4
625	3	M1m_0460001	Things have been getting on top of me	1 = Yes, most of the time I haven't been able to cope well, 2 = Yes, sometimes I haven't been coping as well as usual, 3 = No, most of the time I have coped quite well, 4 = No, I have been coping as well as ever	mother	ordinal	parental_outcome				1	4
626	3	M1m_0470001	I have been so unhappy that I have had difficulty sleeping	1 = Yes, most of the time, 2 = Yes, quite often, 3 = Not very often, 4 = No, not at all	mother	ordinal	parental_outcome				1	4
627	3	M1m_0480001	I have felt sad or miserable	1 = Yes, most of the time, 2 = Yes, quite often, 3 = Not very often, 4 = No, not at all	mother	ordinal	parental_outcome				1	4
628	3	M1m_0490001	I have been so unhappy that I have been crying	1 = Yes, most of the time, 2 = Yes, quite often, 3 = Only occasionally, 4 = No, never	mother	ordinal	parental_outcome				1	4
629	3	M1m_0500001	The thought of harming myself has occurred to me	1 = Yes, quite often, 2 = Sometimes, 3 = Hardly ever, 4 = Never	mother	ordinal	parental_outcome				1	4
630	4	C6m_0000001	Date of entry		child	NA	date,no_data_released
631	4	C6m_0000101	Date of entry (year)		child	continuous	date
632	4	C6m_0000102	Date of entry (month)		child	continuous	date
633	4	C6m_0000201	Respondent of this questionnaire	1 = Mother, 2 = Father, 3 = Grandmother, 4 = Grandfather, 5 = Other person	child	nominal	data_collection_flag				1	5
634	4	C6m_0000202	Other person who filled in this questionnaire		child	descriptive	descriptive_answer,data_collection_flag,other_option
635	4	C6m_0010001	Breast fed: / At the first month	0 = No, 1 = Yes	child	binary	Composite_trait_source_only				0	1
636	4	C6m_0010002	At the second month	0 = No, 1 = Yes	child	binary	Composite_trait_source_only				0	1
637	4	C6m_0010003	At the third month	0 = No, 1 = Yes	child	binary	Composite_trait_source_only				0	1
638	4	C6m_0010004	At the forth month	0 = No, 1 = Yes	child	binary	Composite_trait_source_only				0	1
639	4	C6m_0010005	At the fifth month	0 = No, 1 = Yes	child	binary	Composite_trait_source_only				0	1
640	4	C6m_0010006	At the sixth month	0 = No, 1 = Yes	child	binary	Composite_trait_source_only				0	1
641	4	C6m_0010007	Formula fed: / At the first month	0 = No, 1 = Yes	child	binary	Composite_trait_source_only				0	1
642	4	C6m_0010008	At the second month	0 = No, 1 = Yes	child	binary	Composite_trait_source_only				0	1
643	4	C6m_0010009	At the third month	0 = No, 1 = Yes	child	binary	Composite_trait_source_only				0	1
644	4	C6m_0010010	At the fourth month	0 = No, 1 = Yes	child	binary	Composite_trait_source_only				0	1
645	4	C6m_0010011	At the fifth month	0 = No, 1 = Yes	child	binary	Composite_trait_source_only				0	1
646	4	C6m_0010012	At the sixth month	0 = No, 1 = Yes	child	binary	Composite_trait_source_only				0	1
647	4	C6m_0010101	Fed allergy-free formula milk	1 = Yes, 2 = No	child	binary			C6m_0010101:2:0		0	1
648	4	C6m_0010201	Water used to dissolve baby formula	1 = Non-filtered tap water, 2 = Filtered tap water, 3 = Non-filtered well water, 4 = Filtered well water, 5 = Bottled drinking water, 6 = Other	child	nominal	Composite_trait_source_only				1	6
649	4	C6m_0010202	Details of "other" water		child	descriptive	descriptive_answer,other_option
650	4	C6m_0020001	Method of feeding the child (yesterday)	1 = Breastfeeding only, 2 = Mixed feeding, 3 = Formula feeding only	child	nominal	Composite_trait_source_only				1	3
651	4	C6m_0020101	(If breastfeeding only...) / Number of nursing sessions yesterday		child	count
652	4	C6m_0020102	(If breastfeeding only...) / Average amount of time one session takes: _____minutes		child	continuous
653	4	C6m_0020201	(If mixed feeding...) / Number of breastfeeding sessions yesterday		child	count
654	4	C6m_0020202	(If mixed feeding...) Average amount of time one session takes: _____minutes		child	continuous
655	4	C6m_0020203	(If mixed feeding...) / Number of formula feeding sessions yesterday		child	count
656	4	C6m_0020204	(If mixed feeding...) Average amount of formula fed at each session: __________ml		child	continuous
657	4	C6m_0020301	(If formula feeding only...) / Number of nursing sessions yesterday		child	count
658	4	C6m_0020302	(If formula feeding only...) / Average amount of formula fed at each session: ___________ml		child	continuous
659	4	C6m_0030001	Is your child teething?	1 = Yes, 2 = No	child	binary			C6m_0030001:2:0		0	1
660	4	C6m_0030002	When teething began: / At _________ months after birth		child	continuous					0	6
661	4	C6m_0040001	Started solids (including fruit juice or rice gruel)	1 = Yes, 2 = No	child	binary			C6m_0040001:2:0		0	1
662	4	C6m_0040101	The first time when the child was introduced to the following foods: / Rice (e.g.,, rice porridge, rice cracker)	1 = At or before 3 months, 2 = At 4 months, 3 = At 5 months, 4 = At 6 months, 5 = At or after 7 months, or has not eaten the food yet	child	ordinal					1	5
663	4	C6m_0040102	Wheat (e.g., noodles, bread) (excluding seasonings containing wheat)	1 = At or before 3 months, 2 = At 4 months, 3 = At 5 months, 4 = At 6 months, 5 = At or after 7 months, or has not eaten the food yet	child	ordinal					1	5
664	4	C6m_0040103	Soybean (e.g., tofu, natto(fermented soybeans)) (excluding seasonings containing soybean)	1 = At or before 3 months, 2 = At 4 months, 3 = At 5 months, 4 = At 6 months, 5 = At or after 7 months, or has not eaten the food yet	child	ordinal					1	5
665	4	C6m_0040104	Fruit, fruit juice (e.g., apple, apple juice)	1 = At or before 3 months, 2 = At 4 months, 3 = At 5 months, 4 = At 6 months, 5 = At or after 7 months, or has not eaten the food yet	child	ordinal					1	5
666	4	C6m_0040105	Milk (including yogurt and cheese, but excluding baby formula)	1 = At or before 3 months, 2 = At 4 months, 3 = At 5 months, 4 = At 6 months, 5 = At or after 7 months, or has not eaten the food yet	child	ordinal					1	5
667	4	C6m_0040106	Eggs (including egg bolo (Japanese egg biscuits) or bread containing eggs)	1 = At or before 3 months, 2 = At 4 months, 3 = At 5 months, 4 = At 6 months, 5 = At or after 7 months, or has not eaten the food yet	child	ordinal					1	5
668	4	C6m_0040107	Whitefish (e.g., cod, flounder)	1 = At or before 3 months, 2 = At 4 months, 3 = At 5 months, 4 = At 6 months, 5 = At or after 7 months, or has not eaten the food yet	child	ordinal					1	5
669	4	C6m_0040108	Dark fish meat (e.g., tuna, salmon, dried bonito)	1 = At or before 3 months, 2 = At 4 months, 3 = At 5 months, 4 = At 6 months, 5 = At or after 7 months, or has not eaten the food yet	child	ordinal					1	5
670	4	C6m_0040109	Blue-backed fish (e.g., sardine, pacific saury)	1 = At or before 3 months, 2 = At 4 months, 3 = At 5 months, 4 = At 6 months, 5 = At or after 7 months, or has not eaten the food yet	child	ordinal					1	5
671	4	C6m_0040110	Chicken (excluding chicken extract)	1 = At or before 3 months, 2 = At 4 months, 3 = At 5 months, 4 = At 6 months, 5 = At or after 7 months, or has not eaten the food yet	child	ordinal					1	5
672	4	C6m_0040111	Pork (excluding pork extract)	1 = At or before 3 months, 2 = At 4 months, 3 = At 5 months, 4 = At 6 months, 5 = At or after 7 months, or has not eaten the food yet	child	ordinal					1	5
673	4	C6m_0040112	Beef (excluding beef extract)	1 = At or before 3 months, 2 = At 4 months, 3 = At 5 months, 4 = At 6 months, 5 = At or after 7 months, or has not eaten the food yet	child	ordinal					1	5
674	4	C6m_0040201	Frequency of feeding solids per day	1 = Once, 2 = Twice, 3 = 3 times, 4 = 4 or more times	child	ordinal					1	4
675	4	C6m_0040301	Frequency of giving ready-to-eat baby food	1 = Everyday, 2 = 4-6 times a week, 3 = 1-3 times a week, 4 = 1-3 times a month, 5 = None	child	ordinal			C6m_0040301:1:5,C6m_0040301:2:4,C6m_0040301:4:2,C6m_0040301:5:1		1	5
676	4	C6m_0050001	The child experienced any adverse symptoms within one hour after drinking breastmilk or baby formula, or eating solids	1 = No, 2 = Yes	child	binary				-1	0	1
677	4	C6m_0051001	Adverse symptoms experienced: / Rash, hives, or itch	0 = No, 1 = Yes	child	binary					0	1
678	4	C6m_0051101	Swelling of face or lips	0 = No, 1 = Yes	child	binary					0	1
679	4	C6m_0051201	Paleness on face	0 = No, 1 = Yes	child	binary					0	1
680	4	C6m_0051301	Loss of consciousness	0 = No, 1 = Yes	child	binary					0	1
681	4	C6m_0051401	Cough	0 = No, 1 = Yes	child	binary					0	1
682	4	C6m_0051501	Wheezing	0 = No, 1 = Yes	child	binary					0	1
683	4	C6m_0051601	Convulsion	0 = No, 1 = Yes	child	binary					0	1
684	4	C6m_0051701	Other symptoms	0 = No, 1 = Yes	child	binary	other_option				0	1
685	4	C6m_0051702	Details of "Other" symptoms experienced		child	descriptive	descriptive_answer,other_option
686	4	C6m_0052001	Food that triggered the adverse symptoms: / Breastmilk	0 = No, 1 = Yes	child	binary					0	1
687	4	C6m_0052101	Milk	0 = No, 1 = Yes	child	binary					0	1
688	4	C6m_0052201	Formula milk	0 = No, 1 = Yes	child	binary					0	1
689	4	C6m_0052301	Eggs	0 = No, 1 = Yes	child	binary					0	1
690	4	C6m_0052401	Wheat	0 = No, 1 = Yes	child	binary					0	1
691	4	C6m_0052501	Soybean	0 = No, 1 = Yes	child	binary					0	1
692	4	C6m_0052601	Rice	0 = No, 1 = Yes	child	binary					0	1
693	4	C6m_0052701	Fruit	0 = No, 1 = Yes	child	binary					0	1
694	4	C6m_0052801	Fish	0 = No, 1 = Yes	child	binary					0	1
695	4	C6m_0052901	Shellfish	0 = No, 1 = Yes	child	binary					0	1
696	4	C6m_0053001	Shrimp or crab	0 = No, 1 = Yes	child	binary					0	1
697	4	C6m_0053101	Other food	0 = No, 1 = Yes	child	binary	other_option				0	1
698	4	C6m_0053102	Details of "other food"		child	descriptive	descriptive_answer,other_option
699	4	C6m_0060001	Number of prenatal checkups received during pregnancy		mother	count	received_medical_checkup
700	4	C6m_0070001	Received the mandate checkup for children aged 3-4 months	1 = Yes, 2 = No	child	binary	received_medical_checkup		C6m_0070001:2:0		0	1
701	4	C6m_0070101	Date of the checkup		child	NA	date,no_data_released
702	4	C6m_0070106	Date of the checkup (year)		child	continuous	date
703	4	C6m_0070107	Date of the checkup (month)		child	continuous	date
704	4	C6m_0070102	Weight (g) on the measurement date recorded in the 6-month questionnaire (specified by variable C6m_kei_c_age_m)		child	continuous	inadequate_calcualtion_result
705	4	C6m_0070103	Height (cm) on the measurement date recorded in the 6-month questionnaire (specified by variable C6m_kei_c_age_m)		child	continuous	inadequate_calcualtion_result
706	4	C6m_0070104	Head circumference (cm) on the measurement date recorded in the 6-month questionnaire (specified by variable C6m_kei_c_age_m)		child	NA	no_data_released
707	4	C6m_0070105	Chest circumference (cm) on the measurement date recorded in the 6-month questionnaire (specified by variable C6m_kei_c_age_m)		child	NA	no_data_released
708	4	C6m_0080001	Attending a childcare facility (daycare center/nursery)	1 = Yes, 2 = No	child	binary			C6m_0080001:2:0		0	1
709	4	C6m_0080002	The child's first time attending a childcare facility: _______months old		child	continuous	non_traits_age				0	6
710	4	C6m_0090001	Shook the child very hard in the past month	1 = None, 2 = Once, 3 = 2-3 times, 4 = 4 or more times	child	ordinal					1	4
711	4	C6m_0100001	Vaccination received: / DPT (combination vaccine against diphtheria-pertussis-tetanus)	0 = No, 1 = Yes	child	binary					0	1
712	4	C6m_0101001	BCG vaccine	0 = No, 1 = Yes	child	binary					0	1
713	4	C6m_0102001	Polio vaccine	0 = No, 1 = Yes	child	binary					0	1
714	4	C6m_0103001	Flu vaccine	0 = No, 1 = Yes	child	binary					0	1
715	4	C6m_0104001	Rotavirus vaccine	0 = No, 1 = Yes	child	binary					0	1
716	4	C6m_0105001	Hib vaccine (for haemophilus influenzae)	0 = No, 1 = Yes	child	binary					0	1
717	4	C6m_0106001	Pneumococcal vaccine	0 = No, 1 = Yes	child	binary					0	1
718	4	C6m_0107001	Hepatitis B virus vaccine	0 = No, 1 = Yes	child	binary					0	1
719	4	C6m_0108001	Other vaccine	0 = No, 1 = Yes	child	binary	other_option				0	1
720	4	C6m_0109001	None	0 = No, 1 = Yes	child	binary					0	1
721	4	C6m_0108002	Details of "other" vaccine received		child	descriptive	descriptive_answer,other_option
722	4	C6m_0100101	The first vaccine(s) received	1 = DPT, 2 = BCG vaccine, 3 = Polio vaccine, 4 = Flu vaccine, 5 = Rotavirus vaccine, 6 = Hib vaccine, 7 = Pneumococcal vaccine, 8 = Hepatitis B virus vaccine, 9 = Other vaccine	child	multiple_response	Composite_trait_source_only				1	9
723	4	C6m_0100102	The first vaccine(s) received	1 = DPT, 2 = BCG vaccine, 3 = Polio vaccine, 4 = Flu vaccine, 5 = Rotavirus vaccine, 6 = Hib vaccine, 7 = Pneumococcal vaccine, 8 = Hepatitis B virus vaccine, 9 = Other vaccine	child	multiple_response	Composite_trait_source_only				1	9
724	4	C6m_0100103	The first vaccine(s) received	1 = DPT, 2 = BCG vaccine, 3 = Polio vaccine, 4 = Flu vaccine, 5 = Rotavirus vaccine, 6 = Hib vaccine, 7 = Pneumococcal vaccine, 8 = Hepatitis B virus vaccine, 9 = Other vaccine	child	multiple_response	Composite_trait_source_only				1	9
725	4	C6m_0100104	The first vaccine(s) received	1 = DPT, 2 = BCG vaccine, 3 = Polio vaccine, 4 = Flu vaccine, 5 = Rotavirus vaccine, 6 = Hib vaccine, 7 = Pneumococcal vaccine, 8 = Hepatitis B virus vaccine, 9 = Other vaccine	child	multiple_response	Composite_trait_source_only				1	9
726	4	C6m_0100105	The first vaccine(s) received	1 = DPT, 2 = BCG vaccine, 3 = Polio vaccine, 4 = Flu vaccine, 5 = Rotavirus vaccine, 6 = Hib vaccine, 7 = Pneumococcal vaccine, 8 = Hepatitis B virus vaccine, 9 = Other vaccine	child	multiple_response	Composite_trait_source_only				1	9
727	4	C6m_0110001	Has your child been diagnosed with a disease (by a doctor) after birth? (check all that apply)	1 = No, 2 = Yes	child	binary				-1	0	1
728	4	C6m_0110101	Infectious disease: / Meningitis	0 = No, 1 = Yes	child	binary					0	1
729	4	C6m_0110201	Otitis media	0 = No, 1 = Yes	child	binary					0	1
730	4	C6m_0110301	Upper respiratory tract infection (including cold)	0 = No, 1 = Yes	child	binary					0	1
731	4	C6m_0110401	Pneumonia	0 = No, 1 = Yes	child	binary					0	1
732	4	C6m_0110501	RS Virus infection	0 = No, 1 = Yes	child	binary					0	1
733	4	C6m_0110601	Roseola infantum	0 = No, 1 = Yes	child	binary					0	1
734	4	C6m_0110701	Mumps	0 = No, 1 = Yes	child	binary					0	1
735	4	C6m_0110801	Herpangina	0 = No, 1 = Yes	child	binary					0	1
736	4	C6m_0110901	Hand, foot and mouth disease	0 = No, 1 = Yes	child	binary					0	1
737	4	C6m_0111001	Flu	0 = No, 1 = Yes	child	binary					0	1
738	4	C6m_0111101	Vomiting and diarrhea (viral gastroenteritis)	0 = No, 1 = Yes	child	binary					0	1
739	4	C6m_0111201	Candidiasis	0 = No, 1 = Yes	child	binary					0	1
740	4	C6m_0111301	Herpes infection	0 = No, 1 = Yes	child	binary					0	1
741	4	C6m_0111401	Other infectious disease	0 = No, 1 = Yes	child	binary	other_option				0	1
742	4	C6m_0112001	Kawasaki disease	0 = No, 1 = Yes	child	binary					0	1
743	4	C6m_0112101	Febrile convulsion	0 = No, 1 = Yes	child	binary					0	1
744	4	C6m_0112201	Epilepsy	0 = No, 1 = Yes	child	binary					0	1
745	4	C6m_0112301	Congenital hearing loss	0 = No, 1 = Yes	child	binary					0	1
746	4	C6m_0112401	Inguinal hernia	0 = No, 1 = Yes	child	binary					0	1
747	4	C6m_0112501	Neonatal breast enlargement	0 = No, 1 = Yes	child	binary					0	1
748	4	C6m_0112601	Cardiac disease	0 = No, 1 = Yes	child	binary					0	1
749	4	C6m_0112701	Gastrointestinal disease: / (e.g., Hypertrophic pyloric stenosis, Biliary atresia, Hirschsprung's disease, Intussusception)	0 = No, 1 = Yes	child	binary					0	1
750	4	C6m_0112801	Skin disease (e.g., Atopic dermatitis, Angioma)	0 = No, 1 = Yes	child	binary					0	1
751	4	C6m_0112901	Bone and joint disease (e.g., Hip dislocation, fracture)	0 = No, 1 = Yes	child	binary					0	1
752	4	C6m_0113001	Blood disease (e.g., Anemia)	0 = No, 1 = Yes	child	binary					0	1
753	4	C6m_0113101	Malignant tumor: / Leukemia	0 = No, 1 = Yes	child	binary					0	1
754	4	C6m_0113201	Brain tumor	0 = No, 1 = Yes	child	binary					0	1
755	4	C6m_0113301	Neuroblastoma	0 = No, 1 = Yes	child	binary					0	1
756	4	C6m_0113401	Other malignant tumor	0 = No, 1 = Yes	child	binary	other_option				0	1
757	4	C6m_0113501	Accidental aspiration, accidental ingestion	0 = No, 1 = Yes	child	binary					0	1
758	4	C6m_0113601	Burn	0 = No, 1 = Yes	child	binary					0	1
759	4	C6m_0113701	External injury (e.g., hitting head after falling)	0 = No, 1 = Yes	child	binary					0	1
760	4	C6m_0113801	Other disease or injury	0 = No, 1 = Yes	child	binary	other_option				0	1
761	4	C6m_0114001	Name of the hospital/clinic where the diagnosis was made or hospitalization occurred		child	NA	facility_flags,no_data_released
762	4	C6m_0111402	Name of the "other" infectious disease		child	descriptive	descriptive_answer,other_option
763	4	C6m_0112602	Name of the "heart disease"		child	descriptive	descriptive_answer
764	4	C6m_0112702	Name of the "Gastrointestinal disease"		child	descriptive	descriptive_answer
765	4	C6m_0112802	Name of the "Skin disease"		child	descriptive	descriptive_answer
766	4	C6m_0112902	Name of the "Bone and joint disease"		child	descriptive	descriptive_answer
767	4	C6m_0113002	Name of the "Blood disease"		child	descriptive	descriptive_answer
768	4	C6m_0113402	Name of the"other malignant tumor"		child	descriptive	descriptive_answer,other_option
769	4	C6m_0113802	Name of the "other disease or injury"		child	descriptive	descriptive_answer,other_option
770	4	C6m_0120001	Has your child ever had a recurring itchy rash for at least 2 months?	1 = Yes, 2 = No	child	binary			C6m_0120001:2:0		0	1
771	4	C6m_0120101	Has this itchy rash at any time affected any of the following areas: / the folds of the elbows, inner fold of the knees, in front of the ankles, under the buttocks, or around the neck, ears or eyes?	1 = Yes, 2 = No	child	binary		C6m_0120001:2:0	C6m_0120101:2:0		0	1
772	4	C6m_0120201	At any time during the 6 months after birth, had this rash healed completely?	1 = Yes, 2 = No	child	binary		C6m_0120001:2:0	C6m_0120201:2:0		0	1
773	4	C6m_0120301	In the past week, did your child have an itchy rash?	1 = Yes, 2 = No	child	binary		C6m_0120001:2:0	C6m_0120301:2:0		0	1
774	4	C6m_0120401	During the 6 months after birth, how often, on average, has your child been kept awake at night by this itchy rash?	1 = None, 2 = Less than one night per week, 3 = One or more nights per week	child	ordinal					1	3
775	4	C6m_0120501	At what age did this itchy rash first occur?	1 = Before 1 week old, 2 = Between 1 week to less than 1 month old, 3 = Between 1 month to less than 3 months old, 4 = At or after 3 months old	child	ordinal					1	4
776	4	C6m_0130001	During the 6 months after birth, was your child's skin ever dry in general?	1 = Yes, 2 = No	child	binary			C6m_0130001:2:0		0	1
777	4	C6m_0140001	I love my child	1 = Strongly agree, 2 = Somewhat agree, 3 = Somewhat disagree, 4 = Strongly disagree	respondent	ordinal	parental_outcome		C6m_0140001:1:4,C6m_0140001:2:3,C6m_0140001:3:2,C6m_0140001:4:1		1	4
778	4	C6m_0140002	I enjoy taking care of my child	1 = Strongly agree, 2 = Somewhat agree, 3 = Somewhat disagree, 4 = Strongly disagree	respondent	ordinal	parental_outcome		C6m_0140002:1:4,C6m_0140002:2:3,C6m_0140002:3:2,C6m_0140002:4:1		1	4
779	4	C6m_0140003	I get flustered and don't know what to do with my child	1 = Strongly agree, 2 = Somewhat agree, 3 = Somewhat disagree, 4 = Strongly disagree	respondent	ordinal	parental_outcome		C6m_0140003:1:4,C6m_0140003:2:3,C6m_0140003:3:2,C6m_0140003:4:1		1	4
780	4	C6m_0140004	I don't have any particular feelings towards my child	1 = Strongly agree, 2 = Somewhat agree, 3 = Somewhat disagree, 4 = Strongly disagree	respondent	ordinal	parental_outcome		C6m_0140004:1:4,C6m_0140004:2:3,C6m_0140004:3:2,C6m_0140004:4:1		1	4
781	4	C6m_0140005	I wish I did not have this child	1 = Strongly agree, 2 = Somewhat agree, 3 = Somewhat disagree, 4 = Strongly disagree	respondent	ordinal	parental_outcome		C6m_0140005:1:4,C6m_0140005:2:3,C6m_0140005:3:2,C6m_0140005:4:1		1	4
782	4	C6m_0150001	The child... / smiles when being cradled	1 = Yes, 2 = No	child	binary			C6m_0150001:2:0		0	1
783	4	C6m_0150101	Can hold his/her head up	1 = Yes, 2 = No	child	binary			C6m_0150101:2:0		0	1
784	4	C6m_0150201	Can roll over	1 = Yes, 2 = No	child	binary			C6m_0150201:2:0		0	1
785	4	C6m_0150301	Can sit	1 = Yes, 2 = No	child	binary			C6m_0150301:2:0		0	1
786	4	C6m_0150401	Can belly crawl	1 = Yes, 2 = No	child	binary			C6m_0150401:2:0		0	1
787	4	C6m_0150501	Can crawl (with just arm and legs)	1 = Yes, 2 = No	child	binary			C6m_0150501:2:0		0	1
788	4	C6m_0150002	The child's first time.. / smiling when being cradled: _________month		child	continuous					0	6
789	4	C6m_0150102	Holding his/her head up: _________month		child	continuous					0	6
790	4	C6m_0150202	Rolling over: _________month		child	continuous					0	6
791	4	C6m_0150302	Sitting: _________month		child	continuous					0	6
792	4	C6m_0150402	Belly crawl: _________month		child	continuous					0	6
793	4	C6m_0150502	Crawling: _________month		child	continuous					0	6
794	4	C6m_0160001	Does your baby make high-pitched squeals?	1 = Yes, 2 = Sometimes, 3 = Not yet	child	ordinal	unavailable,Composite_trait_source_only				1	3
795	4	C6m_0160002	When playing with sounds, does your baby make grunting, growling, or other deep-toned sounds?	1 = Yes, 2 = Sometimes, 3 = Not yet	child	ordinal	unavailable,Composite_trait_source_only				1	3
796	4	C6m_0160003	If you call your baby when you are out of sight, does s/he look in the direction of your voice?	1 = Yes, 2 = Sometimes, 3 = Not yet	child	ordinal	unavailable,Composite_trait_source_only				1	3
797	4	C6m_0160004	When a loud noise occurs, does your baby turn to see where the sound came from?	1 = Yes, 2 = Sometimes, 3 = Not yet	child	ordinal	unavailable,Composite_trait_source_only				1	3
798	4	C6m_0160005	Does your baby make sounds like "da," "ga," "ka," and "ba"?	1 = Yes, 2 = Sometimes, 3 = Not yet	child	ordinal	unavailable,Composite_trait_source_only				1	3
799	4	C6m_0160006	If you copy the sounds your baby makes, does your baby repeat the same sounds back to you?	1 = Yes, 2 = Sometimes, 3 = Not yet	child	ordinal	unavailable,Composite_trait_source_only				1	3
800	4	C6m_0160101	While your baby is on his/her back, does your baby lift his/her legs high enough to see his/her feet?	1 = Yes, 2 = Sometimes, 3 = Not yet	child	ordinal	unavailable,Composite_trait_source_only				1	3
801	4	C6m_0160102	When your baby is on his/her tummy, does s/he straighten both arms and push his/her whole chest off the bed or floor?	1 = Yes, 2 = Sometimes, 3 = Not yet	child	ordinal	unavailable,Composite_trait_source_only				1	3
802	4	C6m_0160103	Does your baby roll from his/her back to his/her tummy, and release both arms out from under him/her?	1 = Yes, 2 = Sometimes, 3 = Not yet	child	ordinal	unavailable,Composite_trait_source_only				1	3
803	4	C6m_0160104	When your baby sits on the floor, does s/he lean on his/her hands for support? (If s/he already sits up straight without his/her hands, you can mark "yes" for this item.)	1 = Yes, 2 = Sometimes, 3 = Not yet	child	ordinal	unavailable,Composite_trait_source_only				1	3
804	4	C6m_0160105	If you hold both of your baby's hands for balance support, can s/he support his/her own weight while standing?	1 = Yes, 2 = Sometimes, 3 = Not yet	child	ordinal	unavailable,Composite_trait_source_only				1	3
805	4	C6m_0160106	Does your baby get into a crawling position by getting up on his/her hands and knees?	1 = Yes, 2 = Sometimes, 3 = Not yet	child	ordinal	unavailable,Composite_trait_source_only				1	3
806	4	C6m_0160201	Does your baby grab a toy you offer and look at it, wave it around, or chew on it for about 1 minute?	1 = Yes, 2 = Sometimes, 3 = Not yet	child	ordinal	unavailable,Composite_trait_source_only				1	3
807	4	C6m_0160202	Does your baby reach for or grasp a toy using both hands?	1 = Yes, 2 = Sometimes, 3 = Not yet	child	ordinal	unavailable,Composite_trait_source_only				1	3
808	4	C6m_0160203	Does your baby reach out his/her hand for small things such as bread crumbs or Cheerios and touch it with his/her finger? (If s/he already picks up a small object the size of a pea, you can mark "yes" for this item.)	1 = Yes, 2 = Sometimes, 3 = Not yet	child	ordinal	unavailable,Composite_trait_source_only				1	3
809	4	C6m_0160204	Does your baby pick up a small toy, by holding it in the center of his/her hand with his/her fingers around it?	1 = Yes, 2 = Sometimes, 3 = Not yet	child	ordinal	unavailable,Composite_trait_source_only				1	3
810	4	C6m_0160205	Does your baby try to pick up small things such as a crumb or Cheerio by using all of his/her fingers in a raking motion, even if s/he isn't able to pick it up? (If s/he already picks up the small item, you can mark "yes" for this item.)	1 = Yes, 2 = Sometimes, 3 = Not yet	child	ordinal	unavailable,Composite_trait_source_only				1	3
811	4	C6m_0160206	Does your baby pick up a small toy with only one hand?	1 = Yes, 2 = Sometimes, 3 = Not yet	child	ordinal	unavailable,Composite_trait_source_only				1	3
812	4	C6m_0160301	When a toy is in front of your baby, does s/he reach for it with both hands?	1 = Yes, 2 = Sometimes, 3 = Not yet	child	ordinal	unavailable,Composite_trait_source_only				1	3
813	4	C6m_0160302	When your baby is on his/her back, does s/he turn his/her head to look for a toy when s/he drops it? (If s/he already picks it up, you can mark "yes" for this item.)	1 = Yes, 2 = Sometimes, 3 = Not yet	child	ordinal	unavailable,Composite_trait_source_only				1	3
814	4	C6m_0160303	When your baby is on his/her back, does s/he try to get a toy s/he has dropped if s/he can see it?	1 = Yes, 2 = Sometimes, 3 = Not yet	child	ordinal	unavailable,Composite_trait_source_only				1	3
815	4	C6m_0160304	Does your baby pick up a toy and put it in his/her mouth?	1 = Yes, 2 = Sometimes, 3 = Not yet	child	ordinal	unavailable,Composite_trait_source_only				1	3
816	4	C6m_0160305	Does your baby pass a toy back and forth from one hand to the other?	1 = Yes, 2 = Sometimes, 3 = Not yet	child	ordinal	unavailable,Composite_trait_source_only				1	3
817	4	C6m_0160306	Does your baby play by banging a toy on the floor or table?	1 = Yes, 2 = Sometimes, 3 = Not yet	child	ordinal	unavailable,Composite_trait_source_only				1	3
818	4	C6m_0160401	When in front of a large mirror, does your baby smile or coo at him/herself?	1 = Yes, 2 = Sometimes, 3 = Not yet	child	ordinal	unavailable,Composite_trait_source_only				1	3
819	4	C6m_0160402	Does your baby act differently toward strangers than s/he does with you and other familiar people? (Reactions to strangers may include frowning, withdrawing, or crying.)	1 = Yes, 2 = Sometimes, 3 = Not yet	child	ordinal	unavailable,Composite_trait_source_only				1	3
820	4	C6m_0160403	While lying on his/her back, does your baby play by grabbing his/her foot?	1 = Yes, 2 = Sometimes, 3 = Not yet	child	ordinal	unavailable,Composite_trait_source_only				1	3
821	4	C6m_0160404	When in front of a large mirror, does your baby reach out to pat the mirror?	1 = Yes, 2 = Sometimes, 3 = Not yet	child	ordinal	unavailable,Composite_trait_source_only				1	3
822	4	C6m_0160405	While your baby is on his/her back, does s/he put his/her foot in his/her mouth?	1 = Yes, 2 = Sometimes, 3 = Not yet	child	ordinal	unavailable,Composite_trait_source_only				1	3
823	4	C6m_0160406	Does your baby try to grab a toy that is out of reach? (S/he may roll, pivot on his/her tummy, or crawl to get it.)	1 = Yes, 2 = Sometimes, 3 = Not yet	child	ordinal	unavailable,Composite_trait_source_only				1	3
824	4	C6m_0170001	Sleeping place at night	1 = In the parent's bed, 2 = In a separate bed in the parent's room, 3 = In a bed in a separate room, 4 = Other	child	nominal	Composite_trait_source_only				1	4
825	4	C6m_0170002	Details of "other" sleeping place		child	descriptive	descriptive_answer,other_option
826	4	C6m_0180001	Sleeping position	1 = Back, 2 = Side, 3 = Stomach, 4 = No particular position	child	nominal	Composite_trait_source_only				1	4
827	4	C6m_0190001	There is a fixed bedtime for the child	1 = Yes, 2 = No	child	binary			C6m_0190001:2:0		0	1
828	4	C6m_0200001	Please check the time your child slept yesterday as an example: / 12:00 AM	0 = No, 1 = Yes	child	binary	Composite_trait_source_only				0	1
829	4	C6m_0200002	00:30:00	0 = No, 1 = Yes	child	binary	Composite_trait_source_only				0	1
830	4	C6m_0200003	01:00:00	0 = No, 1 = Yes	child	binary	Composite_trait_source_only				0	1
831	4	C6m_0200004	01:30:00	0 = No, 1 = Yes	child	binary	Composite_trait_source_only				0	1
832	4	C6m_0200005	02:00:00	0 = No, 1 = Yes	child	binary	Composite_trait_source_only				0	1
833	4	C6m_0200006	02:30:00	0 = No, 1 = Yes	child	binary	Composite_trait_source_only				0	1
834	4	C6m_0200007	03:00:00	0 = No, 1 = Yes	child	binary	Composite_trait_source_only				0	1
835	4	C6m_0200008	03:30:00	0 = No, 1 = Yes	child	binary	Composite_trait_source_only				0	1
836	4	C6m_0200009	04:00:00	0 = No, 1 = Yes	child	binary	Composite_trait_source_only				0	1
837	4	C6m_0200010	04:30:00	0 = No, 1 = Yes	child	binary	Composite_trait_source_only				0	1
838	4	C6m_0200011	05:00:00	0 = No, 1 = Yes	child	binary	Composite_trait_source_only				0	1
839	4	C6m_0200012	05:30:00	0 = No, 1 = Yes	child	binary	Composite_trait_source_only				0	1
840	4	C6m_0200013	06:00:00	0 = No, 1 = Yes	child	binary	Composite_trait_source_only				0	1
841	4	C6m_0200014	06:30:00	0 = No, 1 = Yes	child	binary	Composite_trait_source_only				0	1
842	4	C6m_0200015	07:00:00	0 = No, 1 = Yes	child	binary	Composite_trait_source_only				0	1
843	4	C6m_0200016	07:30:00	0 = No, 1 = Yes	child	binary	Composite_trait_source_only				0	1
844	4	C6m_0200017	08:00:00	0 = No, 1 = Yes	child	binary	Composite_trait_source_only				0	1
845	4	C6m_0200018	08:30:00	0 = No, 1 = Yes	child	binary	Composite_trait_source_only				0	1
846	4	C6m_0200019	09:00:00	0 = No, 1 = Yes	child	binary	Composite_trait_source_only				0	1
847	4	C6m_0200020	09:30:00	0 = No, 1 = Yes	child	binary	Composite_trait_source_only				0	1
848	4	C6m_0200021	10:00:00	0 = No, 1 = Yes	child	binary	Composite_trait_source_only				0	1
849	4	C6m_0200022	10:30:00	0 = No, 1 = Yes	child	binary	Composite_trait_source_only				0	1
850	4	C6m_0200023	11:00:00	0 = No, 1 = Yes	child	binary	Composite_trait_source_only				0	1
851	4	C6m_0200024	11:30:00	0 = No, 1 = Yes	child	binary	Composite_trait_source_only				0	1
852	4	C6m_0200101	12:00:00	0 = No, 1 = Yes	child	binary	Composite_trait_source_only				0	1
853	4	C6m_0200102	12:30:00	0 = No, 1 = Yes	child	binary	Composite_trait_source_only				0	1
854	4	C6m_0200103	13:00:00	0 = No, 1 = Yes	child	binary	Composite_trait_source_only				0	1
855	4	C6m_0200104	13:30:00	0 = No, 1 = Yes	child	binary	Composite_trait_source_only				0	1
856	4	C6m_0200105	14:00:00	0 = No, 1 = Yes	child	binary	Composite_trait_source_only				0	1
857	4	C6m_0200106	14:30:00	0 = No, 1 = Yes	child	binary	Composite_trait_source_only				0	1
858	4	C6m_0200107	15:00:00	0 = No, 1 = Yes	child	binary	Composite_trait_source_only				0	1
859	4	C6m_0200108	15:30:00	0 = No, 1 = Yes	child	binary	Composite_trait_source_only				0	1
860	4	C6m_0200109	16:00:00	0 = No, 1 = Yes	child	binary	Composite_trait_source_only				0	1
861	4	C6m_0200110	16:30:00	0 = No, 1 = Yes	child	binary	Composite_trait_source_only				0	1
862	4	C6m_0200111	17:00:00	0 = No, 1 = Yes	child	binary	Composite_trait_source_only				0	1
863	4	C6m_0200112	17:30:00	0 = No, 1 = Yes	child	binary	Composite_trait_source_only				0	1
864	4	C6m_0200113	18:00:00	0 = No, 1 = Yes	child	binary	Composite_trait_source_only				0	1
865	4	C6m_0200114	18:30:00	0 = No, 1 = Yes	child	binary	Composite_trait_source_only				0	1
866	4	C6m_0200115	19:00:00	0 = No, 1 = Yes	child	binary	Composite_trait_source_only				0	1
867	4	C6m_0200116	19:30:00	0 = No, 1 = Yes	child	binary	Composite_trait_source_only				0	1
868	4	C6m_0200117	20:00:00	0 = No, 1 = Yes	child	binary	Composite_trait_source_only				0	1
869	4	C6m_0200118	20:30:00	0 = No, 1 = Yes	child	binary	Composite_trait_source_only				0	1
870	4	C6m_0200119	21:00:00	0 = No, 1 = Yes	child	binary	Composite_trait_source_only				0	1
871	4	C6m_0200120	21:30:00	0 = No, 1 = Yes	child	binary	Composite_trait_source_only				0	1
872	4	C6m_0200121	22:00:00	0 = No, 1 = Yes	child	binary	Composite_trait_source_only				0	1
873	4	C6m_0200122	22:30:00	0 = No, 1 = Yes	child	binary	Composite_trait_source_only				0	1
874	4	C6m_0200123	23:00:00	0 = No, 1 = Yes	child	binary	Composite_trait_source_only				0	1
875	4	C6m_0200124	23:30:00	0 = No, 1 = Yes	child	binary	Composite_trait_source_only				0	1
876	4	C6m_0210001	Family members currently living together with the child: / Mother	0 = No, 1 = Yes	child	binary					0	1
877	4	C6m_0210101	Father (including the case in which father lives separately due to his working condition)	0 = No, 1 = Yes	child	binary					0	1
878	4	C6m_0210201	Sibling(s)	0 = No, 1 = Yes	child	binary					0	1
879	4	C6m_0210301	Mother's mother	0 = No, 1 = Yes	child	binary					0	1
880	4	C6m_0210401	Mother's father	0 = No, 1 = Yes	child	binary					0	1
881	4	C6m_0210501	Father's mother	0 = No, 1 = Yes	child	binary					0	1
882	4	C6m_0210601	Father's father	0 = No, 1 = Yes	child	binary					0	1
883	4	C6m_0210701	Other individuals (e.g., uncle, aunt)	0 = No, 1 = Yes	child	binary	other_option				0	1
884	4	C6m_0210202	Number of siblings living together		child	count		C6m_0210201:0:0
885	4	C6m_0210702	Number of "other" individuals living together		child	count	other_option	C6m_0210701:0:0
886	4	C6m_0220001	Current primary caregiver	1 = Mother, 2 = Father, 3 = Mother's mother, 4 = Mother's father, 5 = Father's mother, 6 = Father's father, 7 = Other individual	child	nominal	Composite_trait_source_only				1	7
887	4	C6m_0220002	Details of "other" individual		child	descriptive	descriptive_answer,other_option
888	4	C6m_0230001	Having pet(s) at home (either currently or in the past)	1 = No, 2 = Yes	respondent	binary				-1	0	1
889	4	C6m_0230101	Dog(s) (kept inside the house)	0 = No, 1 = Yes	respondent	binary					0	1
890	4	C6m_0230201	Dog(s) (kept outside the house)	0 = No, 1 = Yes	respondent	binary					0	1
891	4	C6m_0230301	Cat(s)	0 = No, 1 = Yes	respondent	binary					0	1
892	4	C6m_0230401	Cow(s)	0 = No, 1 = Yes	respondent	binary					0	1
893	4	C6m_0230501	Horse(s)	0 = No, 1 = Yes	respondent	binary					0	1
894	4	C6m_0230601	Pig(s)	0 = No, 1 = Yes	respondent	binary					0	1
895	4	C6m_0230701	Hen(s)	0 = No, 1 = Yes	respondent	binary					0	1
896	4	C6m_0230801	Other animal(s)	0 = No, 1 = Yes	respondent	binary	other_option				0	1
897	4	C6m_0230802	Detail of "other" animals		respondent	descriptive	descriptive_answer,other_option
898	4	C6m_0240001	I have been able to laugh and see the funny side of things.	1 = Same as before, 2 = Not quite so much now, 3 = Definitely not as much as before, 4 = Not at all	respondent	ordinal	parental_outcome,Composite_trait_source_only				1	4
899	4	C6m_0250001	I have been able to look forward to things	1 = Same as before, 2 = Not quite so much now, 3 = Definitely not as much as before, 4 = Not at all	respondent	ordinal	parental_outcome,Composite_trait_source_only				1	4
900	4	C6m_0260001	I have blamed myself unnecessarily when things went wrong	1 = Yes, most of the time, 2 = Yes, some of the time, 3 = Not very often, 4 = No, never	respondent	ordinal	parental_outcome,Composite_trait_source_only				1	4
901	4	C6m_0270001	I have been anxious or worried for no good reason	1 = Yes, very often, 2 = Yes, sometimes, 3 = Hardly ever, 4 = No, not at all	respondent	ordinal	parental_outcome,Composite_trait_source_only				1	4
902	4	C6m_0280001	I have felt scared or panicky for no good reason	1 = Yes, quite a lot, 2 = Yes, sometimes, 3 = No, not much, 4 = No, not at all	respondent	ordinal	parental_outcome,Composite_trait_source_only				1	4
903	4	C6m_0290001	When I get overwhelmed with things I...	1 = Haven't been able to cope well at all, 2 = Haven't been able to cope well as before, 3 = Have coped well, 4 = Have been coping well as ever	respondent	ordinal	parental_outcome,Composite_trait_source_only				1	4
904	4	C6m_0300001	I have been so unhappy that I have had difficulty sleeping	1 = Yes, most of the time, 2 = Yes, quite often, 3 = Not very often, 4 = No, not at all	respondent	ordinal	parental_outcome,Composite_trait_source_only				1	4
905	4	C6m_0310001	I have felt sad or miserable	1 = Yes, most of the time, 2 = Yes, quite often, 3 = Not very often, 4 = No, not at all	respondent	ordinal	parental_outcome,Composite_trait_source_only				1	4
906	4	C6m_0320001	I have been so unhappy that I have been crying	1 = Yes, most of the time, 2 = Yes, quite often, 3 = Only occasionally, 4 = No, never	respondent	ordinal	parental_outcome,Composite_trait_source_only				1	4
907	4	C6m_0330001	The thought of harming myself has occurred to me	1 = Yes, quite often, 2 = Sometimes, 3 = Hardly ever, 4 = Never	respondent	ordinal	parental_outcome,Composite_trait_source_only				1	4
908	4	C6m_0340001	Partner(e.g., spouse) has taken paternity leave	1 = Yes, 2 = No, 3 = N/A (due to father's occupation)	respondent	nominal	parental_outcome,Composite_trait_source_only				1	3
909	4	C6m_0340002	Number of weeks of paternity leave taken		respondent	continuous	parental_outcome
910	4	C6m_0350001	Frequency of your partner's participation in child-care responsibilities: / Preparing meals for the child or helping the child eat	1 = All the time, 2 = Sometimes, 3 = Seldom, 4 = Never	respondent	ordinal	parental_outcome		C6m_0350001:1:4,C6m_0350001:2:3,C6m_0350001:3:2,C6m_0350001:4:1		1	4
911	4	C6m_0350002	Changing diapers and cleaning up the waste	1 = All the time, 2 = Sometimes, 3 = Seldom, 4 = Never	respondent	ordinal	parental_outcome		C6m_0350002:1:4,C6m_0350002:2:3,C6m_0350002:3:2,C6m_0350002:4:1		1	4
912	4	C6m_0350003	Bathing with the child	1 = All the time, 2 = Sometimes, 3 = Seldom, 4 = Never	respondent	ordinal	parental_outcome		C6m_0350003:1:4,C6m_0350003:2:3,C6m_0350003:3:2,C6m_0350003:4:1		1	4
913	4	C6m_0350004	Putting the child to sleep	1 = All the time, 2 = Sometimes, 3 = Seldom, 4 = Never	respondent	ordinal	parental_outcome		C6m_0350004:1:4,C6m_0350004:2:3,C6m_0350004:3:2,C6m_0350004:4:1		1	4
914	4	C6m_0350005	Playing with the child inside the house	1 = All the time, 2 = Sometimes, 3 = Seldom, 4 = Never	respondent	ordinal	parental_outcome		C6m_0350005:1:4,C6m_0350005:2:3,C6m_0350005:3:2,C6m_0350005:4:1		1	4
915	4	C6m_0350006	Taking the child outside to play	1 = All the time, 2 = Sometimes, 3 = Seldom, 4 = Never	respondent	ordinal	parental_outcome		C6m_0350006:1:4,C6m_0350006:2:3,C6m_0350006:3:2,C6m_0350006:4:1		1	4
916	4	C6m_0350007	Helping the child change clothes	1 = All the time, 2 = Sometimes, 3 = Seldom, 4 = Never	respondent	ordinal	parental_outcome		C6m_0350007:1:4,C6m_0350007:2:3,C6m_0350007:3:2,C6m_0350007:4:1		1	4
917	4	C6m_0360001	Current health condition (mother)	1 = Very good, 2 = Good, 3 = Fair, 4 = Poor, 5 = Very poor	respondent	ordinal	parental_outcome		C6m_0360001:1:5,C6m_0360001:2:4,C6m_0360001:4:2,C6m_0360001:5:1		1	5
918	4	C6m_0370001	Experience in any of the following stressful events during the past year	1 = No, 2 = Yes	respondent	binary	parental_outcome			-1	0	1
919	4	C6m_0370101	Death of a parent	0 = No, 1 = Yes	respondent	binary	parental_outcome				0	1
920	4	C6m_0370201	Death of a romantic partner (e.g., spouse)	0 = No, 1 = Yes	respondent	binary	parental_outcome				0	1
921	4	C6m_0370301	Death of a child	0 = No, 1 = Yes	respondent	binary	parental_outcome				0	1
922	4	C6m_0370401	Illness of a parent	0 = No, 1 = Yes	respondent	binary	parental_outcome				0	1
923	4	C6m_0370501	Illness/injury of a child	0 = No, 1 = Yes	respondent	binary	parental_outcome				0	1
924	4	C6m_0370601	Illness/injury of a romantic partner	0 = No, 1 = Yes	respondent	binary	parental_outcome				0	1
925	4	C6m_0370701	Illness/injury	0 = No, 1 = Yes	respondent	binary	parental_outcome				0	1
926	4	C6m_0370801	Romantic partner's dismissal from employment	0 = No, 1 = Yes	respondent	binary	parental_outcome				0	1
927	4	C6m_0370901	Dismissal from employment	0 = No, 1 = Yes	respondent	binary	parental_outcome				0	1
928	4	C6m_0371001	Death of a close relative/friend	0 = No, 1 = Yes	respondent	binary	parental_outcome				0	1
929	4	C6m_0371101	Taking on a large debt	0 = No, 1 = Yes	respondent	binary	parental_outcome				0	1
930	4	C6m_0371201	Change in family structure (e.g., starting living together with grandparents)	0 = No, 1 = Yes	respondent	binary	parental_outcome				0	1
931	4	C6m_0371301	Divorce	0 = No, 1 = Yes	respondent	binary	parental_outcome				0	1
932	4	C6m_0371401	Moving house	0 = No, 1 = Yes	respondent	binary	parental_outcome				0	1
933	4	C6m_0371501	Having marital problems	0 = No, 1 = Yes	respondent	binary	parental_outcome				0	1
934	4	C6m_0371601	Other stressful event	0 = No, 1 = Yes	respondent	binary	parental_outcome,other_option				0	1
935	4	C6m_0370602	Detail of "illness/injury of a romantic partner"		respondent	descriptive	descriptive_answer
936	4	C6m_0370702	Detail of "illness/injury"		respondent	descriptive	descriptive_answer
937	4	C6m_0371602	Contents of "other stressful event"		respondent	descriptive	descriptive_answer,other_option
938	4	C6m_0380001	Marital status	1 = Married (including common-law marriage), 2 = Divorced (including annulment of common-law marriage), 3 = Widowed, 4 = Other	child	nominal	Composite_trait_source_only				1	4
939	4	C6m_0390001	Mother's age		mother	continuous	parental_outcome
940	4	C6m_0390002	Father's age		father	continuous	parental_outcome
941	4	C6m_0400001	Mother's height (cm)		mother	continuous	parental_outcome
942	4	C6m_0400002	Mother's weight (kg)		mother	continuous	parental_outcome,Composite_trait_source_only
943	4	C6m_0400101	Father's height (cm)		father	continuous	parental_outcome
944	4	C6m_0400102	Father's weight (kg)		father	continuous	parental_outcome,Composite_trait_source_only
945	4	C6m_0410001	Mother's nationality	1 = Japan, 2 = Other country	mother	binary	parental_outcome			-1	0	1
946	4	C6m_0410002	Father's nationality	1 = Japan, 2 = Other country	father	binary	parental_outcome			-1	0	1
947	4	C6m_0410101	Details of mother's nationality		mother	NA	no_data_released
948	4	C6m_0410102	Details of father's nationality		father	NA	no_data_released
949	4	C6m_0420001	Mother's birth weight (approximately ____g)		mother	continuous	parental_outcome
950	4	C6m_0420002	Father's birth weight (approximately ____g)		father	continuous	parental_outcome
951	5	C1Y_0000001	Date of entry		child	NA	date,no_data_released
952	5	C1Y_0000101	Date of entry (year)		child	continuous	date
953	5	C1Y_0000102	Date of entry (month)		child	continuous	date
954	5	C1Y_0000002	Have you moved since the last survey (6 month old questionnaire)?	1 = Yes, 2 = No	child	binary	parental_outcome		C1Y_0000002:2:0		0	1
955	5	C1Y_0010001	Primary caretaker of the child	1 = Mother, 2 = Father, 3 = Grandmother, 4 = Grandfather, 5 = Other individual	child	nominal	Composite_trait_source_only				1	5
956	5	C1Y_0010002	Details of "other individual"		child	descriptive	descriptive_answer,other_option
957	5	C1Y_0020001	Respondent of this questionnaire	1 = Mother, 2 = Father, 3 = Grandmother, 4 = Grandfather, 5 = Other individual	child	nominal	data_collection_flag				1	5
958	5	C1Y_0020002	Details of "other individual"		child	descriptive	descriptive_answer,data_collection_flag,other_option
959	5	C1Y_0030001	Breast fed: / At the 1st month	0 = No, 1 = Yes	child	binary	Composite_trait_source_only				0	1
960	5	C1Y_0030002	At the 2nd month	0 = No, 1 = Yes	child	binary	Composite_trait_source_only				0	1
961	5	C1Y_0030003	At the 3rd month	0 = No, 1 = Yes	child	binary	Composite_trait_source_only				0	1
962	5	C1Y_0030004	At the 4th month	0 = No, 1 = Yes	child	binary	Composite_trait_source_only				0	1
963	5	C1Y_0030005	At the 5th month	0 = No, 1 = Yes	child	binary	Composite_trait_source_only				0	1
964	5	C1Y_0030006	At the 6th month	0 = No, 1 = Yes	child	binary	Composite_trait_source_only				0	1
965	5	C1Y_0030007	At the 7th month	0 = No, 1 = Yes	child	binary	Composite_trait_source_only				0	1
966	5	C1Y_0030008	At the 8th month	0 = No, 1 = Yes	child	binary	Composite_trait_source_only				0	1
967	5	C1Y_0030009	At the 9th month	0 = No, 1 = Yes	child	binary	Composite_trait_source_only				0	1
968	5	C1Y_0030010	At the 10th month	0 = No, 1 = Yes	child	binary	Composite_trait_source_only				0	1
969	5	C1Y_0030011	At the 11th month	0 = No, 1 = Yes	child	binary	Composite_trait_source_only				0	1
970	5	C1Y_0030012	At the 12th month	0 = No, 1 = Yes	child	binary	Composite_trait_source_only				0	1
971	5	C1Y_0030101	Formula fed: / At the 1st month	0 = No, 1 = Yes	child	binary	Composite_trait_source_only				0	1
972	5	C1Y_0030102	At the 2nd month	0 = No, 1 = Yes	child	binary	Composite_trait_source_only				0	1
973	5	C1Y_0030103	At the 3rd month	0 = No, 1 = Yes	child	binary	Composite_trait_source_only				0	1
974	5	C1Y_0030104	At the 4th month	0 = No, 1 = Yes	child	binary	Composite_trait_source_only				0	1
975	5	C1Y_0030105	At the 5th month	0 = No, 1 = Yes	child	binary	Composite_trait_source_only				0	1
976	5	C1Y_0030106	At the 6th month	0 = No, 1 = Yes	child	binary	Composite_trait_source_only				0	1
977	5	C1Y_0030107	At the 7th month	0 = No, 1 = Yes	child	binary	Composite_trait_source_only				0	1
978	5	C1Y_0030108	At the 8th month	0 = No, 1 = Yes	child	binary	Composite_trait_source_only				0	1
979	5	C1Y_0030109	At the 9th month	0 = No, 1 = Yes	child	binary	Composite_trait_source_only				0	1
980	5	C1Y_0030110	At the 10th month	0 = No, 1 = Yes	child	binary	Composite_trait_source_only				0	1
981	5	C1Y_0030111	At the 11th month	0 = No, 1 = Yes	child	binary	Composite_trait_source_only				0	1
982	5	C1Y_0030112	At the 12th month	0 = No, 1 = Yes	child	binary	Composite_trait_source_only				0	1
983	5	C1Y_0040001	Currently breastfeeding	1 = No, 2 = Yes	child	binary				-1	0	1
984	5	C1Y_0040002	Current breastfeeding frequency per day		child	count		C1Y_0040001:1:0
985	5	C1Y_0050001	Currently feeding formula	1 = No, 2 = Yes	child	binary				-1	0	1
986	5	C1Y_0050002	Current formula feeding frequency per day		child	count		C1Y_0050001:1:0
987	5	C1Y_0050003	Current formula feeding amount per session (ml)		child	continuous
988	5	C1Y_0060001	Started solid foods	1 = No, 2 = Yes	child	binary				-1	0	1
989	5	C1Y_0060002	When first introduced solid foods: _________months old		child	continuous					0	18
990	5	C1Y_0060101	The first time when the child ate the following foods: / Rice (including rice porridge and rice cracker)	1 = Before or at 6 months, 2 = At 7-8 months, 3 = At 9-10 months, 4 = At 11-12 months, 5 = At or after 13 months, 6 = Has not eaten the food	child	ordinal					1	6
991	5	C1Y_0060102	Wheat (e.g., noodles, bread)	1 = Before or at 6 months, 2 = At 7-8 months, 3 = At 9-10 months, 4 = At 11-12 months, 5 = At or after 13 months, 6 = Has not eaten the food	child	ordinal					1	6
992	5	C1Y_0060103	Soybean (e.g., tofu and natto)	1 = Before or at 6 months, 2 = At 7-8 months, 3 = At 9-10 months, 4 = At 11-12 months, 5 = At or after 13 months, 6 = Has not eaten the food	child	ordinal					1	6
993	5	C1Y_0060104	Fruit, fruit juice (e.g., apple, apple juice)	1 = Before or at 6 months, 2 = At 7-8 months, 3 = At 9-10 months, 4 = At 11-12 months, 5 = At or after 13 months, 6 = Has not eaten the food	child	ordinal					1	6
994	5	C1Y_0060105	Milk (including yogurt and cheese, excluding baby formula)	1 = Before or at 6 months, 2 = At 7-8 months, 3 = At 9-10 months, 4 = At 11-12 months, 5 = At or after 13 months, 6 = Has not eaten the food	child	ordinal					1	6
995	5	C1Y_0060106	Eggs (including egg bolo (Japanese biscuits), bread containing eggs)	1 = Before or at 6 months, 2 = At 7-8 months, 3 = At 9-10 months, 4 = At 11-12 months, 5 = At or after 13 months, 6 = Has not eaten the food	child	ordinal					1	6
996	5	C1Y_0060107	Fish	1 = Before or at 6 months, 2 = At 7-8 months, 3 = At 9-10 months, 4 = At 11-12 months, 5 = At or after 13 months, 6 = Has not eaten the food	child	ordinal					1	6
997	5	C1Y_0060108	Chicken (excluding chicken extract)	1 = Before or at 6 months, 2 = At 7-8 months, 3 = At 9-10 months, 4 = At 11-12 months, 5 = At or after 13 months, 6 = Has not eaten the food	child	ordinal					1	6
998	5	C1Y_0060109	Pork (excluding pork extract)	1 = Before or at 6 months, 2 = At 7-8 months, 3 = At 9-10 months, 4 = At 11-12 months, 5 = At or after 13 months, 6 = Has not eaten the food	child	ordinal					1	6
999	5	C1Y_0060110	Beef (excluding beef extract)	1 = Before or at 6 months, 2 = At 7-8 months, 3 = At 9-10 months, 4 = At 11-12 months, 5 = At or after 13 months, 6 = Has not eaten the food	child	ordinal					1	6
1000	5	C1Y_0060111	Peanut	1 = Before or at 6 months, 2 = At 7-8 months, 3 = At 9-10 months, 4 = At 11-12 months, 5 = At or after 13 months, 6 = Has not eaten the food	child	ordinal					1	6
1001	5	C1Y_0060112	Soba (buckwheat)	1 = Before or at 6 months, 2 = At 7-8 months, 3 = At 9-10 months, 4 = At 11-12 months, 5 = At or after 13 months, 6 = Has not eaten the food	child	ordinal					1	6
1002	5	C1Y_0060113	Shrimp, Crab	1 = Before or at 6 months, 2 = At 7-8 months, 3 = At 9-10 months, 4 = At 11-12 months, 5 = At or after 13 months, 6 = Has not eaten the food	child	ordinal					1	6
1003	5	C1Y_0060201	Frequency of eating certain foods during the past week: / Whitefish (e.g., cod, flounder)	1 = Never, 2 = 1-2 times per week, 3 = 3-4 times per week, 4 = 5-6 times per week, 5 = Once per day, 6 = Twice per day, 7 = 3 or more times per day	child	ordinal					1	7
1004	5	C1Y_0060202	Dark fish meat (e.g., tuna, salmon)	1 = Never, 2 = 1-2 times per week, 3 = 3-4 times per week, 4 = 5-6 times per week, 5 = Once per day, 6 = Twice per day, 7 = 3 or more times per day	child	ordinal					1	7
1005	5	C1Y_0060203	Blue-backed fish (e.g., sardine, pacific saury)	1 = Never, 2 = 1-2 times per week, 3 = 3-4 times per week, 4 = 5-6 times per week, 5 = Once per day, 6 = Twice per day, 7 = 3 or more times per day	child	ordinal					1	7
1006	5	C1Y_0060204	Dried whitebait	1 = Never, 2 = 1-2 times per week, 3 = 3-4 times per week, 4 = 5-6 times per week, 5 = Once per day, 6 = Twice per day, 7 = 3 or more times per day	child	ordinal					1	7
1007	5	C1Y_0060205	Paste products (e.g., Hanpen (pounded fish cake), Satsumaage (fried fishcake))	1 = Never, 2 = 1-2 times per week, 3 = 3-4 times per week, 4 = 5-6 times per week, 5 = Once per day, 6 = Twice per day, 7 = 3 or more times per day	child	ordinal					1	7
1008	5	C1Y_0060206	Canned tuna	1 = Never, 2 = 1-2 times per week, 3 = 3-4 times per week, 4 = 5-6 times per week, 5 = Once per day, 6 = Twice per day, 7 = 3 or more times per day	child	ordinal					1	7
1009	5	C1Y_0060301	Yolk	1 = Never, 2 = 1-2 times per week, 3 = 3-4 times per week, 4 = 5-6 times per week, 5 = Once per day, 6 = Twice per day, 7 = 3 or more times per day	child	ordinal					1	7
1010	5	C1Y_0060302	Egg white	1 = Never, 2 = 1-2 times per week, 3 = 3-4 times per week, 4 = 5-6 times per week, 5 = Once per day, 6 = Twice per day, 7 = 3 or more times per day	child	ordinal					1	7
1011	5	C1Y_0060303	Milk	1 = Never, 2 = 1-2 times per week, 3 = 3-4 times per week, 4 = 5-6 times per week, 5 = Once per day, 6 = Twice per day, 7 = 3 or more times per day	child	ordinal					1	7
1012	5	C1Y_0060304	Yogurt	1 = Never, 2 = 1-2 times per week, 3 = 3-4 times per week, 4 = 5-6 times per week, 5 = Once per day, 6 = Twice per day, 7 = 3 or more times per day	child	ordinal					1	7
1013	5	C1Y_0060305	Cheese	1 = Never, 2 = 1-2 times per week, 3 = 3-4 times per week, 4 = 5-6 times per week, 5 = Once per day, 6 = Twice per day, 7 = 3 or more times per day	child	ordinal					1	7
1014	5	C1Y_0060306	Rice (including rice porridge or rice crackers)	1 = Never, 2 = 1-2 times per week, 3 = 3-4 times per week, 4 = 5-6 times per week, 5 = Once per day, 6 = Twice per day, 7 = 3 or more times per day	child	ordinal					1	7
1015	5	C1Y_0060307	Bread	1 = Never, 2 = 1-2 times per week, 3 = 3-4 times per week, 4 = 5-6 times per week, 5 = Once per day, 6 = Twice per day, 7 = 3 or more times per day	child	ordinal					1	7
1016	5	C1Y_0060308	Noodles (e.g., Udon, pasta)	1 = Never, 2 = 1-2 times per week, 3 = 3-4 times per week, 4 = 5-6 times per week, 5 = Once per day, 6 = Twice per day, 7 = 3 or more times per day	child	ordinal					1	7
1017	5	C1Y_0060401	Retort pouch	1 = Never, 2 = 1-2 times per week, 3 = 3-4 times per week, 4 = 5-6 times per week, 5 = Once per day, 6 = Twice per day, 7 = 3 or more times per day	child	ordinal					1	7
1018	5	C1Y_0060402	Pickled or jarred food	1 = Never, 2 = 1-2 times per week, 3 = 3-4 times per week, 4 = 5-6 times per week, 5 = Once per day, 6 = Twice per day, 7 = 3 or more times per day	child	ordinal					1	7
1019	5	C1Y_0060403	Dried food (e.g., freeze-dried food)	1 = Never, 2 = 1-2 times per week, 3 = 3-4 times per week, 4 = 5-6 times per week, 5 = Once per day, 6 = Twice per day, 7 = 3 or more times per day	child	ordinal					1	7
1020	5	C1Y_0070001	Experienced any adverse symptoms within 3 hours after drinking breastmilk, baby formula, or eating solids	1 = No, 2 = Yes	child	binary				-1	0	1
1021	5	C1Y_0071001	Adverse symptoms experienced: / Rash, hives, or itch	0 = No, 1 = Yes	child	binary					0	1
1022	5	C1Y_0071101	Swelling of face or lips	0 = No, 1 = Yes	child	binary					0	1
1023	5	C1Y_0071201	Paleness on face	0 = No, 1 = Yes	child	binary					0	1
1024	5	C1Y_0071301	Loss of consciousness	0 = No, 1 = Yes	child	binary					0	1
1025	5	C1Y_0071401	Cough	0 = No, 1 = Yes	child	binary					0	1
1026	5	C1Y_0071501	Wheezing	0 = No, 1 = Yes	child	binary					0	1
1027	5	C1Y_0071601	Convulsion	0 = No, 1 = Yes	child	binary					0	1
1028	5	C1Y_0071701	Vomiting	0 = No, 1 = Yes	child	binary					0	1
1029	5	C1Y_0071801	Diarrhea	0 = No, 1 = Yes	child	binary					0	1
1030	5	C1Y_0071901	Other symptoms	0 = No, 1 = Yes	child	binary	other_option				0	1
1031	5	C1Y_0071902	Details of "other symptoms" experienced		child	descriptive	descriptive_answer,other_option
1032	5	C1Y_0072001	Food that is suspected to have caused the symptoms: / Breastmilk	0 = No, 1 = Yes	child	binary					0	1
1033	5	C1Y_0072101	Milk	0 = No, 1 = Yes	child	binary					0	1
1034	5	C1Y_0072201	Formula milk	0 = No, 1 = Yes	child	binary					0	1
1035	5	C1Y_0072301	Eggs	0 = No, 1 = Yes	child	binary					0	1
1036	5	C1Y_0072401	Wheat	0 = No, 1 = Yes	child	binary					0	1
1037	5	C1Y_0072501	Soybean	0 = No, 1 = Yes	child	binary					0	1
1038	5	C1Y_0072601	Rice	0 = No, 1 = Yes	child	binary					0	1
1039	5	C1Y_0072701	Fruit	0 = No, 1 = Yes	child	binary					0	1
1040	5	C1Y_0072801	Fish	0 = No, 1 = Yes	child	binary					0	1
1041	5	C1Y_0072901	Shellfish	0 = No, 1 = Yes	child	binary					0	1
1042	5	C1Y_0073001	Shrimp or crab	0 = No, 1 = Yes	child	binary					0	1
1043	5	C1Y_0073101	Other food	0 = No, 1 = Yes	child	binary	other_option				0	1
1044	5	C1Y_0073201	Unknown	0 = No, 1 = Yes	child	binary					0	1
1045	5	C1Y_0073102	Details of "other food"		child	descriptive	descriptive_answer,other_option
1046	5	C1Y_0080101	Received a health checkup between 5-9 months of age	1 = Yes, 2 = No	child	binary	received_medical_checkup		C1Y_0080101:2:0		0	1
1047	5	C1Y_0080102	Date of the checkup		child	NA	date,no_data_released
1048	5	C1Y_0080107	Date of the checkup (year)		child	continuous	date
1049	5	C1Y_0080108	Date of the checkup (month)		child	continuous	date
1050	5	C1Y_0080103	Weight (g) on the earlier measurement date recorded in the 1-year questionnaire (specified by variable C1y_kei1_c_age_m)		child	continuous	inadequate_calcualtion_result
1051	5	C1Y_0080104	Height (cm) on the earlier measurement date recorded in the 1-year questionnaire (specified by variable C1y_kei1_c_age_m)		child	continuous	inadequate_calcualtion_result
1052	5	C1Y_0080105	Head circumference (cm) on the earlier measurement date recorded in the 1-year questionnaire (specified by variable C1y_kei1_c_age_m)		child	NA	no_data_released
1053	5	C1Y_0080106	Chest circumference (cm) on the earlier measurement date recorded in the 1-year questionnaire (specified by variable C1y_kei1_c_age_m)		child	NA	no_data_released
1054	5	C1Y_0080201	Received a health checkup after 9 months of age	1 = Yes, 2 = No	child	binary	received_medical_checkup		C1Y_0080201:2:0		0	1
1055	5	C1Y_0080202	Date of the checkup		child	NA	date,no_data_released
1056	5	C1Y_0080207	Date of the checkup (year)		child	continuous	date
1057	5	C1Y_0080208	Date of the checkup (month)		child	continuous	date
1058	5	C1Y_0080203	Weight (g) on the later measurement date recorded in the 1-year questionnaire (specified by variable C1y_kei2_c_age_m)		child	continuous	inadequate_calcualtion_result
1059	5	C1Y_0080204	Height (cm) on the later measurement date recorded in the 1-year questionnaire (specified by variable C1y_kei2_c_age_m)		child	continuous	inadequate_calcualtion_result
1060	5	C1Y_0080205	Head circumference (cm) on the later measurement date recorded in the 1-year questionnaire		child	NA	no_data_released
1061	5	C1Y_0080206	Chest circumference (cm) on the later measurement date recorded in the 1-year questionnaire		child	NA	no_data_released
1062	5	C1Y_0090001	Number of times the following health-related events occurred: / Fever (over 38 degrees)		child	count		C1Y_0090001::0
1063	5	C1Y_0090002	Fever (over 39 degrees Celsius)		child	count		C1Y_0090001:0:0
1064	5	C1Y_0090003	Head was hit hard (e.g., when falling down)		child	count		C1Y_0090001:0:0
1065	5	C1Y_0090004	Being hospitalized after 7 days after birth: _____ days		child	count		C1Y_0090001:0:0
1066	5	C1Y_0090005	Surgery under general anesthesia		child	count		C1Y_0090001:0:0
1067	5	C1Y_0100001	Vaccination received: / (check all that apply)	1 = Yes, 2 = No	child	binary			C1Y_0100001:2:0		0	1
1068	5	C1Y_0101001	DPT (combination vaccine against diphtheria-pertussis-tetanus)	1 = Yes, 2 = No	child	binary					0	1
1069	5	C1Y_0101101	BCG vaccine	1 = Yes, 2 = No	child	binary					0	1
1070	5	C1Y_0101201	MR vaccine (mixed vaccine for measles and rubella)	1 = Yes, 2 = No	child	binary					0	1
1071	5	C1Y_0101301	Polio vaccine (oral)	1 = Yes, 2 = No	child	binary					0	1
1072	5	C1Y_0101401	Polio vaccine (injection)	1 = Yes, 2 = No	child	binary					0	1
1073	5	C1Y_0101501	Rotavirus vaccine	1 = Yes, 2 = No	child	binary					0	1
1074	5	C1Y_0101601	Hib vaccine (for Haemophilus influenzae type b)	1 = Yes, 2 = No	child	binary					0	1
1075	5	C1Y_0101701	Pneumococcal vaccine	1 = Yes, 2 = No	child	binary					0	1
1076	5	C1Y_0101801	Influenza vaccine	1 = Yes, 2 = No	child	binary					0	1
1077	5	C1Y_0101901	Chickenpox vaccine	1 = Yes, 2 = No	child	binary					0	1
1078	5	C1Y_0102001	Mumps vaccine	1 = Yes, 2 = No	child	binary					0	1
1079	5	C1Y_0102101	Hepatitis B virus vaccine	1 = Yes, 2 = No	child	binary					0	1
1080	5	C1Y_0102201	Other vaccine	1 = Yes, 2 = No	child	binary	other_option				0	1
1081	5	C1Y_0102202	Details of "other vaccine" received		child	descriptive	descriptive_answer,other_option
1082	5	C1Y_0100101	Having received RSV monoclonal antibody (palivizumab)	1 = Yes, 2 = No	child	binary			C1Y_0100101:2:0		0	1
1083	5	C1Y_0110001	Congenital disorders diagnosed: / Oral, facial, or cephalic disorder (e.g., cleft lip and palate, congenital hydrocephalus)	0 = No, 1 = Yes	child	binary					0	1
1084	5	C1Y_0110101	Eye or ear disorder / (e.g., congenital hearing loss, congenital cataract)	0 = No, 1 = Yes	child	binary					0	1
1085	5	C1Y_0110201	Spinal cord disorder (e.g., spina bifida)	0 = No, 1 = Yes	child	binary					0	1
1086	5	C1Y_0110301	Cardiac disorder / (e.g., ventricular septal defect, tetralogy of Fallot)	0 = No, 1 = Yes	child	binary					0	1
1087	5	C1Y_0110401	Gastrointestinal disorder/chest disorder / (e.g., inguinal hernia, esophageal atresia, biliary atresia, Hirschsprung disease, anal atresia)	0 = No, 1 = Yes	child	binary					0	1
1088	5	C1Y_0110501	Skin disorder (e.g., phacomatosis, angioma)	0 = No, 1 = Yes	child	binary					0	1
1089	5	C1Y_0110601	Orthopedic disorder (e.g., polydactyly, syndactyly)	0 = No, 1 = Yes	child	binary					0	1
1090	5	C1Y_0110701	Urological disorder/genital disorder (e.g., undescended testicle, hypospadia)	0 = No, 1 = Yes	child	binary					0	1
1091	5	C1Y_0110801	Endocrine disorder (e.g., congenital adrenocortical hyperplasia, hypothyroidism, cretinism)	0 = No, 1 = Yes	child	binary					0	1
1092	5	C1Y_0110901	Metabolic disorder (e.g., organic acid metabolism disorder, galactosemia, amino acid metabolism disorder)	0 = No, 1 = Yes	child	binary					0	1
1093	5	C1Y_0111001	Chromosomal anomaly (e.g., Down's syndrome, trisomy 18)	0 = No, 1 = Yes	child	binary					0	1
1094	5	C1Y_0111101	Other congenital disease	0 = No, 1 = Yes	child	binary	other_option				0	1
1095	5	C1Y_0110002	Name of the oral, facial, or cephalic disorder		child	descriptive	descriptive_answer
1096	5	C1Y_0110102	Name of the eye or ear disorder		child	descriptive	descriptive_answer
1097	5	C1Y_0110202	Name of the spinal cord disorder		child	descriptive	descriptive_answer
1098	5	C1Y_0110302	Name of the cardiac disorder		child	descriptive	descriptive_answer
1099	5	C1Y_0110402	Name of the gastrointestinal disorder/chest disorder		child	descriptive	descriptive_answer
1100	5	C1Y_0110502	Name of the skin disorder		child	descriptive	descriptive_answer
1101	5	C1Y_0110602	Name of the orthopedic disorder		child	descriptive	descriptive_answer
1102	5	C1Y_0110702	Name of the urological disorder/genital disorder		child	descriptive	descriptive_answer
1103	5	C1Y_0110802	Name of the endocrine disorder		child	descriptive	descriptive_answer
1104	5	C1Y_0110902	Name of the metabolic disorder		child	descriptive	descriptive_answer
1105	5	C1Y_0111002	Name of the chromosomal anomaly		child	descriptive	descriptive_answer
1106	5	C1Y_0111102	Name of the "other" congenital disease		child	descriptive	descriptive_answer,other_option
1107	5	C1Y_0112001	Immune system disorder diagnosed: / Asthma	0 = No, 1 = Yes	child	binary					0	1
1108	5	C1Y_0112101	Atopic dermatitis	0 = No, 1 = Yes	child	binary					0	1
1109	5	C1Y_0112201	Food allergy	0 = No, 1 = Yes	child	binary					0	1
1110	5	C1Y_0112301	Food-protein induced enterocolitis/proctocolitis	0 = No, 1 = Yes	child	binary					0	1
1111	5	C1Y_0112401	Kawasaki disease	0 = No, 1 = Yes	child	binary					0	1
1112	5	C1Y_0112501	Allergic conjunctivitis, Allergic rhinitis, Pollinosis	0 = No, 1 = Yes	child	binary					0	1
1113	5	C1Y_0113001	Neurodevelopmental and endocrine system disorder diagnosed: / Psychomotor developmental delay	0 = No, 1 = Yes	child	binary					0	1
1114	5	C1Y_0113101	Cerebral palsy	0 = No, 1 = Yes	child	binary					0	1
1115	5	C1Y_0113201	Diabetes	0 = No, 1 = Yes	child	binary					0	1
1116	5	C1Y_0113501	Leukemia, hematologic tumor	0 = No, 1 = Yes	child	binary					0	1
1117	5	C1Y_0113601	Brain tumor	0 = No, 1 = Yes	child	binary					0	1
1118	5	C1Y_0113701	Neuroblastoma	0 = No, 1 = Yes	child	binary					0	1
1119	5	C1Y_0113801	Other tumor (including benign tumor)	0 = No, 1 = Yes	child	binary	other_option				0	1
1120	5	C1Y_0113802	Name of the "other tumor"		child	descriptive	descriptive_answer,other_option
1121	5	C1Y_0114001	Never been diagnosed with any of the diseases listed above	0 = No, 1 = Yes	child	binary	other_option				0	1
1122	5	C1Y_0114101	Name of the disease diagnosed		child	descriptive	descriptive_answer,facility_flags
1123	5	C1Y_0114102	Name of the medical institution and department		child	NA	facility_flags,no_data_released
1124	5	C1Y_0114201	Name of the disease diagnosed		child	descriptive	descriptive_answer,facility_flags
1125	5	C1Y_0114202	Name of the medical institution and department		child	NA	facility_flags,no_data_released
1126	5	C1Y_0114301	Name of the disease diagnosed		child	descriptive	descriptive_answer,facility_flags
1127	5	C1Y_0114302	Name of the medical institution and department		child	NA	facility_flags,no_data_released
1128	5	C1Y_0115001	Infectious disease diagnosed: / Encephalitis, Encephalopathy	0 = No, 1 = Yes	child	binary					0	1
1129	5	C1Y_0115101	Bacterial meningitis	0 = No, 1 = Yes	child	binary					0	1
1130	5	C1Y_0115201	Viral meningitis, Aseptic meningitis	0 = No, 1 = Yes	child	binary					0	1
1131	5	C1Y_0115301	Otitis media	0 = No, 1 = Yes	child	binary					0	1
1132	5	C1Y_0115401	Upper respiratory tract infection (cold, pharyngitis)	0 = No, 1 = Yes	child	binary					0	1
1133	5	C1Y_0115501	Lower respiratory tract infection (bronchitis, pneumonia)	0 = No, 1 = Yes	child	binary					0	1
1134	5	C1Y_0115601	Vomiting and diarrhea (viral (e.g., rotavirus, norovirus) gastroenteritis)	0 = No, 1 = Yes	child	binary					0	1
1135	5	C1Y_0115701	Urinary tract infection	0 = No, 1 = Yes	child	binary					0	1
1136	5	C1Y_0115801	Pertussis	0 = No, 1 = Yes	child	binary					0	1
1137	5	C1Y_0115901	Flu	0 = No, 1 = Yes	child	binary					0	1
1138	5	C1Y_0116001	Roseola infantum	0 = No, 1 = Yes	child	binary					0	1
1139	5	C1Y_0116101	Herpangina (summer cold)	0 = No, 1 = Yes	child	binary					0	1
1140	5	C1Y_0116201	Hand, foot, and mouth disease	0 = No, 1 = Yes	child	binary					0	1
1141	5	C1Y_0116301	Adenovirus infection (e.g., pharyngoconjunctival fever)	0 = No, 1 = Yes	child	binary					0	1
1142	5	C1Y_0116401	RS virus infection	0 = No, 1 = Yes	child	binary					0	1
1143	5	C1Y_0116501	Herpes infection	0 = No, 1 = Yes	child	binary					0	1
1144	5	C1Y_0116601	Mycotic/fungal infection (e.g., candidiasis)	0 = No, 1 = Yes	child	binary					0	1
1145	5	C1Y_0116701	Chickenpox	0 = No, 1 = Yes	child	binary					0	1
1146	5	C1Y_0116801	Measles	0 = No, 1 = Yes	child	binary					0	1
1147	5	C1Y_0116901	Rubella	0 = No, 1 = Yes	child	binary					0	1
1148	5	C1Y_0117001	Mumps	0 = No, 1 = Yes	child	binary					0	1
1149	5	C1Y_0117101	Other infections	0 = No, 1 = Yes	child	binary	other_option				0	1
1150	5	C1Y_0116702	Age when chickenpox was diagnosed: at ______ months old		child	continuous					0	12
1151	5	C1Y_0116802	Age when measles was diagnosed: at ______ months old		child	continuous					0	12
1152	5	C1Y_0116902	Age when rubella was diagnosed: at ______ months old		child	continuous					0	12
1153	5	C1Y_0117002	Age when mumps was diagnosed: at ______ months old		child	continuous					0	12
1154	5	C1Y_0117102	Name of "other infections" diagnosed		child	descriptive	descriptive_answer,other_option
1155	5	C1Y_0118001	Other diseases diagnosed: / Febrile convulsion	0 = No, 1 = Yes	child	binary					0	1
1156	5	C1Y_0118101	Epilepsy (e.g., epileptic spasm)	0 = No, 1 = Yes	child	binary					0	1
1157	5	C1Y_0118201	Anemia	0 = No, 1 = Yes	child	binary					0	1
1158	5	C1Y_0118301	Blood disease other than anemia	0 = No, 1 = Yes	child	binary	other_option				0	1
1159	5	C1Y_0118401	Neonatal breast enlargement	0 = No, 1 = Yes	child	binary					0	1
1160	5	C1Y_0118501	Hypoglycemia	0 = No, 1 = Yes	child	binary					0	1
1161	5	C1Y_0118601	Endocrine disease	0 = No, 1 = Yes	child	binary					0	1
1162	5	C1Y_0118701	Cardiac disease (e.g., arrhythmia, myocarditis)	0 = No, 1 = Yes	child	binary					0	1
1163	5	C1Y_0118801	Gastrointestinal disease (e.g., hypertrophic pyloric stenosis, intussusception)	0 = No, 1 = Yes	child	binary					0	1
1164	5	C1Y_0118901	Urological disease/genital disease (e.g., nephritis, nephrosis)	0 = No, 1 = Yes	child	binary					0	1
1165	5	C1Y_0119001	Orthopedic disease (e.g., pulled elbow, fracture)	0 = No, 1 = Yes	child	binary					0	1
1166	5	C1Y_0119101	Dysphagia	0 = No, 1 = Yes	child	binary					0	1
1167	5	C1Y_0119201	Accidental aspiration	0 = No, 1 = Yes	child	binary					0	1
1168	5	C1Y_0119301	Accidental ingestion	0 = No, 1 = Yes	child	binary					0	1
1169	5	C1Y_0119401	External injury (e.g., head bruise, subdural hematoma)	0 = No, 1 = Yes	child	binary					0	1
1170	5	C1Y_0119501	Burn	0 = No, 1 = Yes	child	binary					0	1
1171	5	C1Y_0119601	Other disease/injury	0 = No, 1 = Yes	child	binary	other_option				0	1
1172	5	C1Y_0118102	Name of the disease diagnosed (epilepsy)		child	descriptive	descriptive_answer
1173	5	C1Y_0118302	Name of the disease diagnosed (blood disease other than anemia)		child	descriptive	descriptive_answer
1174	5	C1Y_0118602	Name of the disease diagnosed (endocrine disease)		child	descriptive	descriptive_answer
1175	5	C1Y_0118702	Name of the disease diagnosed (cardiac disease)		child	descriptive	descriptive_answer
1176	5	C1Y_0118802	Name of the disease diagnosed (gastrointestinal disease)		child	descriptive	descriptive_answer
1177	5	C1Y_0118902	Name of the disease diagnosed (urological disease/genital disease)		child	descriptive	descriptive_answer
1178	5	C1Y_0119002	Name of the disease diagnosed(orthopedic disease)		child	descriptive	descriptive_answer
1179	5	C1Y_0119402	Name of the disease diagnosed (external injury)		child	descriptive	descriptive_answer
1180	5	C1Y_0119602	Name of the disease diagnosed (other disease/injury)		child	descriptive	descriptive_answer,other_option
1181	5	C1Y_0119901	Never been diagnosed with any of the diseases listed above		child	binary	other_option				0	1
1182	5	C1Y_0120001	Has your child ever had wheezing or whistling in the chest at any time in the past?	1 = Yes, 2 = No	child	binary			C1Y_0120001:2:0		0	1
1183	5	C1Y_0120101	How many wheezing episodes has your child experienced?	1 = None, 2 = 1 to 3, 3 = 4 to 12, 4 = More than 12	child	ordinal		C1Y_0120001:2:1			1	4
1184	5	C1Y_0120201	How often, on average, has your child's sleep been disturbed due to wheezing?	1 = Never woken due to wheezing, 2 = Less than one night per week, 3 = One or more nights per week	child	ordinal					1	3
1185	5	C1Y_0120301	Has wheezing ever been severe enough to limit your child's speech to only one or two words at a time between breaths?	1 = Yes, 2 = No	child	binary			C1Y_0120301:2:0		0	1
1186	5	C1Y_0130001	Has your child ever had asthma?	1 = Yes, 2 = No	child	binary			C1Y_0130001:2:0		0	1
1187	5	C1Y_0140001	Has your child's chest sounded wheezy during or after exercise?	1 = Yes, 2 = No	child	binary			C1Y_0140001:2:0		0	1
1188	5	C1Y_0150001	Has your child ever had a dry cough at night, apart from a cough associated with a cold or chest infection?	1 = Yes, 2 = No	child	binary			C1Y_0150001:2:0		0	1
1189	5	C1Y_0160001	Has your child ever had a recurring itchy rash for at least 2 months?	1 = Yes, 2 = No	child	binary			C1Y_0160001:2:0		0	1
1190	5	C1Y_0160101	Has this itchy rash at any time affected any of the following places? / The folds of the elbows	0 = No, 1 = Yes	child	binary					0	1
1191	5	C1Y_0160102	Outer arms	0 = No, 1 = Yes	child	binary					0	1
1192	5	C1Y_0160103	Behind the knees	0 = No, 1 = Yes	child	binary					0	1
1193	5	C1Y_0160104	Thighs	0 = No, 1 = Yes	child	binary					0	1
1194	5	C1Y_0160105	Outer lower legs (below the knees)	0 = No, 1 = Yes	child	binary					0	1
1195	5	C1Y_0160106	In front of the ankles	0 = No, 1 = Yes	child	binary					0	1
1196	5	C1Y_0160107	Under the buttocks	0 = No, 1 = Yes	child	binary					0	1
1197	5	C1Y_0160108	Around the neck, ears, or eyes	0 = No, 1 = Yes	child	binary					0	1
1198	5	C1Y_0160109	Cheek	0 = No, 1 = Yes	child	binary					0	1
1199	5	C1Y_0160110	Around the mouth	0 = No, 1 = Yes	child	binary					0	1
1200	5	C1Y_0160111	Scalp	0 = No, 1 = Yes	child	binary					0	1
1201	5	C1Y_0160112	Forehead	0 = No, 1 = Yes	child	binary					0	1
1202	5	C1Y_0160113	Other place (s)	0 = No, 1 = Yes	child	binary	other_option				0	1
1203	5	C1Y_0160201	At what age did this itchy rash first occur?	1 = Under 2 months, 2 = Age 2-5 months, 3 = Age 6-8 months, 4 = Age 9 months or more	child	ordinal					1	4
1204	5	C1Y_0160301	Has this rash ever healed completely?	1 = Yes, 2 = No	child	binary			C1Y_0160301:2:0		0	1
1205	5	C1Y_0160401	How often, on average, has your child been kept awake at night by this itchy rash, since birth?	1 = Never, 2 = Less than one night per week, 3 = One or more nights per week	child	ordinal					1	3
1206	5	C1Y_0170001	Has your child ever had eczema?	1 = Yes, 2 = No, 3 = Yes, but has not been diagnosed with atopic eczema	child	nominal	Composite_trait_source_only				1	3
1207	5	C1Y_0180001	In the past 6 months, was your child's skin ever dry in general?	1 = Yes, 2 = No	child	binary			C1Y_0180001:2:0		0	1
1208	5	C1Y_0190001	Is your child pooping daily?	1 = Yes, 2 = No	child	binary			C1Y_0190001:2:0		0	1
1209	5	C1Y_0190002	Frequency of defecation (poo) per day		child	count
1210	5	C1Y_0190003	Frequency of defecation per week		child	count
1211	5	C1Y_0200001	Does your baby make two similar sounds, such as "ba-ba," "da-da," or "ga-ga"? (The sounds do not need to mean anything.)	1 = Yes, 2 = Sometimes, 3 = Not yet	child	ordinal	unavailable,Composite_trait_source_only				1	3
1212	5	C1Y_0200002	Does your baby play games with you when you initiate it? (such as "bye-bye," "Peeka-boo," "clap your hands," "So big")?	1 = Yes, 2 = Sometimes, 3 = Not yet	child	ordinal	unavailable,Composite_trait_source_only				1	3
1213	5	C1Y_0200003	Does your baby follow simple commands, such as "Come here," or "Give it to me" without you having to use gestures?	1 = Yes, 2 = Sometimes, 3 = Not yet	child	ordinal	unavailable,Composite_trait_source_only				1	3
1214	5	C1Y_0200004	Does your baby say three words, such as "Mama," "Dada," and "Baba"? (A "word" is a sound or sounds your baby says consistently to mean someone or something)	1 = Yes, 2 = Sometimes, 3 = Not yet	child	ordinal	unavailable,Composite_trait_source_only				1	3
1215	5	C1Y_0200005	When you ask, "Where is the ball (hat, shoe, etc.)?" does your baby look at the object? (Make sure the object is present. You can mark "yes" if s/he knows one object.)	1 = Yes, 2 = Sometimes, 3 = Not yet	child	ordinal	unavailable,Composite_trait_source_only				1	3
1216	5	C1Y_0200006	When your baby wants something, does s/he tell you by pointing at it?	1 = Yes, 2 = Sometimes, 3 = Not yet	child	ordinal	unavailable,Composite_trait_source_only				1	3
1217	5	C1Y_0200101	While holding onto something for support, does your baby bend down and pick up a toy from the floor and then return to a standing position?	1 = Yes, 2 = Sometimes, 3 = Not yet	child	ordinal	unavailable,Composite_trait_source_only				1	3
1218	5	C1Y_0200102	While holding onto something for support, can your baby steadily lower his/herself down (without falling or flopping down)?	1 = Yes, 2 = Sometimes, 3 = Not yet	child	ordinal	unavailable,Composite_trait_source_only				1	3
1219	5	C1Y_0200103	Does your baby walk while holding onto something for support with only one hand?	1 = Yes, 2 = Sometimes, 3 = Not yet	child	ordinal	unavailable,Composite_trait_source_only				1	3
1220	5	C1Y_0200104	When you hold both of your baby's hands, can s/he take several steps without tripping or falling? (If your baby can already walk alone, you can mark "yes" for this item.)	1 = Yes, 2 = Sometimes, 3 = Not yet	child	ordinal	unavailable,Composite_trait_source_only				1	3
1221	5	C1Y_0200105	When you hold only one of your baby's hand for support, does s/he take several steps forward? (If your baby can already walk, you can mark "yes" for this item.)	1 = Yes, 2 = Sometimes, 3 = Not yet	child	ordinal	unavailable,Composite_trait_source_only				1	3
1222	5	C1Y_0200106	Does your baby stand up in the middle of the floor by him/herself and take several steps forward?	1 = Yes, 2 = Sometimes, 3 = Not yet	child	ordinal	unavailable,Composite_trait_source_only				1	3
1223	5	C1Y_0200201	Can your baby pick up a piece of string with his/her first finger and thumb within 1 to 2 tries? (The string may be attached to a toy.)	1 = Yes, 2 = Sometimes, 3 = Not yet	child	ordinal	unavailable,Composite_trait_source_only				1	3
1224	5	C1Y_0200202	Can your baby pick up small things like a crumb or Cheerio with the tips of his/her thumb and finger? S/he may rest his/her arm or hand on a table while doing it.	1 = Yes, 2 = Sometimes, 3 = Not yet	child	ordinal	unavailable,Composite_trait_source_only				1	3
1225	5	C1Y_0200203	Can your baby place a small toy down and release it without dropping it?	1 = Yes, 2 = Sometimes, 3 = Not yet	child	ordinal	unavailable,Composite_trait_source_only				1	3
1226	5	C1Y_0200204	Without resting his/her arm or hand on the table, can your baby pick up small things like a crumb or Cheerio with the tips of his/her thumb and finger?	1 = Yes, 2 = Sometimes, 3 = Not yet	child	ordinal	unavailable,Composite_trait_source_only				1	3
1227	5	C1Y_0200205	Can your baby throw a small ball with a forward arm motion? (If s/he simply drops the ball, mark "not yet" for this item.)	1 = Yes, 2 = Sometimes, 3 = Not yet	child	ordinal	unavailable,Composite_trait_source_only				1	3
1228	5	C1Y_0200206	Can your baby turn pages on a book? (You may lift a page for him/her to grasp.)	1 = Yes, 2 = Sometimes, 3 = Not yet	child	ordinal	unavailable,Composite_trait_source_only				1	3
1229	5	C1Y_0200301	While holding a small toy in each hand, does your baby clap the toys together (like "Pat-a-cake)?	1 = Yes, 2 = Sometimes, 3 = Not yet	child	ordinal	unavailable,Composite_trait_source_only				1	3
1230	5	C1Y_0200302	Does your baby poke at or try to reach small things like a crumb or Cheerio that is inside a clear bottle (such as a plastic soda-pop bottle or baby bottle)?	1 = Yes, 2 = Sometimes, 3 = Not yet	child	ordinal	unavailable,Composite_trait_source_only				1	3
1231	5	C1Y_0200303	After watching you hide a small toy under a piece of paper or cloth, does your baby find it? (Be sure that the toy is completely hidden.)	1 = Yes, 2 = Sometimes, 3 = Not yet	child	ordinal	unavailable,Composite_trait_source_only				1	3
1232	5	C1Y_0200304	If you put a small toy into a bowl or box, does your baby copy you by doing the same, although s/he may not let go of it? (If s/he already lets go of the toy into a bowl or box, you can mark "yes" for this item.)	1 = Yes, 2 = Sometimes, 3 = Not yet	child	ordinal	unavailable,Composite_trait_source_only				1	3
1233	5	C1Y_0200305	Can your baby drop two small toys, one after the other, into a container like a bowl or box? (You may demonstrate how to do it.)	1 = Yes, 2 = Sometimes, 3 = Not yet	child	ordinal	unavailable,Composite_trait_source_only				1	3
1234	5	C1Y_0200306	After you scribble back and forth on paper with a crayon (or a pencil or pen), does your baby copy you by scribbling also? (If s/he already scribbles on his/her own, you can mark"yes"for this item.)	1 = Yes, 2 = Sometimes, 3 = Not yet	child	ordinal	unavailable,Composite_trait_source_only				1	3
1235	5	C1Y_0200401	When you hold out your hand and ask for her/his toy, does your baby offer it to you even if s/he doesn't let go of it? (If s/he already lets go of the toy into your hand, you can mark "yes" for this item.)	1 = Yes, 2 = Sometimes, 3 = Not yet	child	ordinal	unavailable,Composite_trait_source_only				1	3
1236	5	C1Y_0200402	When you dress your baby, does s/he push his/her arm through the sleeves once his/her arm entered the hole of the sleeve?	1 = Yes, 2 = Sometimes, 3 = Not yet	child	ordinal	unavailable,Composite_trait_source_only				1	3
1237	5	C1Y_0200403	When you hold out your hand and ask for his/her toy, does your baby place it in your hand and let go?	1 = Yes, 2 = Sometimes, 3 = Not yet	child	ordinal	unavailable,Composite_trait_source_only				1	3
1238	5	C1Y_0200404	When you dress your baby, does s/he lift his/her foot for his/her shoe, sock, or pants?	1 = Yes, 2 = Sometimes, 3 = Not yet	child	ordinal	unavailable,Composite_trait_source_only				1	3
1239	5	C1Y_0200405	Does your baby roll or throw a ball to you so that you can return it back to him/her?	1 = Yes, 2 = Sometimes, 3 = Not yet	child	ordinal	unavailable,Composite_trait_source_only				1	3
1240	5	C1Y_0200406	Does your baby play with a doll or stuffed animal by cuddling it?	1 = Yes, 2 = Sometimes, 3 = Not yet	child	ordinal	unavailable,Composite_trait_source_only				1	3
1241	5	C1Y_0210001	Primary sleeping place at night	1 = In the parent's bed, 2 = In a separate bed in the parent's room, 3 = In a bed in a separate room, 4 = Other	child	nominal	Composite_trait_source_only				1	4
1242	5	C1Y_0210002	Details of "other" sleeping place		child	descriptive	descriptive_answer,other_option
1243	5	C1Y_0220001	Primary sleeping position	1 = Back, 2 = Side, 3 = Stomach, 4 = No particular position	child	nominal	Composite_trait_source_only				1	4
1244	5	C1Y_0230001	There is a fixed bedtime for the child	1 = Yes, 2 = No	child	binary			C1Y_0230001:2:0		0	1
1245	5	C1Y_0240001	Please check the time your child slept yesterday (as a sleeping time example): / 12:00 AM	0 = No, 1 = Yes	child	binary	Composite_trait_source_only				0	1
1246	5	C1Y_0240002	00:30:00	0 = No, 1 = Yes	child	binary	Composite_trait_source_only				0	1
1247	5	C1Y_0240003	01:00:00	0 = No, 1 = Yes	child	binary	Composite_trait_source_only				0	1
1248	5	C1Y_0240004	01:30:00	0 = No, 1 = Yes	child	binary	Composite_trait_source_only				0	1
1249	5	C1Y_0240005	02:00:00	0 = No, 1 = Yes	child	binary	Composite_trait_source_only				0	1
1250	5	C1Y_0240006	02:30:00	0 = No, 1 = Yes	child	binary	Composite_trait_source_only				0	1
1251	5	C1Y_0240007	03:00:00	0 = No, 1 = Yes	child	binary	Composite_trait_source_only				0	1
1252	5	C1Y_0240008	03:30:00	0 = No, 1 = Yes	child	binary	Composite_trait_source_only				0	1
1253	5	C1Y_0240009	04:00:00	0 = No, 1 = Yes	child	binary	Composite_trait_source_only				0	1
1254	5	C1Y_0240010	04:30:00	0 = No, 1 = Yes	child	binary	Composite_trait_source_only				0	1
1255	5	C1Y_0240011	05:00:00	0 = No, 1 = Yes	child	binary	Composite_trait_source_only				0	1
1256	5	C1Y_0240012	05:30:00	0 = No, 1 = Yes	child	binary	Composite_trait_source_only				0	1
1257	5	C1Y_0240013	06:00:00	0 = No, 1 = Yes	child	binary	Composite_trait_source_only				0	1
1258	5	C1Y_0240014	06:30:00	0 = No, 1 = Yes	child	binary	Composite_trait_source_only				0	1
1259	5	C1Y_0240015	07:00:00	0 = No, 1 = Yes	child	binary	Composite_trait_source_only				0	1
1260	5	C1Y_0240016	07:30:00	0 = No, 1 = Yes	child	binary	Composite_trait_source_only				0	1
1261	5	C1Y_0240017	08:00:00	0 = No, 1 = Yes	child	binary	Composite_trait_source_only				0	1
1262	5	C1Y_0240018	08:30:00	0 = No, 1 = Yes	child	binary	Composite_trait_source_only				0	1
1263	5	C1Y_0240019	09:00:00	0 = No, 1 = Yes	child	binary	Composite_trait_source_only				0	1
1264	5	C1Y_0240020	09:30:00	0 = No, 1 = Yes	child	binary	Composite_trait_source_only				0	1
1265	5	C1Y_0240021	10:00:00	0 = No, 1 = Yes	child	binary	Composite_trait_source_only				0	1
1266	5	C1Y_0240022	10:30:00	0 = No, 1 = Yes	child	binary	Composite_trait_source_only				0	1
1267	5	C1Y_0240023	11:00:00	0 = No, 1 = Yes	child	binary	Composite_trait_source_only				0	1
1268	5	C1Y_0240024	11:30:00	0 = No, 1 = Yes	child	binary	Composite_trait_source_only				0	1
1269	5	C1Y_0240101	12:00:00	0 = No, 1 = Yes	child	binary	Composite_trait_source_only				0	1
1270	5	C1Y_0240102	12:30:00	0 = No, 1 = Yes	child	binary	Composite_trait_source_only				0	1
1271	5	C1Y_0240103	13:00:00	0 = No, 1 = Yes	child	binary	Composite_trait_source_only				0	1
1272	5	C1Y_0240104	13:30:00	0 = No, 1 = Yes	child	binary	Composite_trait_source_only				0	1
1273	5	C1Y_0240105	14:00:00	0 = No, 1 = Yes	child	binary	Composite_trait_source_only				0	1
1274	5	C1Y_0240106	14:30:00	0 = No, 1 = Yes	child	binary	Composite_trait_source_only				0	1
1275	5	C1Y_0240107	15:00:00	0 = No, 1 = Yes	child	binary	Composite_trait_source_only				0	1
1276	5	C1Y_0240108	15:30:00	0 = No, 1 = Yes	child	binary	Composite_trait_source_only				0	1
1277	5	C1Y_0240109	16:00:00	0 = No, 1 = Yes	child	binary	Composite_trait_source_only				0	1
1278	5	C1Y_0240110	16:30:00	0 = No, 1 = Yes	child	binary	Composite_trait_source_only				0	1
1279	5	C1Y_0240111	17:00:00	0 = No, 1 = Yes	child	binary	Composite_trait_source_only				0	1
1280	5	C1Y_0240112	17:30:00	0 = No, 1 = Yes	child	binary	Composite_trait_source_only				0	1
1281	5	C1Y_0240113	18:00:00	0 = No, 1 = Yes	child	binary	Composite_trait_source_only				0	1
1282	5	C1Y_0240114	18:30:00	0 = No, 1 = Yes	child	binary	Composite_trait_source_only				0	1
1283	5	C1Y_0240115	19:00:00	0 = No, 1 = Yes	child	binary	Composite_trait_source_only				0	1
1284	5	C1Y_0240116	19:30:00	0 = No, 1 = Yes	child	binary	Composite_trait_source_only				0	1
1285	5	C1Y_0240117	20:00:00	0 = No, 1 = Yes	child	binary	Composite_trait_source_only				0	1
1286	5	C1Y_0240118	20:30:00	0 = No, 1 = Yes	child	binary	Composite_trait_source_only				0	1
1287	5	C1Y_0240119	21:00:00	0 = No, 1 = Yes	child	binary	Composite_trait_source_only				0	1
1288	5	C1Y_0240120	21:30:00	0 = No, 1 = Yes	child	binary	Composite_trait_source_only				0	1
1289	5	C1Y_0240121	22:00:00	0 = No, 1 = Yes	child	binary	Composite_trait_source_only				0	1
1290	5	C1Y_0240122	22:30:00	0 = No, 1 = Yes	child	binary	Composite_trait_source_only				0	1
1291	5	C1Y_0240123	23:00:00	0 = No, 1 = Yes	child	binary	Composite_trait_source_only				0	1
1292	5	C1Y_0240124	23:30:00	0 = No, 1 = Yes	child	binary	Composite_trait_source_only				0	1
1293	5	C1Y_0250001	Cries at night	1 = Yes, 2 = No	child	binary			C1Y_0250001:2:0		0	1
1294	5	C1Y_0260001	Frequency of you (mother) waking up during the night because of the child's crying	1 = Seldom, 2 = 1-3 times a month, 3 = 1-2 times a week, 4 = 3-4 times a week, 5 = 5 or more times a week	respondent	ordinal	parental_outcome				1	5
1295	5	C1Y_0270001	Attends a childcare facility (daycare center/nursery)	1 = Yes, 2 = No	child	binary			C1Y_0270001:2:0		0	1
1296	5	C1Y_0270101	The child's first time attending a childcare facility: _______months old		child	continuous					0	12
1297	5	C1Y_0270201	Length of time (hrs) staying at a childcare facility per day		child	continuous					0	24
1298	5	C1Y_0280001	Mother's frequency of playing with the child	1 = Seldom, 2 = 1-3 times a month, 3 = 1-2 times a week, 4 = 3-4 times a week, 5 = 5 or more times a week	respondent	ordinal	parental_outcome				1	5
1299	5	C1Y_0290001	Frequency of reading to the child	1 = Seldom, 2 = 1-3 times a month, 3 = 1-2 times a week, 4 = 3-4 times a week, 5 = 5 or more times a week	respondent	ordinal	parental_outcome				1	5
1300	5	C1Y_0300001	Frequency of taking the child out of the house (to somewhere other than the childcare facility)	1 = Seldom, 2 = 1-3 times a month, 3 = 1-2 times a week, 4 = 3-4 times a week, 5 = 5 or more times a week	respondent	ordinal	parental_outcome				1	5
1301	5	C1Y_0310001	Frequency of meeting other parents with the same-aged children	1 = Seldom, 2 = 1-3 times a month, 3 = 1-2 times a week, 4 = 3-4 times a week, 5 = 5 or more times a week	respondent	ordinal	parental_outcome				1	5
1302	5	C1Y_0320001	Frequency of talking about the child with your partner (e.g., husband)	1 = Seldom, 2 = 1-3 times a month, 3 = 1-2 times a week, 4 = 3-4 times a week, 5 = 5 or more times a week	family	ordinal	parental_outcome				1	5
1303	5	C1Y_0330001	Partner's frequency of participating in child care responsibilities	1 = Never, 2 = Seldom, 3 = Sometimes, 4 = Often, 5 = Very often	family	ordinal	parental_outcome				1	5
1304	5	C1Y_0340001	Availability of a caretaker other than the child's mother	1 = Yes, 2 = No	mother	binary	parental_outcome		C1Y_0340001:2:0		0	1
1305	5	C1Y_0340101	Partner	1 = Yes, 2 = No	mother	binary	parental_outcome				0	1
1306	5	C1Y_0340201	Mother's parent (or partner's parent)	1 = Yes, 2 = No	mother	binary	parental_outcome				0	1
1307	5	C1Y_0340301	Other relatives	1 = Yes, 2 = No	mother	binary	parental_outcome				0	1
1308	5	C1Y_0340401	Mother's friend	1 = Yes, 2 = No	mother	binary	parental_outcome				0	1
1309	5	C1Y_0340501	Neighbor	1 = Yes, 2 = No	mother	binary	parental_outcome				0	1
1310	5	C1Y_0340601	Staff at the childcare facility	1 = Yes, 2 = No	mother	binary	parental_outcome				0	1
1311	5	C1Y_0340701	Babysitter	1 = Yes, 2 = No	mother	binary	parental_outcome				0	1
1312	5	C1Y_0340801	Other	1 = Yes, 2 = No	mother	binary	parental_outcome,other_option				0	1
1313	5	C1Y_0340802	Details of "other"person available as a caretaker		mother	descriptive	descriptive_answer,other_option
1314	5	C1Y_0350001	Availability of those whom the mother can seek advice about childcare	1 = Yes, 2 = No	mother	binary	parental_outcome		C1Y_0350001:2:0		0	1
1315	5	C1Y_0350101	Partner	1 = Yes, 2 = No	mother	binary	parental_outcome				0	1
1316	5	C1Y_0350201	Mother's parent (or partner's parent)	1 = Yes, 2 = No	mother	binary	parental_outcome				0	1
1317	5	C1Y_0350301	Other relatives	1 = Yes, 2 = No	mother	binary	parental_outcome				0	1
1318	5	C1Y_0350401	Mother's friend	1 = Yes, 2 = No	mother	binary	parental_outcome				0	1
1319	5	C1Y_0350501	Neighbor	1 = Yes, 2 = No	mother	binary	parental_outcome				0	1
1320	5	C1Y_0350601	Staff at the childcare facility	1 = Yes, 2 = No	mother	binary	parental_outcome				0	1
1321	5	C1Y_0350701	Babysitter	1 = Yes, 2 = No	mother	binary	parental_outcome				0	1
1322	5	C1Y_0350801	Other	1 = Yes, 2 = No	mother	binary	parental_outcome,other_option				0	1
1323	5	C1Y_0350802	Details of "other"person whom the mother can consult with		mother	descriptive	descriptive_answer,other_option
1324	5	C1Y_0360001	Average time spent with the child when he/she is awake: / _______hours per day		respondent	continuous	parental_outcome				0	24
1325	5	C1Y_0370001	Number of hours watching TV/DVD per day (child)	1 = None, 2 = Less than 1 hour, 3 = 1 hour or more but less than 2 hours, 4 = 2 hours or more but less than 4 hours, 5 = 4 hours or more	child	ordinal					1	5
1326	5	C1Y_0380001	Number of hours I (mother) use the computer or mobile phone near the child per day, when he/she is awake	1 = None, 2 = Less than 1 hour, 3 = 1 hour or more but less than 2 hours, 4 = 2 hours or more but less than 4 hours, 5 = 4 hours or more	respondent	ordinal	ambiguous_target_definition				1	5
1327	5	C1Y_0390001	I love this child	1 = Strongly agree, 2 = Somewhat agree, 3 = Somewhat disagree, 4 = Strongly disagree	respondent	ordinal	parental_outcome		C1Y_0390001:1:4,C1Y_0390001:2:3,C1Y_0390001:3:2,C1Y_0390001:4:1		1	4
1328	5	C1Y_0390002	I get flustered and don't know how to care for this child	1 = Strongly agree, 2 = Somewhat agree, 3 = Somewhat disagree, 4 = Strongly disagree	respondent	ordinal	parental_outcome		C1Y_0390002:1:4,C1Y_0390002:2:3,C1Y_0390002:3:2,C1Y_0390002:4:1		1	4
1329	5	C1Y_0390003	I get annoyed by this child	1 = Strongly agree, 2 = Somewhat agree, 3 = Somewhat disagree, 4 = Strongly disagree	respondent	ordinal	parental_outcome		C1Y_0390003:1:4,C1Y_0390003:2:3,C1Y_0390003:3:2,C1Y_0390003:4:1		1	4
1330	5	C1Y_0390004	I don't feel anything in particular towards this child	1 = Strongly agree, 2 = Somewhat agree, 3 = Somewhat disagree, 4 = Strongly disagree	respondent	ordinal	parental_outcome		C1Y_0390004:1:4,C1Y_0390004:2:3,C1Y_0390004:3:2,C1Y_0390004:4:1		1	4
1331	5	C1Y_0390005	I have angry feelings towards this child	1 = Strongly agree, 2 = Somewhat agree, 3 = Somewhat disagree, 4 = Strongly disagree	respondent	ordinal	parental_outcome		C1Y_0390005:1:4,C1Y_0390005:2:3,C1Y_0390005:3:2,C1Y_0390005:4:1		1	4
1332	5	C1Y_0390006	I enjoy taking care of this child	1 = Strongly agree, 2 = Somewhat agree, 3 = Somewhat disagree, 4 = Strongly disagree	respondent	ordinal	parental_outcome		C1Y_0390006:1:4,C1Y_0390006:2:3,C1Y_0390006:3:2,C1Y_0390006:4:1		1	4
1333	5	C1Y_0390007	I wish this child was different	1 = Strongly agree, 2 = Somewhat agree, 3 = Somewhat disagree, 4 = Strongly disagree	respondent	ordinal	parental_outcome		C1Y_0390007:1:4,C1Y_0390007:2:3,C1Y_0390007:3:2,C1Y_0390007:4:1		1	4
1334	5	C1Y_0390008	I feel protective over this child	1 = Strongly agree, 2 = Somewhat agree, 3 = Somewhat disagree, 4 = Strongly disagree	respondent	ordinal	parental_outcome		C1Y_0390008:1:4,C1Y_0390008:2:3,C1Y_0390008:3:2,C1Y_0390008:4:1		1	4
1335	5	C1Y_0390009	I wish I did not have this child	1 = Strongly agree, 2 = Somewhat agree, 3 = Somewhat disagree, 4 = Strongly disagree	respondent	ordinal	parental_outcome		C1Y_0390009:1:4,C1Y_0390009:2:3,C1Y_0390009:3:2,C1Y_0390009:4:1		1	4
1336	5	C1Y_0390010	I feel very close to this child	1 = Strongly agree, 2 = Somewhat agree, 3 = Somewhat disagree, 4 = Strongly disagree	respondent	ordinal	parental_outcome		C1Y_0390010:1:4,C1Y_0390010:2:3,C1Y_0390010:3:2,C1Y_0390010:4:1		1	4
1337	5	C1Y_0400001	How often did you feel nervous?	1 = All of the time, 2 = Most of the time, 3 = Some of the time, 4 = Rarely, 5 = Never	respondent	ordinal	parental_outcome				1	5
1338	5	C1Y_0400002	How often did you feel hopeless?	1 = All of the time, 2 = Most of the time, 3 = Some of the time, 4 = Rarely, 5 = Never	respondent	ordinal	parental_outcome				1	5
1339	5	C1Y_0400003	How often did you feel restless or fidgety?	1 = All of the time, 2 = Most of the time, 3 = Some of the time, 4 = Rarely, 5 = Never	respondent	ordinal	parental_outcome				1	5
1340	5	C1Y_0400004	How often did you feel so depressed that nothing could cheer you up?	1 = All of the time, 2 = Most of the time, 3 = Some of the time, 4 = Rarely, 5 = Never	respondent	ordinal	parental_outcome				1	5
1341	5	C1Y_0400005	How often did you feel that everything was an effort?	1 = All of the time, 2 = Most of the time, 3 = Some of the time, 4 = Rarely, 5 = Never	respondent	ordinal	parental_outcome				1	5
1342	5	C1Y_0400006	How often did you feel worthless?	1 = All of the time, 2 = Most of the time, 3 = Some of the time, 4 = Rarely, 5 = Never	respondent	ordinal	parental_outcome				1	5
1343	5	C1Y_0410001	I (mother) am currently pregnant	1 = Yes, 2 = No	mother	binary	pregnancy_information_flags		C1Y_0410001:2:0		0	1
1344	5	C1Y_0420001	Current employment status	1 = Full-time homemaker, 2 = Unemployed, 3 = Student, 4 = Full-time employee, 5 = Part-time employee, 6 = Self-employed, 7 = Part time work at home, 8 = Other	mother	nominal	parental_outcome,Composite_trait_source_only				1	8
1345	5	C1Y_0420102	Job seeking status	1 = Currently seeking a job, 2 = Currently not seeking a job	mother	binary	parental_outcome				0	1
1346	5	C1Y_0420002		Details of "other" employment status	mother	descriptive	descriptive_answer,other_option
1347	5	C1Y_0420203	Total working hours per week	1 = None, 2 = Less than 20 hours, 3 = 20 hours or more but less than 40 hours, 4 = 40 hours or more but less than 60 hours, 5 = 60 hours or more	mother	ordinal	parental_outcome				1	5
1348	6	C1hY_0000001	Date of entry		child	NA	date,no_data_released
1349	6	C1hY_0000101	Date of entry (year)		child	continuous	date
1350	6	C1hY_0000102	Date of entry (month)		child	continuous	date
1351	6	C1hY_0000002	Have you moved since the last survey (1 year old questionnaire)?	1 = Yes, 2 = No	child	binary	parental_outcome		C1hY_0000002:2:0		0	1
1352	6	C1hY_0010001	Primary caretaker(s) of the child: / Mother	0 = No, 1 = Yes	child	binary					0	1
1353	6	C1hY_0010101	Father	0 = No, 1 = Yes	child	binary					0	1
1354	6	C1hY_0010201	Grandmother	0 = No, 1 = Yes	child	binary					0	1
1355	6	C1hY_0010301	Grandfather	0 = No, 1 = Yes	child	binary					0	1
1356	6	C1hY_0010401	Other person	0 = No, 1 = Yes	child	binary	other_option				0	1
1357	6	C1hY_0010402	Other person who primarily takes care of the child	Text	child	descriptive	descriptive_answer,other_option
1358	6	C1hY_0020001	Respondent of this questionnaire	1 = Mother, 2 = Father, 3 = Grandmother, 4 = Grandfather, 5 = Other person	child	nominal	data_collection_flag				1	5
1359	6	C1hY_0020002	Other person who filled in this questionnaire		child	descriptive	descriptive_answer,data_collection_flag,other_option
1360	6	C1hY_0030001	Frequency of meals per day (other than breastfeeding and formula feeding)		child	count
1361	6	C1hY_0030002	Frequency of snacks per day		child	count
1362	6	C1hY_0040001	Is the child currently being breastfed? If so, please specify how many times per day.	1 = No, 2 = Yes	child	binary				-1	0	1
1363	6	C1hY_0040002	Current breastfeeding frequency per day		child	count		C1hY_0040001:1:0
1364	6	C1hY_0050001	Does the child currently drink formula (including follow-up milk)? If so, please specify how many times per day and its amount.	1 = No, 2 = Yes	child	binary				-1	0	1
1365	6	C1hY_0050002	Current formula feeding frequency per day		child	count		C1hY_0050001:1:0
1366	6	C1hY_0050003	Current formula feeding amount per session (ml)		child	continuous
1367	6	C1hY_0060001	Please fill the current height and weight of the child: Date of measurement (year)		child	NA	date,no_data_released
1368	6	C1hY_0060004	Date of measurement (month)		child	continuous	date
1369	6	C1hY_0060005	Date of measurement (day)		child	continuous	date
1370	6	C1hY_0060002	Height (cm) on the measurement date recorded in the 1.5-year questionnaire (specified by variable C1hy_kei_c_age_m)		child	NA	inadequate_calcualtion_result,no_data_released
1371	6	C1hY_0060003	Weight (kg) on the measurement date recorded in the 1.5-year questionnaire (specified by variable C1hy_kei_c_age_m)		child	NA	inadequate_calcualtion_result,no_data_released
1372	6	C1hY_0060101	Measurement place	1 = Local health care center, 2 = Medical institution, 3 = Nursery facility, 4 = Home, 5 = Other	child	nominal	facility_flags				1	5
1373	6	C1hY_0060102	Other measurement place	Text	child	descriptive	descriptive_answer,facility_flags,other_option
1374	6	C1hY_0070001	Having ever experienced a life-threatening symptom that required cardiopulmonary resuscitation (e.g., sudden breathing difficulty, paleness, limpness) since birth	1 = Yes, 2 = No	child	binary			C1hY_0070001:2:0		0	1
1375	6	C1hY_0070002	Number of times the child experienced such a symptom		child	count		C1hY_0070001:2:0
1376	6	C1hY_0070101	Age when the child first suffered from such a symptom: / at _________ months old		child	continuous					0	18
1377	6	C1hY_0070201	Diagnosis for the symptom	1 = Febrile convulsion, epilepsy, 2 = Unsure, 3 = Other	child	ordinal			C1hY_0070201:2:na,C1hY_0070201:3:na		0	1
1378	6	C1hY_0070202	Other diagnosis for the symptom		child	descriptive	descriptive_answer,other_option
1379	6	C1hY_0080001	Diagnosis of Kawasaki disease at age 1 or later	1 = Yes, 2 = No	child	binary			C1hY_0080001:2:0		0	1
1380	6	C1hY_0080002	Name of the medical institution and department		child	NA	facility_flags,no_data_released
1381	6	C1hY_0090001	Diagnosis of the following allergic disease at age 1 or later: Asthma	0 = No, 1 = Yes	child	binary					0	1
1382	6	C1hY_0090101	Atopic dermatitis	0 = No, 1 = Yes	child	binary					0	1
1383	6	C1hY_0090201	Food allergy	0 = No, 1 = Yes	child	binary					0	1
1384	6	C1hY_0090301	Allergic conjunctivitis, Allergic rhinitis/ Pollinosis	0 = No, 1 = Yes	child	binary					0	1
1385	6	C1hY_0091001	Diagnosis of psychomotor developmental delay at age 1 or later	0 = No, 1 = Yes	child	binary					0	1
1386	6	C1hY_0092001	Diagnosis of the following infectious disease at age 1 or later: Otitis media	0 = No, 1 = Yes	child	binary					0	1
1387	6	C1hY_0092101	Upper respiratory infection (cold, pharyngitis)	0 = No, 1 = Yes	child	binary					0	1
1388	6	C1hY_0092201	Lower respiratory infection (bronchitis, pneumonia)	0 = No, 1 = Yes	child	binary					0	1
1389	6	C1hY_0092301	Vomiting and diarrhea (viral, e.g., rotavirus, norovirus, gastroenteritis)	0 = No, 1 = Yes	child	binary					0	1
1390	6	C1hY_0092401	Urinary tract infection	0 = No, 1 = Yes	child	binary					0	1
1391	6	C1hY_0092501	Pertussis	0 = No, 1 = Yes	child	binary					0	1
1392	6	C1hY_0092601	Flu	0 = No, 1 = Yes	child	binary					0	1
1393	6	C1hY_0092701	Roseola infantum	0 = No, 1 = Yes	child	binary					0	1
1394	6	C1hY_0092801	Herpangina (summer cold)	0 = No, 1 = Yes	child	binary					0	1
1395	6	C1hY_0092901	Hand, foot, and mouth disease	0 = No, 1 = Yes	child	binary					0	1
1396	6	C1hY_0093001	Adenovirus infection (e.g., pharyngoconjunctival fever)	0 = No, 1 = Yes	child	binary					0	1
1397	6	C1hY_0093101	RS virus infection	0 = No, 1 = Yes	child	binary					0	1
1398	6	C1hY_0093201	Herpes infection	0 = No, 1 = Yes	child	binary					0	1
1399	6	C1hY_0093301	Mycotic or fungal infection (e.g., candidiasis)	0 = No, 1 = Yes	child	binary					0	1
1400	6	C1hY_0093401	Other infections	0 = No, 1 = Yes	child	binary	other_option				0	1
1401	6	C1hY_0093402	Name of "other infections" diagnosed		child	descriptive	descriptive_answer,other_option
1402	6	C1hY_0094001	Never been diagnosed with any of the diseases listed from a. to c.	0 = No, 1 = Yes	child	binary	other_option				0	1
1403	6	C1hY_0100001	Consumption status and reaction to specific foods: / Eggs and/or egg ingredients	1 = No avoidance (eating normally), 2 = Has never eaten, 3 = Partial avoidance, 4 = Has eaten before, however, now complete avoidance	child	nominal	Composite_trait_source_only				1	4
1404	6	C1hY_0100102	Abnormal blood or skin test results with eggs and/or egg ingredients	0 = No, 1 = Yes	child	binary					0	1
1405	6	C1hY_0100203	Allergic symptoms after eating eggs or egg ingredients	0 = No, 1 = Yes	child	binary					0	1
1406	6	C1hY_0100301	Symptoms experienced within 3 hours after eating eggs or egg ingredients: / Hives and itchiness, swelling on the face or lips	0 = No, 1 = Yes	child	binary					0	1
1407	6	C1hY_0100302	Sneezing, runny nose, itchiness or uncomfortable feeling in the mouth	0 = No, 1 = Yes	child	binary					0	1
1408	6	C1hY_0100303	Coughing, wheezing	0 = No, 1 = Yes	child	binary					0	1
1409	6	C1hY_0100304	Vomiting, diarrhea, stomachache	0 = No, 1 = Yes	child	binary					0	1
1410	6	C1hY_0100305	Decrease in blood pressure, convulsion, loss of consciousness	0 = No, 1 = Yes	child	binary					0	1
1411	6	C1hY_0100501	Current consumption status of milk (including milk powder, cheese)	1 = No avoidance (eating normally), 2 = Has never eaten, 3 = Partial avoidance, 4 = Has eaten before, however, now complete avoidance	child	nominal	Composite_trait_source_only				1	4
1412	6	C1hY_0100602	Abnormal blood or skin test results with milk (including milk powder, cheese)	0 = No, 1 = Yes	child	binary					0	1
1413	6	C1hY_0100703	Allergic symptoms after consuming milk (including milk powder, cheese)	0 = No, 1 = Yes	child	binary					0	1
1414	6	C1hY_0100801	Symptoms experienced within 3 hours after consuming milk (including milk powder, cheese): / Hives and itchiness, swelling on the face or lips	0 = No, 1 = Yes	child	binary					0	1
1415	6	C1hY_0100802	Sneezing, runny nose, itchiness or uncomfortable feeling in the mouth	0 = No, 1 = Yes	child	binary					0	1
1416	6	C1hY_0100803	Coughing, wheezing	0 = No, 1 = Yes	child	binary					0	1
1417	6	C1hY_0100804	Vomiting, diarrhea, stomachache	0 = No, 1 = Yes	child	binary					0	1
1418	6	C1hY_0100805	Decrease in blood pressure, convulsion, loss of consciousness	0 = No, 1 = Yes	child	binary					0	1
1419	6	C1hY_0101001	Current consumption status of wheat (e.g., udon noodles, bread)	1 = No avoidance (eating normally), 2 = Has never eaten, 3 = Partial avoidance, 4 = Has eaten before, however, now complete avoidance	child	nominal	Composite_trait_source_only				1	4
1420	6	C1hY_0101102	Abnormal blood or skin test results with wheat (e.g., udon noodles, bread)	0 = No, 1 = Yes	child	binary					0	1
1421	6	C1hY_0101203	Allergic symptoms after eating wheat (e.g., udon noodles, bread)	0 = No, 1 = Yes	child	binary					0	1
1422	6	C1hY_0101301	Symptoms experienced within 3 hours after eating wheat (e.g., udon noodles, bread): / Hives and itchiness, swelling on the face or lips	0 = No, 1 = Yes	child	binary					0	1
1423	6	C1hY_0101302	Sneezing, runny nose, itchiness or uncomfortable feeling in the mouth	0 = No, 1 = Yes	child	binary					0	1
1424	6	C1hY_0101303	Coughing, wheezing	0 = No, 1 = Yes	child	binary					0	1
1425	6	C1hY_0101304	Vomiting, diarrhea, stomachache	0 = No, 1 = Yes	child	binary					0	1
1426	6	C1hY_0101305	Decrease in blood pressure, convulsion, loss of consciousness	0 = No, 1 = Yes	child	binary					0	1
1427	6	C1hY_0101501	Current consumption status of soybean (e.g., tofu, natto)	1 = No avoidance (eating normally), 2 = Has never eaten, 3 = Partial avoidance, 4 = Has eaten before, however, now complete avoidance	child	nominal	Composite_trait_source_only				1	4
1428	6	C1hY_0101602	Abnormal blood or skin test results with soybean (e.g., tofu, natto)	0 = No, 1 = Yes	child	binary					0	1
1429	6	C1hY_0101703	Allergic symptoms after eating soybean (e.g., tofu, natto)	0 = No, 1 = Yes	child	binary					0	1
1430	6	C1hY_0101801	Symptoms experienced within 3 hours after eating soybean (e.g., tofu, natto): / Hives and itchiness, swelling on the face or lips	0 = No, 1 = Yes	child	binary					0	1
1431	6	C1hY_0101802	Sneezing, runny nose, itchiness or uncomfortable feeling in the mouth	0 = No, 1 = Yes	child	binary					0	1
1432	6	C1hY_0101803	Coughing, wheezing	0 = No, 1 = Yes	child	binary					0	1
1433	6	C1hY_0101804	Vomiting, diarrhea, stomachache	0 = No, 1 = Yes	child	binary					0	1
1434	6	C1hY_0101805	Decrease in blood pressure, convulsion, loss of consciousness	0 = No, 1 = Yes	child	binary					0	1
1435	6	C1hY_0102001	Current consumption status of fish	1 = No avoidance (eating normally), 2 = Has never eaten, 3 = Partial avoidance, 4 = Has eaten before, however, now complete avoidance	child	nominal	Composite_trait_source_only				1	4
1436	6	C1hY_0102102	Abnormal blood or skin test result with fish	0 = No, 1 = Yes	child	binary					0	1
1437	6	C1hY_0102203	Allergic symptoms after eating fish	0 = No, 1 = Yes	child	binary					0	1
1438	6	C1hY_0102301	Symptoms experienced within 3 hours after eating fish: / Hives and itchiness, swelling on the face or lips	0 = No, 1 = Yes	child	binary					0	1
1439	6	C1hY_0102302	Sneezing, runny nose, itchiness or uncomfortable feeling in the mouth	0 = No, 1 = Yes	child	binary					0	1
1440	6	C1hY_0102303	Coughing, wheezing	0 = No, 1 = Yes	child	binary					0	1
1441	6	C1hY_0102304	Vomiting, diarrhea, stomachache	0 = No, 1 = Yes	child	binary					0	1
1442	6	C1hY_0102305	Decrease in blood pressure, convulsion, loss of consciousness	0 = No, 1 = Yes	child	binary					0	1
1443	6	C1hY_0102501	Current consumption status of rice (e.g., rice porridge, rice crackers)	1 = No avoidance (eating normally), 2 = Has never eaten, 3 = Partial avoidance, 4 = Has eaten before, however, now complete avoidance	child	nominal	Composite_trait_source_only				1	4
1444	6	C1hY_0102602	Abnormal blood or skin test results with rice (e.g., rice porridge, rice crackers)	0 = No, 1 = Yes	child	binary					0	1
1445	6	C1hY_0102703	Allergic symptoms after eating rice (e.g., rice porridge, rice crackers)	0 = No, 1 = Yes	child	binary					0	1
1446	6	C1hY_0102801	Symptoms experienced within 3 hours after eating rice (e.g., rice porridge, rice crackers): / Hives and itchiness, swelling on the face or lips	0 = No, 1 = Yes	child	binary					0	1
1447	6	C1hY_0102802	Sneezing, runny nose, itchiness or uncomfortable feeling in the mouth	0 = No, 1 = Yes	child	binary					0	1
1448	6	C1hY_0102803	Coughing, wheezing	0 = No, 1 = Yes	child	binary					0	1
1449	6	C1hY_0102804	Vomiting, diarrhea, stomachache	0 = No, 1 = Yes	child	binary					0	1
1450	6	C1hY_0102805	Decrease in blood pressure, convulsion, loss of consciousness	0 = No, 1 = Yes	child	binary					0	1
1451	6	C1hY_0103001	Current consumption status of fruit or fruit juice	1 = No avoidance (eating normally), 2 = Has never eaten, 3 = Partial avoidance, 4 = Has eaten before, however, now complete avoidance	child	nominal	Composite_trait_source_only				1	4
1452	6	C1hY_0103102	Abnormal blood or skin test results with fruit or fruit juice	0 = No, 1 = Yes	child	binary					0	1
1453	6	C1hY_0103203	Allergic symptoms after eating fruit or fruit juice	0 = No, 1 = Yes	child	binary					0	1
1454	6	C1hY_0103301	Symptoms experienced within 3 hours after eating fruit or fruit juice: / Hives and itchiness, swelling on the face or lips	0 = No, 1 = Yes	child	binary					0	1
1455	6	C1hY_0103302	Sneezing, runny nose, itchiness or uncomfortable feeling in the mouth	0 = No, 1 = Yes	child	binary					0	1
1456	6	C1hY_0103303	Coughing, wheezing	0 = No, 1 = Yes	child	binary					0	1
1457	6	C1hY_0103304	Vomiting, diarrhea, stomachache	0 = No, 1 = Yes	child	binary					0	1
1458	6	C1hY_0103305	Decrease in blood pressure, convulsion, loss of consciousness	0 = No, 1 = Yes	child	binary					0	1
1459	6	C1hY_0103501	Current consumption status of crustacean (e.g., shrimp, crab)	1 = No avoidance (eating normally), 2 = Has never eaten, 3 = Partial avoidance, 4 = Has eaten before, however, now complete avoidance	child	nominal	Composite_trait_source_only				1	4
1460	6	C1hY_0103602	Abnormal blood or skin test results with crustacean (e.g., shrimp, crab)	0 = No, 1 = Yes	child	binary					0	1
1461	6	C1hY_0103703	Allergic symptoms after eating crustacean (e.g., shrimp, crab)	0 = No, 1 = Yes	child	binary					0	1
1462	6	C1hY_0103801	Symptoms experienced within 3 hours after eating crustacean (e.g., shrimp, crab): / Hives and itchiness, swelling on the face or lips	0 = No, 1 = Yes	child	binary					0	1
1463	6	C1hY_0103802	Sneezing, runny nose, itchiness or uncomfortable feeling in the mouth	0 = No, 1 = Yes	child	binary					0	1
1464	6	C1hY_0103803	Coughing, wheezing	0 = No, 1 = Yes	child	binary					0	1
1465	6	C1hY_0103804	Vomiting, diarrhea, stomachache	0 = No, 1 = Yes	child	binary					0	1
1466	6	C1hY_0103805	Decrease in blood pressure, convulsion, loss of consciousness	0 = No, 1 = Yes	child	binary					0	1
1467	6	C1hY_0104001	Current consumption status of soba noodles	1 = No avoidance (eating normally), 2 = Has never eaten, 3 = Partial avoidance, 4 = Has eaten before, however, now complete avoidance	child	nominal	Composite_trait_source_only				1	4
1468	6	C1hY_0104102	Abnormal blood or skin test results with soba noodles	0 = No, 1 = Yes	child	binary					0	1
1469	6	C1hY_0104203	Allergic symptoms after eating soba noodles	0 = No, 1 = Yes	child	binary					0	1
1470	6	C1hY_0104301	Symptoms experienced within 3 hours after eating soba noodles: / Hives and itchiness, swelling on the face or lips	0 = No, 1 = Yes	child	binary					0	1
1471	6	C1hY_0104302	Sneezing, runny nose, itchiness or uncomfortable feeling in the mouth	0 = No, 1 = Yes	child	binary					0	1
1472	6	C1hY_0104303	Coughing, wheezing	0 = No, 1 = Yes	child	binary					0	1
1473	6	C1hY_0104304	Vomiting, diarrhea, stomachache	0 = No, 1 = Yes	child	binary					0	1
1474	6	C1hY_0104305	Decrease in blood pressure, convulsion, loss of consciousness	0 = No, 1 = Yes	child	binary					0	1
1475	6	C1hY_0104501	Current consumption status of sesame	1 = No avoidance (eating normally), 2 = Has never eaten, 3 = Partial avoidance, 4 = Has eaten before, however, now complete avoidance	child	nominal	Composite_trait_source_only				1	4
1476	6	C1hY_0104602	Abnormal blood or skin test results with sesame	0 = No, 1 = Yes	child	binary					0	1
1477	6	C1hY_0104703	Allergic symptoms after eating sesame	0 = No, 1 = Yes	child	binary					0	1
1478	6	C1hY_0104801	Symptoms experienced within 3 hours after eating sesame: / Hives and itchiness, swelling on the face or lips	0 = No, 1 = Yes	child	binary					0	1
1479	6	C1hY_0104802	Sneezing, runny nose, itchiness or uncomfortable feeling in the mouth	0 = No, 1 = Yes	child	binary					0	1
1480	6	C1hY_0104803	Coughing, wheezing	0 = No, 1 = Yes	child	binary					0	1
1481	6	C1hY_0104804	Vomiting, diarrhea, stomachache	0 = No, 1 = Yes	child	binary					0	1
1482	6	C1hY_0104805	Decrease in blood pressure, convulsion, loss of consciousness	0 = No, 1 = Yes	child	binary					0	1
1483	6	C1hY_0105001	Current consumption status of nuts	1 = No avoidance (eating normally), 2 = Has never eaten, 3 = Partial avoidance, 4 = Has eaten before, however, now complete avoidance	child	nominal	Composite_trait_source_only				1	4
1484	6	C1hY_0105102	Abnormal blood or skin test results with nuts	0 = No, 1 = Yes	child	binary					0	1
1485	6	C1hY_0105203	Allergic symptoms after eating nuts	0 = No, 1 = Yes	child	binary					0	1
1486	6	C1hY_0105301	Symptoms experienced within 3 hours after eating nuts: / Hives and itchiness, swelling on the face or lips	0 = No, 1 = Yes	child	binary					0	1
1487	6	C1hY_0105302	Sneezing, runny nose, itchiness or uncomfortable feeling in the mouth	0 = No, 1 = Yes	child	binary					0	1
1488	6	C1hY_0105303	Coughing, wheezing	0 = No, 1 = Yes	child	binary					0	1
1489	6	C1hY_0105304	Vomiting, diarrhea, stomachache	0 = No, 1 = Yes	child	binary					0	1
1490	6	C1hY_0105305	Decrease in blood pressure, convulsion, loss of consciousness	0 = No, 1 = Yes	child	binary					0	1
1491	6	C1hY_0105501	Avoidance of specific food not based on doctor's order	1 = No, 2 = Yes	child	binary				-1	0	1
1492	6	C1hY_0105601	Reason for avoidance: / Allergic symptoms experienced after eating the food	0 = No, 1 = Yes	child	binary					0	1
1493	6	C1hY_0105701	Worried about a food allergy	0 = No, 1 = Yes	child	binary					0	1
1494	6	C1hY_0105801	On a macrobiotic diet	0 = No, 1 = Yes	child	binary					0	1
1495	6	C1hY_0105901	Being a vegetarian	0 = No, 1 = Yes	child	binary					0	1
1496	6	C1hY_0106001	Other reason	0 = No, 1 = Yes	child	binary	other_option				0	1
1497	6	C1hY_0106002	Details for "other reason" on avoidance of specific foods		child	descriptive	descriptive_answer,other_option
1498	6	C1hY_0110001	Has the child ever experienced any gastrointestinal symptoms such as repeated vomiting, blood in stool, repeated diarrhea, and loss of weight gain (not due to food poisoning, infectious gastroenteritis or overeating), between 3 hours and a few days after eating a specific food?	1 = Yes, 2 = No	child	binary			C1hY_0110001:2:0		0	1
1499	6	C1hY_0111001	The first time when the child experienced the symptom: at __________ months of age		child	continuous	non_traits_age				0	18
1500	6	C1hY_0112001	Symptoms experienced: Repeated vomiting	0 = No, 1 = Yes	child	binary					0	1
1501	6	C1hY_0112101	Blood in stool	0 = No, 1 = Yes	child	binary					0	1
1502	6	C1hY_0112201	Repeated diarrhea	0 = No, 1 = Yes	child	binary					0	1
1503	6	C1hY_0112301	Loss of weight gain	0 = No, 1 = Yes	child	binary					0	1
1504	6	C1hY_0112401	Other	0 = No, 1 = Yes	child	binary	other_option				0	1
1505	6	C1hY_0112402	Details of "other" symptoms experienced		child	descriptive	descriptive_answer,other_option
1506	6	C1hY_0113001	Food that is suspected to cause adverse symptoms: Regular formula milk	0 = No, 1 = Yes	child	binary					0	1
1507	6	C1hY_0113101	Hypoallergenic formula milk	0 = No, 1 = Yes	child	binary					0	1
1508	6	C1hY_0113201	Breastmilk	0 = No, 1 = Yes	child	binary					0	1
1509	6	C1hY_0113301	Rice	0 = No, 1 = Yes	child	binary					0	1
1510	6	C1hY_0113401	Soybean products (e.g., tofu)	0 = No, 1 = Yes	child	binary					0	1
1511	6	C1hY_0113501	Wheat products	0 = No, 1 = Yes	child	binary					0	1
1512	6	C1hY_0113601	Eggs	0 = No, 1 = Yes	child	binary					0	1
1513	6	C1hY_0113701	Other food	0 = No, 1 = Yes	child	binary	other_option				0	1
1514	6	C1hY_0113801	Unsure	0 = No, 1 = Yes	child	binary					0	1
1515	6	C1hY_0113702	Details of "other food"		child	descriptive	descriptive_answer,other_option
1516	6	C1hY_0120001	Has your child ever had a gastrointestinal allergic reaction?	1 = Yes, 2 = No	child	binary			C1hY_0120001:2:0		0	1
1517	6	C1hY_0130001	Has your child ever had wheezing or whistling in the chest at any time in the past?	1 = Yes, 2 = No	child	binary			C1hY_0130001:2:0		0	1
1518	6	C1hY_0140001	How many wheezing episodes has your child experienced?	1 = 1 to 2 times, 2 = 3 or more episodes	child	ordinal		C1hY_0130001:2:0			0	2
1519	6	C1hY_0150001	Has your child had wheezing or whistling in the chest in the past 12 months?	1 = Yes, 2 = No	child	binary		C1hY_0130001:2:0	C1hY_0150001:2:0		0	1
1520	6	C1hY_0150101	How many times has your child experienced wheezing in the past 12 months?	1 = None, 2 = 1 to 3 times, 3 = 4 to 12 times, 4 = More than 12 times	child	ordinal		C1hY_0130001:2:1			1	4
1521	6	C1hY_0150201	In the past 12 months, how often, on average, has your child's sleep been disturbed due to wheezing?	1 = Never, 2 = Less than one night per week, 3 = One or more nights per week	child	ordinal		C1hY_0130001:2:1			1	3
1522	6	C1hY_0150301	In the past 12 months, has wheezing ever been severe enough to limit your child's speech to only one or two words at a time between breaths?	1 = Yes, 2 = No	child	binary		C1hY_0130001:2:0	C1hY_0150301:2:0		0	1
1523	6	C1hY_0160001	Has your child ever had asthma?	1 = Yes, 2 = No	child	binary			C1hY_0160001:2:0		0	1
1524	6	C1hY_0170001	In the past 12 months, has your child's chest ever sounded wheezy during or after exercise?	1 = Yes, 2 = No	child	binary			C1hY_0170001:2:0		0	1
1525	6	C1hY_0180001	In the past 12 months, has your child ever had a dry cough at night, apart from a cough associated with a cold or chest infection?	1 = Yes, 2 = No	child	binary			C1hY_0180001:2:0		0	1
1526	6	C1hY_0190001	Has your child ever had an itchy recurring rash for at least 2 months?	1 = Yes, 2 = No	child	binary			C1hY_0190001:2:0		0	1
1527	6	C1hY_0200001	Has your child ever had an itchy rash at any time in the past 12 months?	1 = Yes, 2 = No	child	binary		C1hY_0190001:2:0	C1hY_0200001:2:0		0	1
1528	6	C1hY_0201001	Has this itchy rash at any time affected any of the following areas? (please check all that apply) / Scalp	0 = No, 1 = Yes	child	binary		C1hY_0190001:2:0			0	1
1529	6	C1hY_0201101	Forehead	0 = No, 1 = Yes	child	binary		C1hY_0190001:2:0			0	1
1530	6	C1hY_0201201	Cheek	0 = No, 1 = Yes	child	binary		C1hY_0190001:2:0			0	1
1531	6	C1hY_0201301	Around the eyes	0 = No, 1 = Yes	child	binary		C1hY_0190001:2:0			0	1
1532	6	C1hY_0201401	Around the mouth	0 = No, 1 = Yes	child	binary		C1hY_0190001:2:0			0	1
1533	6	C1hY_0201501	Around the ears	0 = No, 1 = Yes	child	binary		C1hY_0190001:2:0			0	1
1534	6	C1hY_0201601	Neck	0 = No, 1 = Yes	child	binary		C1hY_0190001:2:0			0	1
1535	6	C1hY_0201701	The folds of the elbows	0 = No, 1 = Yes	child	binary		C1hY_0190001:2:0			0	1
1536	6	C1hY_0201801	Outer arms	0 = No, 1 = Yes	child	binary		C1hY_0190001:2:0			0	1
1537	6	C1hY_0201901	Wrists	0 = No, 1 = Yes	child	binary		C1hY_0190001:2:0			0	1
1538	6	C1hY_0202001	Under the buttocks	0 = No, 1 = Yes	child	binary		C1hY_0190001:2:0			0	1
1539	6	C1hY_0202101	Thighs	0 = No, 1 = Yes	child	binary		C1hY_0190001:2:0			0	1
1540	6	C1hY_0202201	Inner fold of the knees	0 = No, 1 = Yes	child	binary		C1hY_0190001:2:0			0	1
1541	6	C1hY_0202301	Legs below the knees	0 = No, 1 = Yes	child	binary		C1hY_0190001:2:0			0	1
1542	6	C1hY_0202401	Ankles (front area)	0 = No, 1 = Yes	child	binary		C1hY_0190001:2:0			0	1
1543	6	C1hY_0202501	Other place(s)	0 = No, 1 = Yes	child	binary	other_option	C1hY_0190001:2:0			0	1
1544	6	C1hY_0202502	Details of "other place(s)" the itchy rash has affected		child	descriptive	descriptive_answer,other_option
1545	6	C1hY_0200201	Has this rash healed completely at any time during the past 12 months?	1 = Yes, 2 = No	child	binary			C1hY_0200201:2:0		0	1
1546	6	C1hY_0200301	In the past 12 months, how often, on average, has your child been kept awake at night by this itchy rash?	1 = Never in the past 12 months, 2 = Less than one night per week, 3 = One or more nights per week	child	ordinal		C1hY_0190001:2:1			1	3
1547	6	C1hY_0210001	Has your child ever had atopic dermatitis?	1 = Yes, 2 = No	child	binary			C1hY_0210001:2:0		0	1
1548	6	C1hY_0220001	At sometime in the past 12 months, was your child's skin ever dry in general?	1 = Yes, 2 = No	child	binary			C1hY_0220001:2:0		0	1
1549	6	C1hY_0230001	1. When your child wants something, does s/he tell you by pointing to it?	1 = Yes, 2 = Sometimes, 3 = Not yet	child	ordinal	unavailable,Composite_trait_source_only				1	3
1550	6	C1hY_0230002	2. When you ask your child to bring over a familiar object or toy, does s/he find it even if it was in another room? (For example you might ask, "Where is your ball?", "Bring me your coat," or "Go get your blanket")	1 = Yes, 2 = Sometimes, 3 = Not yet	child	ordinal	unavailable,Composite_trait_source_only				1	3
1551	6	C1hY_0230003	3. Does your child say eight or more words in addition to "Mama" and "Dada"?	1 = Yes, 2 = Sometimes, 3 = Not yet	child	ordinal	unavailable,Composite_trait_source_only				1	3
1552	6	C1hY_0230004	4. Does your child imitate a two-word phrase? For example, when you say a two-word phrase such as "Mama eat," "Daddy play," "Go home," or "What's this?" does your child say both words back to you? (Check "yes" even if his/her words are difficult to understand.)	1 = Yes, 2 = Sometimes, 3 = Not yet	child	ordinal	unavailable,Composite_trait_source_only				1	3
1553	6	C1hY_0230005	5. Does your child point to the correct picture when you say, "Show me the kitty" or "Where is the dog?" without telling him/her the answer. (S/he needs to identify only one picture correctly.)	1 = Yes, 2 = Sometimes, 3 = Not yet	child	ordinal	unavailable,Composite_trait_source_only				1	3
1554	6	C1hY_0230006	6. Does your child say phrases with two or three words that express different concepts, such as "Look a dog," "Mommy go home," or "Kitty gone"? (Don't count word combinations that express only one concept, such as "Bye-bye," "All gone," or "What's that?")	1 = Yes, 2 = Sometimes, 3 = Not yet	child	ordinal	unavailable,Composite_trait_source_only				1	3
1555	6	C1hY_0230101	1. Does your child bend over or squat to pick up an object from the floor and then stand up again without any support?	1 = Yes, 2 = Sometimes, 3 = Not yet	child	ordinal	unavailable,Composite_trait_source_only				1	3
1556	6	C1hY_0230102	2. Does your child move around by walking, rather than crawling on his/her hands and knees?	1 = Yes, 2 = Sometimes, 3 = Not yet	child	ordinal	unavailable,Composite_trait_source_only				1	3
1557	6	C1hY_0230103	3. Does your child walk well and rarely fall?	1 = Yes, 2 = Sometimes, 3 = Not yet	child	ordinal	unavailable,Composite_trait_source_only				1	3
1558	6	C1hY_0230104	4. Does your child climb onto objects such as a chair to reach something s/he wants? (e.g. to grab a toy on a shelf or 'help' you in the kitchen)	1 = Yes, 2 = Sometimes, 3 = Not yet	child	ordinal	unavailable,Composite_trait_source_only				1	3
1559	6	C1hY_0230105	5. Can your child walk down the stairs if you hold his/her hand? ( For example at a store, playground, or home.)	1 = Yes, 2 = Sometimes, 3 = Not yet	child	ordinal	unavailable,Composite_trait_source_only				1	3
1560	6	C1hY_0230106	6. When you show your child how to kick a large ball, does your child try to kick the ball by moving his/her leg forward or by walking into it? (If your child already knows how to kick a ball, check "yes" for this item.)	1 = Yes, 2 = Sometimes, 3 = Not yet	child	ordinal	unavailable,Composite_trait_source_only				1	3
1561	6	C1hY_0230201	1. Can your child throw a small ball with a forward arm motion? (If s/he simply drops the ball, check "not yet" for this item.)	1 = Yes, 2 = Sometimes, 3 = Not yet	child	ordinal	unavailable,Composite_trait_source_only				1	3
1562	6	C1hY_0230202	2. Can your child stack small blocks or toys on top of another one? (They can be small boxes or toys that are about 1 inch in size.)	1 = Yes, 2 = Sometimes, 3 = Not yet	child	ordinal	unavailable,Composite_trait_source_only				1	3
1563	6	C1hY_0230203	3. Does your child draw using the tip of a crayon (or pencil or pen)?	1 = Yes, 2 = Sometimes, 3 = Not yet	child	ordinal	unavailable,Composite_trait_source_only				1	3
1564	6	C1hY_0230204	4. Can your child stack three small blocks or toys on top of each other by his/herself?	1 = Yes, 2 = Sometimes, 3 = Not yet	child	ordinal	unavailable,Composite_trait_source_only				1	3
1565	6	C1hY_0230205	5. Can your child turn the pages of a book by him/herself? (S/he may turn more than one page at a time.)	1 = Yes, 2 = Sometimes, 3 = Not yet	child	ordinal	unavailable,Composite_trait_source_only				1	3
1566	6	C1hY_0230206	6. Does your child hold the spoon, with its bowl facing up, so the food won't spill while inserting it into his/her mouth?	1 = Yes, 2 = Sometimes, 3 = Not yet	child	ordinal	unavailable,Composite_trait_source_only				1	3
1567	6	C1hY_0230301	1. Can your child place small toys one by one into a container like a bowl or box? (You may show him/her how to do it.)	1 = Yes, 2 = Sometimes, 3 = Not yet	child	ordinal	unavailable,Composite_trait_source_only				1	3
1568	6	C1hY_0230302	2. After you have shown your child how, does he/she try to get a small toy that is slightly out of reach by using a spoon, stick or similar tool?	1 = Yes, 2 = Sometimes, 3 = Not yet	child	ordinal	unavailable,Composite_trait_source_only				1	3
1569	6	C1hY_0230303	3. After something small, such as a bread crumb or Cheerio, is dropped into a small clear bottle, does your child turn the bottle upside down to dump it out again? (You may show him/her how.) (You can use a plastic bottle or a feeding bottle.)	1 = Yes, 2 = Sometimes, 3 = Not yet	child	ordinal	unavailable,Composite_trait_source_only				1	3
1570	6	C1hY_0230304	4. Does your child scribble lines back and forth when given a crayon, pen, or marker without showing him/her how?	1 = Yes, 2 = Sometimes, 3 = Not yet	child	ordinal	unavailable,Composite_trait_source_only				1	3
1571	6	C1hY_0230305	5. After your child watches you draw a line from the top of the paper to the bottom with a crayon (or pencil or pen), does he/she copy you by drawing a single line on the paper also (direction of the line does not matter)? (Scribbling back and forth does not count as "yes.")	1 = Yes, 2 = Sometimes, 3 = Not yet	child	ordinal	unavailable,Composite_trait_source_only				1	3
1572	6	C1hY_0230306	6. After something small, such as a bread crumb or Cheerio, is dropped into a small clear bottle, does your child turn the bottle upside down to dump out what's inside? (Do not show your child how.)	1 = Yes, 2 = Sometimes, 3 = Not yet	child	ordinal	unavailable,Composite_trait_source_only				1	3
1573	6	C1hY_0230401	1. When your child looks into a mirror, does he/she offer a toy to his/her own image?	1 = Yes, 2 = Sometimes, 3 = Not yet	child	ordinal	unavailable,Composite_trait_source_only				1	3
1574	6	C1hY_0230402	2. Does your child play while cuddling a doll or stuffed animal?	1 = Yes, 2 = Sometimes, 3 = Not yet	child	ordinal	unavailable,Composite_trait_source_only				1	3
1575	6	C1hY_0230403	3. Does your child try to get your attention by pulling on your hand or clothes?	1 = Yes, 2 = Sometimes, 3 = Not yet	child	ordinal	unavailable,Composite_trait_source_only				1	3
1576	6	C1hY_0230404	4. Does your child come to you when s/he needs help, such as winding up a toy or unscrewing a lid from a jar?	1 = Yes, 2 = Sometimes, 3 = Not yet	child	ordinal	unavailable,Composite_trait_source_only				1	3
1577	6	C1hY_0230405	5. Does your child drink from a cup or glass and put it down with little to no spilling?	1 = Yes, 2 = Sometimes, 3 = Not yet	child	ordinal	unavailable,Composite_trait_source_only				1	3
1578	6	C1hY_0230406	6. Does your child copy the activities you do, such as wipe up a spill, sweep, shave or comb hair?	1 = Yes, 2 = Sometimes, 3 = Not yet	child	ordinal	unavailable,Composite_trait_source_only				1	3
1579	6	C1hY_0240001	Primary sleeping place at night	1 = In the parent's bed, 2 = In a separate bed in the parent's room, 3 = In a bed in a separate room, 4 = Other	child	nominal	Composite_trait_source_only				1	4
1580	6	C1hY_0240002	Details of "other" sleeping place		child	descriptive	descriptive_answer,other_option
1581	6	C1hY_0250001	Primary sleeping position	1 = Back, 2 = Side, 3 = Stomach, 4 = No particular position	child	nominal	Composite_trait_source_only				1	4
1582	6	C1hY_0260001	Setting a fixed bedtime for the child	1 = Yes, 2 = No	child	binary			C1hY_0260001:2:0		0	1
1583	6	C1hY_0270001	Please check the time your child slept yesterday as an example: / 12:00 AM	0 = No, 1 = Yes	child	binary	Composite_trait_source_only				0	1
1584	6	C1hY_0270002	00:30:00	0 = No, 1 = Yes	child	binary	Composite_trait_source_only				0	1
1585	6	C1hY_0270003	01:00:00	0 = No, 1 = Yes	child	binary	Composite_trait_source_only				0	1
1586	6	C1hY_0270004	01:30:00	0 = No, 1 = Yes	child	binary	Composite_trait_source_only				0	1
1587	6	C1hY_0270005	02:00:00	0 = No, 1 = Yes	child	binary	Composite_trait_source_only				0	1
1588	6	C1hY_0270006	02:30:00	0 = No, 1 = Yes	child	binary	Composite_trait_source_only				0	1
1589	6	C1hY_0270007	03:00:00	0 = No, 1 = Yes	child	binary	Composite_trait_source_only				0	1
1590	6	C1hY_0270008	03:30:00	0 = No, 1 = Yes	child	binary	Composite_trait_source_only				0	1
1591	6	C1hY_0270009	04:00:00	0 = No, 1 = Yes	child	binary	Composite_trait_source_only				0	1
1592	6	C1hY_0270010	04:30:00	0 = No, 1 = Yes	child	binary	Composite_trait_source_only				0	1
1593	6	C1hY_0270011	05:00:00	0 = No, 1 = Yes	child	binary	Composite_trait_source_only				0	1
1594	6	C1hY_0270012	05:30:00	0 = No, 1 = Yes	child	binary	Composite_trait_source_only				0	1
1595	6	C1hY_0270013	06:00:00	0 = No, 1 = Yes	child	binary	Composite_trait_source_only				0	1
1596	6	C1hY_0270014	06:30:00	0 = No, 1 = Yes	child	binary	Composite_trait_source_only				0	1
1597	6	C1hY_0270015	07:00:00	0 = No, 1 = Yes	child	binary	Composite_trait_source_only				0	1
1598	6	C1hY_0270016	07:30:00	0 = No, 1 = Yes	child	binary	Composite_trait_source_only				0	1
1599	6	C1hY_0270017	08:00:00	0 = No, 1 = Yes	child	binary	Composite_trait_source_only				0	1
1600	6	C1hY_0270018	08:30:00	0 = No, 1 = Yes	child	binary	Composite_trait_source_only				0	1
1601	6	C1hY_0270019	09:00:00	0 = No, 1 = Yes	child	binary	Composite_trait_source_only				0	1
1602	6	C1hY_0270020	09:30:00	0 = No, 1 = Yes	child	binary	Composite_trait_source_only				0	1
1603	6	C1hY_0270021	10:00:00	0 = No, 1 = Yes	child	binary	Composite_trait_source_only				0	1
1604	6	C1hY_0270022	10:30:00	0 = No, 1 = Yes	child	binary	Composite_trait_source_only				0	1
1605	6	C1hY_0270023	11:00:00	0 = No, 1 = Yes	child	binary	Composite_trait_source_only				0	1
1606	6	C1hY_0270024	11:30:00	0 = No, 1 = Yes	child	binary	Composite_trait_source_only				0	1
1607	6	C1hY_0270101	12:00:00	0 = No, 1 = Yes	child	binary	Composite_trait_source_only				0	1
1608	6	C1hY_0270102	12:30:00	0 = No, 1 = Yes	child	binary	Composite_trait_source_only				0	1
1609	6	C1hY_0270103	13:00:00	0 = No, 1 = Yes	child	binary	Composite_trait_source_only				0	1
1610	6	C1hY_0270104	13:30:00	0 = No, 1 = Yes	child	binary	Composite_trait_source_only				0	1
1611	6	C1hY_0270105	14:00:00	0 = No, 1 = Yes	child	binary	Composite_trait_source_only				0	1
1612	6	C1hY_0270106	14:30:00	0 = No, 1 = Yes	child	binary	Composite_trait_source_only				0	1
1613	6	C1hY_0270107	15:00:00	0 = No, 1 = Yes	child	binary	Composite_trait_source_only				0	1
1614	6	C1hY_0270108	15:30:00	0 = No, 1 = Yes	child	binary	Composite_trait_source_only				0	1
1615	6	C1hY_0270109	16:00:00	0 = No, 1 = Yes	child	binary	Composite_trait_source_only				0	1
1616	6	C1hY_0270110	16:30:00	0 = No, 1 = Yes	child	binary	Composite_trait_source_only				0	1
1617	6	C1hY_0270111	17:00:00	0 = No, 1 = Yes	child	binary	Composite_trait_source_only				0	1
1618	6	C1hY_0270112	17:30:00	0 = No, 1 = Yes	child	binary	Composite_trait_source_only				0	1
1619	6	C1hY_0270113	18:00:00	0 = No, 1 = Yes	child	binary	Composite_trait_source_only				0	1
1620	6	C1hY_0270114	18:30:00	0 = No, 1 = Yes	child	binary	Composite_trait_source_only				0	1
1621	6	C1hY_0270115	19:00:00	0 = No, 1 = Yes	child	binary	Composite_trait_source_only				0	1
1622	6	C1hY_0270116	19:30:00	0 = No, 1 = Yes	child	binary	Composite_trait_source_only				0	1
1623	6	C1hY_0270117	20:00:00	0 = No, 1 = Yes	child	binary	Composite_trait_source_only				0	1
1624	6	C1hY_0270118	20:30:00	0 = No, 1 = Yes	child	binary	Composite_trait_source_only				0	1
1625	6	C1hY_0270119	21:00:00	0 = No, 1 = Yes	child	binary	Composite_trait_source_only				0	1
1626	6	C1hY_0270120	21:30:00	0 = No, 1 = Yes	child	binary	Composite_trait_source_only				0	1
1627	6	C1hY_0270121	22:00:00	0 = No, 1 = Yes	child	binary	Composite_trait_source_only				0	1
1628	6	C1hY_0270122	22:30:00	0 = No, 1 = Yes	child	binary	Composite_trait_source_only				0	1
1629	6	C1hY_0270123	23:00:00	0 = No, 1 = Yes	child	binary	Composite_trait_source_only				0	1
1630	6	C1hY_0270124	23:30:00	0 = No, 1 = Yes	child	binary	Composite_trait_source_only				0	1
1631	6	C1hY_0280001	Frequency of taking a bath: / _________ times per week		child	count
1632	6	C1hY_0290001	Frequency of taking a shower (not a bath): / _________ times per week		child	count
1633	6	C1hY_0300001	Frequency of using soap (including liquid soap) while taking a bath or shower	1 = Every time, 2 = Most of the time, 3 = Sometimes, 4 = Seldom	child	ordinal			C1hY_0300001:1:4,C1hY_0300001:2:3,C1hY_0300001:3:2,C1hY_0300001:4:1		1	4
1634	6	C1hY_0310001	Frequency of playing in a swimming pool (not a pool at home) after 12 months of age	1 = Seldom, 2 = Once a month, 3 = 2-3 times a month, 4 = Once a week, 5 = 2 or more times a week	child	ordinal					1	5
1635	6	C1hY_0320001	Moved within this past year	1 = Yes, 2 = No	child	binary	parental_outcome		C1hY_0320001:2:0		0	1
1636	6	C1hY_0320101	Type of residence (In the case of living in an apartment, specify the number of floors in the building and what floor you live on)	1 = Single house, 2 = Townhouse or apartment, 3 = Other	respondent	nominal	Composite_trait_source_only				1	3
1637	6	C1hY_0320102	Number of floors in the apartment building		respondent	continuous
1638	6	C1hY_0320103	Floor living on		respondent	continuous
1639	6	C1hY_0320104	other type of residence		respondent	descriptive	descriptive_answer,other_option
1640	6	C1hY_0320201	Age of the house or apartment building	1 = Less than 1 year, 2 = 1 year to less than 3 years, 3 = 3 years to less than 5 years, 4 = 5 years to less than 10 years, 5 = 10 years to less than 20 years, 6 = 20 years or more, 7 = Unsure	respondent	ordinal					1	7
1641	6	C1hY_0320301	Floor space of the house or apartment	1 = 30 m2 or less, 2 = 31 to 60 m2, 3 = 61 to 90 m2, 4 = 91 to 120 m2, 5 = 121 m2 or more	respondent	ordinal					1	5
1642	6	C1hY_0330001	Has there been any major renovations done (repainting exterior walls, interior construction or work) where you live after the child was born?	1 = Yes, 2 = No	respondent	binary			C1hY_0330001:2:0		0	1
1643	6	C1hY_0340001	History of termite extermination at your residence	1 = Yes, 2 = No, 3 = Unsure	respondent	binary			C1hY_0340001:2:0,C1hY_0340001:3:na		0	1
1644	6	C1hY_0340002	Year when termites were exterminated		respondent	continuous					2000	2019
1645	6	C1hY_0350001	Equipment used in the kitchen this past year: / Gas stove	0 = No, 1 = Yes	respondent	binary					0	1
1646	6	C1hY_0350002	Instant water heater/dispenser	0 = No, 1 = Yes	respondent	binary					0	1
1647	6	C1hY_0350003	Microwave	0 = No, 1 = Yes	respondent	binary					0	1
1648	6	C1hY_0350004	Electromagnetic cooker (e.g., IH cooker)	0 = No, 1 = Yes	respondent	binary					0	1
1649	6	C1hY_0350005	Never used any of the equipment listed above	0 = No, 1 = Yes	respondent	binary	other_option				0	1
1650	6	C1hY_0360001	Appliances used in the living room or the child's bedroom daily within the past year: / Air-conditioner	0 = No, 1 = Yes	respondent	binary					0	1
1651	6	C1hY_0360002	Humidifier	0 = No, 1 = Yes	respondent	binary					0	1
1652	6	C1hY_0360003	Dehumidifier (including the dehumidifying function on an air-conditioner)	0 = No, 1 = Yes	respondent	binary					0	1
1653	6	C1hY_0360004	Air purifier	0 = No, 1 = Yes	respondent	binary					0	1
1654	6	C1hY_0360005	Never used any of the appliances listed above	0 = No, 1 = Yes	respondent	binary	other_option				0	1
1655	6	C1hY_0370001	Heating appliances used in the living room or the child's bedroom this past winter: / Kerosene heater or kerosene fan heater	0 = No, 1 = Yes	respondent	binary					0	1
1656	6	C1hY_0370101	Air-conditioner,central heating, floor heating, oil heater, vented kerosene or gas heater (with a chimney or an exhaust pipe that reaches outside of the house), electric "kotatsu" (a table with an electric heater underneath, with a quilt), electric heater, electric heated carpet or rug	0 = No, 1 = Yes	respondent	binary					0	1
1657	6	C1hY_0370201	Charcoal or Briquette "kotatsu," "hibachi" (Japanese heating appliance using charcoal as fuel), firewood or charcoal heater, fireplace	0 = No, 1 = Yes	respondent	binary					0	1
1658	6	C1hY_0370301	Other heating appliance	0 = No, 1 = Yes	respondent	binary	other_option				0	1
1659	6	C1hY_0370401	Never used any of the appliances listed above this past winter	0 = No, 1 = Yes	respondent	binary	other_option				0	1
1660	6	C1hY_0370302	Details of "other" heating appliance		respondent	descriptive	descriptive_answer,other_option
1661	6	C1hY_0380101	Type of flooring for the child's bedroom	1 = Tatami (Japanese straw floor covering), 2 = Carpet over tatami, 3 = Wooden or tile flooring, 4 = Carpet over wooden or tile flooring, 5 = Other	respondent	nominal	Composite_trait_source_only				1	5
1662	6	C1hY_0380102	Details of "other" flooring		respondent	descriptive	descriptive_answer,other_option
1663	6	C1hY_0380201	Window view from the child's bedroom: / Busy road with heavy traffic (on which large trucks pass by at midnight)	0 = No, 1 = Yes	respondent	binary					0	1
1664	6	C1hY_0380202	Railroad	0 = No, 1 = Yes	respondent	binary					0	1
1665	6	C1hY_0380203	No busy road or railroad	0 = No, 1 = Yes	respondent	binary	other_option				0	1
1666	6	C1hY_0380301	Having a habit of sleeping with the bedroom windows open when the air-conditioning devices are not used	1 = Yes, 2 = No	respondent	binary			C1hY_0380301:2:0		0	1
1667	6	C1hY_0390001	Mold growing somewhere in the house	1 = Yes, 2 = No	respondent	binary			C1hY_0390001:2:0		0	1
1668	6	C1hY_0390101	Place where mold is growing: / Kitchen	0 = No, 1 = Yes	respondent	binary					0	1
1669	6	C1hY_0390201	Bathroom (showering or bathing room)	0 = No, 1 = Yes	respondent	binary					0	1
1670	6	C1hY_0390301	Lavatory (toilet room)	0 = No, 1 = Yes	respondent	binary					0	1
1671	6	C1hY_0390401	Living room	0 = No, 1 = Yes	respondent	binary					0	1
1672	6	C1hY_0390501	Parent's bedroom	0 = No, 1 = Yes	respondent	binary					0	1
1673	6	C1hY_0390601	Child's bedroom	0 = No, 1 = Yes	respondent	binary					0	1
1674	6	C1hY_0390701	Other	0 = No, 1 = Yes	respondent	binary	other_option				0	1
1675	6	C1hY_0390702	Details of "other" place where mold is growing		respondent	descriptive	descriptive_answer,other_option
1676	6	C1hY_0400001	Type of water the child usually drinks: / Tap water (through a water purifier)	0 = No, 1 = Yes	respondent	binary					0	1
1677	6	C1hY_0400101	Tap water (not through a water purifier)	0 = No, 1 = Yes	respondent	binary					0	1
1678	6	C1hY_0400201	Well water	0 = No, 1 = Yes	respondent	binary					0	1
1679	6	C1hY_0400301	Bottled water	0 = No, 1 = Yes	respondent	binary					0	1
1680	6	C1hY_0400401	Other	0 = No, 1 = Yes	respondent	binary	other_option				0	1
1681	6	C1hY_0400402	Details of "other" type of water		respondent	descriptive	descriptive_answer,other_option
1682	6	C1hY_0410001	Having pet(s) inside the house	1 = Yes, 2 = No	respondent	binary			C1hY_0410001:2:0		0	1
1683	6	C1hY_0411001	Pet(s) at home: / Dog	0 = No, 1 = Yes	respondent	binary					0	1
1684	6	C1hY_0411101	Cat	0 = No, 1 = Yes	respondent	binary					0	1
1685	6	C1hY_0411201	Small mammal (e.g., hamster, rabbit, squirrel)	0 = No, 1 = Yes	respondent	binary					0	1
1686	6	C1hY_0411301	Bird	0 = No, 1 = Yes	respondent	binary					0	1
1687	6	C1hY_0411401	Fish	0 = No, 1 = Yes	respondent	binary					0	1
1688	6	C1hY_0411501	Other	0 = No, 1 = Yes	respondent	binary	other_option				0	1
1689	6	C1hY_0411502	Type of "other"pet		respondent	descriptive	descriptive_answer,other_option
1690	6	C1hY_0412001	Controlling for flea or mites on the pet(s) (e.g. flea collar)	1 = Yes, 2 = No	respondent	binary			C1hY_0412001:2:0		0	1
1691	6	C1hY_0420001	Choose all the items you have used on your child or child's clothing during the past year: / Insect repellent (e.g. spray, lotion)	0 = No, 1 = Yes	respondent	binary					0	1
1692	6	C1hY_0420002	Waterproof spray	0 = No, 1 = Yes	respondent	binary					0	1
1693	6	C1hY_0420003	Medicated soap, Antibacterial soap	0 = No, 1 = Yes	respondent	binary					0	1
1694	6	C1hY_0420004	Sunscreen	0 = No, 1 = Yes	respondent	binary					0	1
1695	6	C1hY_0420005	Never used any of the items listed above within the past year	0 = No, 1 = Yes	respondent	binary	other_option				0	1
1696	6	C1hY_0430001	Products used near the child within the past year: / Deodorant, antiperspirant	0 = No, 1 = Yes	respondent	binary					0	1
1697	6	C1hY_0430002	Perfume	0 = No, 1 = Yes	respondent	binary					0	1
1698	6	C1hY_0430003	Nail polish, Nail polish remover	0 = No, 1 = Yes	respondent	binary					0	1
1699	6	C1hY_0430004	Hair dye, Perm solution	0 = No, 1 = Yes	respondent	binary					0	1
1700	6	C1hY_0430005	Never used any of the products listed above within the past year	0 = No, 1 = Yes	respondent	binary	other_option				0	1
1701	6	C1hY_0440001	Products used at home within the past year: / Insect repellent (spray, net insect repellent, etc)	0 = No, 1 = Yes	respondent	binary					0	1
1702	6	C1hY_0440002	Fumigation or insecticide (smoke type) inside the house	0 = No, 1 = Yes	respondent	binary					0	1
1703	6	C1hY_0440003	Moth balls (excluding natural repellents made of wood)	0 = No, 1 = Yes	respondent	binary					0	1
1704	6	C1hY_0440004	Spray or stationary insecticide inside the house	0 = No, 1 = Yes	respondent	binary					0	1
1705	6	C1hY_0440005	Herbicide	0 = No, 1 = Yes	respondent	binary					0	1
1706	6	C1hY_0440006	Air freshener, deodorizer	0 = No, 1 = Yes	respondent	binary					0	1
1707	6	C1hY_0440007	Never used any of the items listed above within the past year	0 = No, 1 = Yes	respondent	binary	other_option				0	1
1708	6	C1hY_0450101	I (mother) currently smoke	1 = Yes, 2 = No	respondent	binary			C1hY_0450101:2:0		0	1
1709	6	C1hY_0450102	Number of cigarettes smoked per day inside the house	1 = 1-5, 2 = 6-10, 3 = 11 or more	respondent	ordinal		C1hY_0450101:2:0			0	3
1710	6	C1hY_0450201	Are there other individuals within the household who smoke? If so, how many cigarettes are smoked inside the house per day. (If there is more than one individual who smokes, record an estimated amount of cigarettes smoked within the house per day)	1 = Yes, 2 = No	family	binary	ambiguous_target_definition		C1hY_0450201:2:0		0	1
1711	6	C1hY_0450202	An estimate of cigarettes smoked inside the house per day	1 = 1-5, 2 = 6-10, 3 = 11 or more	family	ordinal	ambiguous_target_definition	C1hY_0450201:2:0			0	3
1712	6	C1hY_0450301	The child is exposed to someone's cigarette smoke	1 = Rarely, 2 = Sometimes, 3 = Often	family	ordinal	ambiguous_target_definition				1	3
1713	6	C1hY_0450401	I try to avoid my child's exposure to cigarette smoke	1 = Yes, 2 = No	respondent	binary			C1hY_0450401:2:0		0	1
1714	6	C1hY_0460001	Frequency of drinking alcohol (mother)	1 = Seldom, 2 = 1 to 3 times a month, 3 = 1 to 2 times a week, 4 = 3 to 4 times a week, 5 = 5 to 6 times a week, 6 = Every day	respondent	ordinal					1	6
1715	6	C1hY_0460101	Approximate amount of alcohol consumed per day	1 = 0.75 drinks or less (10.8g or less), 2 = 1.5 drinks (21.6g), 3 = 3 drinks (43.2g), 4 = 4.5 drinks (64.8g), 5 = 6 drinks (86.4g), 6 = 7.5 drinks or more (108g or more)	respondent	ordinal		C1hY_0460001:1:0			0	6
1716	6	C1hY_0470001	Current overall health condition (mother)	1 = Very good, 2 = Good, 3 = Fair, 4 = Poor, 5 = Very poor	respondent	ordinal	parental_outcome		C1hY_0470001:1:5,C1hY_0470001:2:4,C1hY_0470001:4:2,C1hY_0470001:5:1		1	5
1717	6	C1hY_0480001	1. feel happy of having families	1 = Disagree, 2 = Slightly disagree, 3 = Neither of them, 4 = Agree, 5 = Strongly agree	respondent	NA	no_data_released
1718	6	C1hY_0480002	2. able to ask many people when seek advice about childcare	1 = Disagree, 2 = Slightly disagree, 3 = Neither of them, 4 = Agree, 5 = Strongly agree	respondent	NA	no_data_released
1719	6	C1hY_0480003	3. my child is too energetic and I get tired.	1 = Disagree, 2 = Slightly disagree, 3 = Neither of them, 4 = Agree, 5 = Strongly agree	child	NA	no_data_released
1720	6	C1hY_0480004	4. my child does not concentrate as well as other children.	1 = Disagree, 2 = Slightly disagree, 3 = Neither of them, 4 = Agree, 5 = Strongly agree	child	NA	no_data_released
1721	6	C1hY_0480005	5. my child rarely does things that make me happy.	1 = Disagree, 2 = Slightly disagree, 3 = Neither of them, 4 = Agree, 5 = Strongly agree	child	NA	no_data_released
1722	6	C1hY_0480006	6. my child is very grumpy and cries easily.	1 = Disagree, 2 = Slightly disagree, 3 = Neither of them, 4 = Agree, 5 = Strongly agree	child	NA	no_data_released
1723	6	C1hY_0480007	7. my child does not laugh as much as other children.	1 = Disagree, 2 = Slightly disagree, 3 = Neither of them, 4 = Agree, 5 = Strongly agree	child	NA	no_data_released
1724	6	C1hY_0480008	8. there are some things that my child bothers me.	1 = Disagree, 2 = Slightly disagree, 3 = Neither of them, 4 = Agree, 5 = Strongly agree	child	NA	no_data_released
1725	6	C1hY_0480009	9. my child gets angry easily by small things.	1 = Disagree, 2 = Slightly disagree, 3 = Neither of them, 4 = Agree, 5 = Strongly agree	child	NA	no_data_released
1726	6	C1hY_0480010	10. my child seems to be more difficult to handle things than other children.	1 = Disagree, 2 = Slightly disagree, 3 = Neither of them, 4 = Agree, 5 = Strongly agree	child	NA	no_data_released
1727	6	C1hY_0480011	11. my child always follows me around and never leaves me.	1 = Disagree, 2 = Slightly disagree, 3 = Neither of them, 4 = Agree, 5 = Strongly agree	child	NA	no_data_released
1728	6	C1hY_0480012	12. often feel like cannot handle things.	1 = Disagree, 2 = Slightly disagree, 3 = Neither of them, 4 = Agree, 5 = Strongly agree	respondent	NA	no_data_released
1729	6	C1hY_0480013	13. feel like cannot do most of the things want to do after having a child.	1 = Disagree, 2 = Slightly disagree, 3 = Neither of them, 4 = Agree, 5 = Strongly agree	respondent	NA	no_data_released
1730	6	C1hY_0480014	14. whenever my child does something wrong, I feel that it is my fault.	1 = Disagree, 2 = Slightly disagree, 3 = Neither of them, 4 = Agree, 5 = Strongly agree	respondent	NA	no_data_released
1731	6	C1hY_0480015	15. my partner (spouse, etc.) has not been as helpful or supportive as I had hoped after having a child.	1 = Disagree, 2 = Slightly disagree, 3 = Neither of them, 4 = Agree, 5 = Strongly agree	respondent	NA	no_data_released
1732	6	C1hY_0480016	16. have a child has caused more problems with my partner than I expected.	1 = Disagree, 2 = Slightly disagree, 3 = Neither of them, 4 = Agree, 5 = Strongly agree	respondent	NA	no_data_released
1733	6	C1hY_0480017	17. feel lonely and have no friends.	1 = Disagree, 2 = Slightly disagree, 3 = Neither of them, 4 = Agree, 5 = Strongly agree	respondent	NA	no_data_released
1734	6	C1hY_0480018	18. during the past six months, I have been sicker and in more pain than usual.	1 = Disagree, 2 = Slightly disagree, 3 = Neither of them, 4 = Agree, 5 = Strongly agree	respondent	NA	no_data_released
1735	6	C1hY_0480019	19. I don't enjoy things as much as I used to.	1 = Disagree, 2 = Slightly disagree, 3 = Neither of them, 4 = Agree, 5 = Strongly agree	respondent	NA	no_data_released
1736	6	C1hY_0490001	Family member(s) currently living together with the child: / Mother	0 = No, 1 = Yes	child	binary					0	1
1737	6	C1hY_0491001	Father	0 = No, 1 = Yes	child	binary					0	1
1738	6	C1hY_0492001	Older sibling(s)	0 = No, 1 = Yes	child	binary					0	1
1739	6	C1hY_0492002	Number of older siblings		child	count		C1hY_0492001:0:0
1740	6	C1hY_0493001	Younger sibling(s)	0 = No, 1 = Yes	child	binary					0	1
1741	6	C1hY_0493002	Number of younger siblings		child	count		C1hY_0493001:0:0
1742	6	C1hY_0494001	Mother's mother	0 = No, 1 = Yes	child	binary					0	1
1743	6	C1hY_0495001	Mother's father	0 = No, 1 = Yes	child	binary					0	1
1744	6	C1hY_0496001	Father's mother	0 = No, 1 = Yes	child	binary					0	1
1745	6	C1hY_0497001	Father's father	0 = No, 1 = Yes	child	binary					0	1
1746	6	C1hY_0498001	Others (e.g., uncle, aunt)	0 = No, 1 = Yes	child	binary	other_option				0	1
1747	6	C1hY_0498002	Number of "others" living together with the child		child	count	other_option	C1hY_0498001:0:0
1748	6	C1hY_0490101	Mother living separately from the child due to her work	1 = Yes, 2 = No	child	binary			C1hY_0490101:2:0		0	1
1749	6	C1hY_0490102	Father living separately from the child due to his work	1 = Yes, 2 = No	child	binary			C1hY_0490102:2:0		0	1
1750	6	C1hY_0500001	Experienced any of the following stressful events during the past year:	1 = Yes, 2 = No	child	binary			C1hY_0500001:2:0		0	1
1751	6	C1hY_0500101	Death of a grandparent	0 = No, 1 = Yes	child	binary					0	1
1752	6	C1hY_0500201	Illness or injury of a grandparent	0 = No, 1 = Yes	child	binary					0	1
1753	6	C1hY_0500301	Death of mother	0 = No, 1 = Yes	child	binary					0	1
1754	6	C1hY_0500401	Illness or injury of mother	0 = No, 1 = Yes	child	binary					0	1
1755	6	C1hY_0500501	Death of father	0 = No, 1 = Yes	child	binary					0	1
1756	6	C1hY_0500601	Illness or injury of father	0 = No, 1 = Yes	child	binary					0	1
1757	6	C1hY_0500701	Death of a sibling	0 = No, 1 = Yes	child	binary					0	1
1758	6	C1hY_0500801	Illness or injury of a sibling	0 = No, 1 = Yes	child	binary					0	1
1759	6	C1hY_0500901	Mother's employment dismissal	0 = No, 1 = Yes	child	binary					0	1
1760	6	C1hY_0501001	Father's employment dismissal	0 = No, 1 = Yes	child	binary					0	1
1761	6	C1hY_0501101	Taking on a large debt	0 = No, 1 = Yes	child	binary					0	1
1762	6	C1hY_0501201	Change in family structure (e.g., starting living together with grandparents)	0 = No, 1 = Yes	child	binary					0	1
1763	6	C1hY_0501301	Divorce	0 = No, 1 = Yes	child	binary					0	1
1764	6	C1hY_0501401	Marital problems	0 = No, 1 = Yes	child	binary					0	1
1765	6	C1hY_0501501	Other stressful life event	0 = No, 1 = Yes	child	binary	other_option				0	1
1766	6	C1hY_0501502	Detail of "other" stressful life event		child	descriptive	descriptive_answer,other_option
1767	6	C1hY_0510001	I (mother) am currently pregnant	1 = Yes, 2 = No	mother	binary	pregnancy_information_flags		C1hY_0510001:2:0		0	1
1768	7	C2Y_0000001	Date of entry		child	NA	date,no_data_released
1769	7	C2Y_0000101	Date of entry (year)		child	continuous	date
1770	7	C2Y_0000102	Date of entry (month)		child	continuous	date
1771	7	C2Y_0010001	Primary caretaker(s) of the child: / Mother	0 = No, 1 = Yes	child	binary					0	1
1772	7	C2Y_0010101	Father	0 = No, 1 = Yes	child	binary					0	1
1773	7	C2Y_0010201	Grandmother	0 = No, 1 = Yes	child	binary					0	1
1774	7	C2Y_0010301	Grandfather	0 = No, 1 = Yes	child	binary					0	1
1775	7	C2Y_0010401	Other person	0 = No, 1 = Yes	child	binary	other_option				0	1
1776	7	C2Y_0010402	Other person who primarily takes care of the child		child	descriptive	descriptive_answer,other_option
1777	7	C2Y_0020001	Respondent of this questionnaire	1 = Mother, 2 = Father, 3 = Grandmother, 4 = Grandfather, 5 = Other person	child	nominal	data_collection_flag				1	5
1778	7	C2Y_0020002	Other person who filled in this questionnaire		child	descriptive	descriptive_answer,data_collection_flag,other_option
1779	7	C2Y_0030001	Please fill the current height and weight of the child: Date of measurement (year)		child	NA	date,no_data_released
1780	7	C2Y_0030005	Date of measurement (month)		child	continuous	date
1781	7	C2Y_0030006	Date of measurement (day)		child	continuous	date
1782	7	C2Y_0030002	Height (cm) on the measurement date recorded in the 2-year questionnaire (specified by variable C2y_kei_c_age_m)		child	NA	inadequate_calcualtion_result,no_data_released
1783	7	C2Y_0030003	Weight (kg) on the measurement date recorded in the 2-year questionnaire (specified by variable C2y_kei_c_age_m)		child	NA	inadequate_calcualtion_result,no_data_released
1784	7	C2Y_0030004	Head circumference (cm) on the measurement date recorded in the 2-year questionnaire (specified by variable C2y_kei_c_age_m)		child	continuous
1785	7	C2Y_0030101	Measurement place	1 = Local health care center, 2 = Medical institution, 3 = Nursery facility, 4 = Home, 5 = Other	child	nominal	facility_flags				1	5
1786	7	C2Y_0030102	Other measurement place		child	descriptive	descriptive_answer,facility_flags,other_option
1787	7	C2Y_0040001	Has your child ever received a vaccine? If so, check all that apply.	1 = Yes, 2 = No	child	binary					0	1
1788	7	C2Y_0041001	DPT (combination vaccine against diphtheria-pertussis-tetanus)	0 = No, 1 = Yes	child	binary					0	1
1789	7	C2Y_0041101	DPT-IPV (combination vaccine against diphtheria-pertussis-tetanus-polio)	0 = No, 1 = Yes	child	binary					0	1
1790	7	C2Y_0041201	BCG vaccine	0 = No, 1 = Yes	child	binary					0	1
1791	7	C2Y_0041301	Polio vaccine (IPV)	0 = No, 1 = Yes	child	binary					0	1
1792	7	C2Y_0041401	Polio vaccine (OPV)	0 = No, 1 = Yes	child	binary					0	1
1793	7	C2Y_0041501	MR vaccine (mixed vaccine for measles and rubella)	0 = No, 1 = Yes	child	binary					0	1
1794	7	C2Y_0041601	Measles vaccine	0 = No, 1 = Yes	child	binary					0	1
1795	7	C2Y_0041701	Rubella vaccine	0 = No, 1 = Yes	child	binary					0	1
1796	7	C2Y_0041801	Rotavirus vaccine	0 = No, 1 = Yes	child	binary					0	1
1797	7	C2Y_0041901	Hib vaccine	0 = No, 1 = Yes	child	binary					0	1
1798	7	C2Y_0042001	Pneumococcal vaccine	0 = No, 1 = Yes	child	binary					0	1
1799	7	C2Y_0042101	Influenza vaccine	0 = No, 1 = Yes	child	binary					0	1
1800	7	C2Y_0042201	Chickenpox (varicella) vaccine	0 = No, 1 = Yes	child	binary					0	1
1801	7	C2Y_0042301	Mumps vaccine	0 = No, 1 = Yes	child	binary					0	1
1802	7	C2Y_0042401	Hepatitis B virus vaccine	0 = No, 1 = Yes	child	binary					0	1
1803	7	C2Y_0042501	Japanese encephalitis vaccine	0 = No, 1 = Yes	child	binary					0	1
1804	7	C2Y_0042601	Other vaccine	0 = No, 1 = Yes	child	binary	other_option				0	1
1805	7	C2Y_0042602	Other vaccine received		child	descriptive	descriptive_answer,other_option
1806	7	C2Y_0040101	Anti-RSV vaccine (Synagis) received	1 = Yes, 2 = No, 3 = Unsure	child	binary			C2Y_0040101:2:0,C2Y_0040101:3:na		0	1
1807	7	C2Y_0050001	Congenital disorders diagnosed: / Oral, facial, or cephalic disorder (e.g., cleft lip and palate, congenital hydrocephalus)	0 = No, 1 = Yes	child	binary					0	1
1808	7	C2Y_0050101	Eye or ear disorder / (e.g., congenital hearing loss, congenital cataract)	0 = No, 1 = Yes	child	binary					0	1
1809	7	C2Y_0050201	Spinal cord disorder (e.g., spina bifida)	0 = No, 1 = Yes	child	binary					0	1
1810	7	C2Y_0050301	Cardiac disorder / (e.g., ventricular septal defect, tetralogy of Fallot)	0 = No, 1 = Yes	child	binary					0	1
1811	7	C2Y_0050401	Gastrointestinal disorder or chest disorder / (e.g., inguinal hernia, esophageal atresia, biliary atresia, Hirschsprung disease, anal atresia)	0 = No, 1 = Yes	child	binary					0	1
1812	7	C2Y_0050501	Orthopedic disorder (e.g., polydactyly, syndactyly)	0 = No, 1 = Yes	child	binary					0	1
1813	7	C2Y_0050601	Urological disorder or genital disorder (e.g., undescended testicle, hypospadia)	0 = No, 1 = Yes	child	binary					0	1
1814	7	C2Y_0050701	Endocrine disorder (e.g., congenital adrenocortical hyperplasia, hypothyroidism, cretinism)	0 = No, 1 = Yes	child	binary					0	1
1815	7	C2Y_0050801	Metabolic disorder (e.g., organic acid metabolism disorder, galactosemia, amino acid metabolism disorder)	0 = No, 1 = Yes	child	binary					0	1
1816	7	C2Y_0050901	Chromosomal anomaly (e.g., Down's syndrome, trisomy 18)	0 = No, 1 = Yes	child	binary					0	1
1817	7	C2Y_0051001	Skin disorder (e.g., phacomatosis, angioma)	0 = No, 1 = Yes	child	binary					0	1
1818	7	C2Y_0051101	Other congenital disorder	0 = No, 1 = Yes	child	binary	other_option				0	1
1819	7	C2Y_0050002	Name of the oral, facial, or cephalic disorder		child	descriptive	descriptive_answer
1820	7	C2Y_0050102	Name of the eye or ear disorder		child	descriptive	descriptive_answer
1821	7	C2Y_0050202	Name of the spinal cord disorder		child	descriptive	descriptive_answer
1822	7	C2Y_0050302	Name of the cardiac disorder		child	descriptive	descriptive_answer
1823	7	C2Y_0050402	Name of the gastrointestinal disorder or chest disorder		child	descriptive	descriptive_answer
1824	7	C2Y_0050502	Name of the orthopedic disorder		child	descriptive	descriptive_answer
1825	7	C2Y_0050602	Name of the urological disorder or genital disorder		child	descriptive	descriptive_answer
1826	7	C2Y_0050702	Name of the endocrine disorder		child	descriptive	descriptive_answer
1827	7	C2Y_0050802	Name of the metabolic disorder		child	descriptive	descriptive_answer
1828	7	C2Y_0050902	Name of the chromosomal anomaly		child	descriptive	descriptive_answer
1829	7	C2Y_0051002	Name of the skin disorder		child	descriptive	descriptive_answer
1830	7	C2Y_0051102	Name of the "other" congenital disease		child	descriptive	descriptive_answer,other_option
1831	7	C2Y_0052001	Immune system or endocrine disorder diagnosed: / Kawasaki disease	0 = No, 1 = Yes	child	binary					0	1
1832	7	C2Y_0052101	Precocious puberty	0 = No, 1 = Yes	child	binary					0	1
1833	7	C2Y_0052201	Endocrine and metabolic disorder (e.g., growth hormone disorder, thyroid disorder, diabetes)	0 = No, 1 = Yes	child	binary					0	1
1834	7	C2Y_0052002	Number of times the child suffered from Kawasaki disease		child	ordinal		C2Y_0052001:0:0			0	4
1835	7	C2Y_0052202	Name of endocrine and metabolic disorder		child	descriptive	descriptive_answer
1836	7	C2Y_0053001	Epilepsy and convulsion diagnosed: / Epilepsy	0 = No, 1 = Yes	child	binary					0	1
1837	7	C2Y_0053101	Febrile convulsion	0 = No, 1 = Yes	child	binary					0	1
1838	7	C2Y_0053201	Convulsion associated with gastroenteritis	0 = No, 1 = Yes	child	binary					0	1
1839	7	C2Y_0053301	Convulsion due to unknown cause	0 = No, 1 = Yes	child	binary					0	1
1840	7	C2Y_0053002	Name of the disorder		child	descriptive	descriptive_answer
1841	7	C2Y_0053102	Number of times the child suffered from febrile convulsion	1 = Once, 2 = Twice, 3 = 3-9 times 4 = 10 times or more	child	ordinal		C2Y_0053101:0:0			0	4
1842	7	C2Y_0053202	Number of times the child suffered from convulsion associated with gastroenteritis	1 = Once, 2 = Twice or more	child	ordinal		C2Y_0053201:0:0			0	2
1843	7	C2Y_0053302	Number of times the child suffered from convulsion due to unknown cause	1 = Once, 2 = Twice or more	child	ordinal		C2Y_0053301:0:0			0	2
1844	7	C2Y_0054001	Tumor diagnosed: / Leukemia	0 = No, 1 = Yes	child	binary					0	1
1845	7	C2Y_0054101	Brain tumor	0 = No, 1 = Yes	child	binary					0	1
1846	7	C2Y_0054201	Neuroblastoma	0 = No, 1 = Yes	child	binary					0	1
1847	7	C2Y_0054301	Other tumor (including benign tumor)	0 = No, 1 = Yes	child	binary	other_option				0	1
1848	7	C2Y_0054302	Name of the "other" tumor diagnosed		child	descriptive	descriptive_answer,other_option
1849	7	C2Y_0055001	Never been diagnosed with any of the diseases listed above (from a. to d.)	0 = No, 1 = Yes	child	binary	not_diagnosed				0	1
1850	7	C2Y_0056001	Name of the disease diagnosed		child	descriptive	descriptive_answer,facility_flags
1851	7	C2Y_0056002	Name of the medical institution, department, and attending physician		child	NA	facility_flags,no_data_released
1852	7	C2Y_0056101	Name of the disease diagnosed		child	descriptive	descriptive_answer,facility_flags
1853	7	C2Y_0056102	Name of the medical institution, department, and attending physician		child	NA	facility_flags,no_data_released
1854	7	C2Y_0056201	Name of the disease diagnosed		child	descriptive	descriptive_answer,facility_flags
1855	7	C2Y_0056202	Name of the medical institution, department, and attending physician		child	NA	facility_flags,no_data_released
1856	7	C2Y_0060001	Immune system disorder diagnosed after 1 year and 6 months of age: Asthma	0 = No, 1 = Yes	child	binary					0	1
1857	7	C2Y_0060101	Food allergy	0 = No, 1 = Yes	child	binary					0	1
1858	7	C2Y_0060201	Atopic dermatitis	0 = No, 1 = Yes	child	binary					0	1
1859	7	C2Y_0060301	Allergic conjunctivitis (including pollinosis-induced conjunctivitis)	0 = No, 1 = Yes	child	binary					0	1
1860	7	C2Y_0060401	Allergic rhinitis (including pollinosis-induced rhinitis)	0 = No, 1 = Yes	child	binary					0	1
1861	7	C2Y_0061001	Infectious disease diagnosed after 1 year and 6 months of age: / Encephalitis, Encephalopathy	0 = No, 1 = Yes	child	binary					0	1
1862	7	C2Y_0061101	Bacterial meningitis	0 = No, 1 = Yes	child	binary					0	1
1863	7	C2Y_0061201	Viral meningitis, Aseptic meningitis	0 = No, 1 = Yes	child	binary					0	1
1864	7	C2Y_0061301	Otitis media	0 = No, 1 = Yes	child	binary					0	1
1865	7	C2Y_0061401	Upper respiratory tract infection (cold, pharyngitis)	0 = No, 1 = Yes	child	binary					0	1
1866	7	C2Y_0061501	Lower respiratory tract infection (bronchitis, pneumonia)	0 = No, 1 = Yes	child	binary					0	1
1867	7	C2Y_0061601	Vomiting and diarrhea (viral (e.g., rotavirus, norovirus) gastroenteritis)	0 = No, 1 = Yes	child	binary					0	1
1868	7	C2Y_0061701	Urinary tract infection	0 = No, 1 = Yes	child	binary					0	1
1869	7	C2Y_0061801	Pertussis	0 = No, 1 = Yes	child	binary					0	1
1870	7	C2Y_0061901	Flu	0 = No, 1 = Yes	child	binary					0	1
1871	7	C2Y_0062001	Roseola infantum	0 = No, 1 = Yes	child	binary					0	1
1872	7	C2Y_0062101	Herpangina (summer cold)	0 = No, 1 = Yes	child	binary					0	1
1873	7	C2Y_0062201	Hand, foot, and mouth disease	0 = No, 1 = Yes	child	binary					0	1
1874	7	C2Y_0062301	Adenovirus infection (e.g., pharyngoconjunctival fever)	0 = No, 1 = Yes	child	binary					0	1
1875	7	C2Y_0062401	RS virus infection	0 = No, 1 = Yes	child	binary					0	1
1876	7	C2Y_0062501	Herpes infection	0 = No, 1 = Yes	child	binary					0	1
1877	7	C2Y_0062601	Mycotic or fungal infection (e.g., candidiasis)	0 = No, 1 = Yes	child	binary					0	1
1878	7	C2Y_0062701	Chickenpox	0 = No, 1 = Yes	child	binary					0	1
1879	7	C2Y_0062801	Measles	0 = No, 1 = Yes	child	binary					0	1
1880	7	C2Y_0062901	Rubella	0 = No, 1 = Yes	child	binary					0	1
1881	7	C2Y_0063001	Mumps	0 = No, 1 = Yes	child	binary					0	1
1882	7	C2Y_0063101	Other infections	0 = No, 1 = Yes	child	binary	other_option				0	1
1883	7	C2Y_0063102	Name of "other" infections diagnosed		child	descriptive	descriptive_answer,other_option
1884	7	C2Y_0064001	Never been diagnosed with any of the diseases listed in group a. and b.	0 = No, 1 = Yes	child	binary	other_option				0	1
1885	7	C2Y_0070001	Frequency of the following health-related events experienced at or after 12 months of age: / Fever (over 38 degrees Celsius): about ________ times		child	count		C2Y_0070001::0
1886	7	C2Y_0070002	Fever (over 39 degrees Celsius): about ________ times		child	count		C2Y_0070001:nonblank:0
1887	7	C2Y_0070101	Head has been hit hard (e.g., when falling down): ________ times		child	count		C2Y_0070001:nonblank:0
1888	7	C2Y_0070201	Being hospitalized: about ________ days in total		child	count		C2Y_0070001:nonblank:0
1889	7	C2Y_0070301	Surgery under general anesthesia: _________ times		child	count		C2Y_0070001:nonblank:0
1890	7	C2Y_0080001	Currently breastfeeding	1 = Yes, 2 = No, because the child has already been weaned, 3 = No, because the child was formula fed	child	nominal	Composite_trait_source_only				1	3
1891	7	C2Y_0080101	Age when the child was last breast fed: __________ years		child	continuous	Composite_trait_source_only				0	2
1892	7	C2Y_0080102	___________ months		child	continuous	Composite_trait_source_only				0	11
1893	7	C2Y_0090001	Frequency of meals per day (other than breastfeeding and formula feeding)		child	count
1894	7	C2Y_0090002	Frequency of snacks per day		child	count
1895	7	C2Y_0100001	Consumption status and reaction to specific foods: / Eggs and/or egg ingredients	1 = No avoidance (eating normally), 2 = Has never eaten, 3 = Partial avoidance, 4 = Has eaten before, however, now complete avoidance	child	nominal	Composite_trait_source_only				1	4
1896	7	C2Y_0100102	Abnormal blood or skin test results with eggs and/or egg ingredients	0 = No, 1 = Yes	child	binary					0	1
1897	7	C2Y_0100203	Allergic symptoms after eating eggs or egg ingredients	0 = No, 1 = Yes	child	binary					0	1
1898	7	C2Y_0100301	Symptoms experienced within 3 hours after eating eggs or egg ingredients: / Hives and itchiness, swelling on the face or lips	0 = No, 1 = Yes	child	binary					0	1
1899	7	C2Y_0100302	Sneezing, runny nose, itchiness or uncomfortable feeling in the mouth	0 = No, 1 = Yes	child	binary					0	1
1900	7	C2Y_0100303	Coughing, wheezing	0 = No, 1 = Yes	child	binary					0	1
1901	7	C2Y_0100304	Vomiting, diarrhea, stomachache	0 = No, 1 = Yes	child	binary					0	1
1902	7	C2Y_0100305	Decrease in blood pressure, convulsion, loss of consciousness	0 = No, 1 = Yes	child	binary					0	1
1903	7	C2Y_0100501	Current consumption status of milk (including milk powder, cheese)	1 = No avoidance (eating normally), 2 = Has never eaten, 3 = Partial avoidance, 4 = Has eaten before, however, now complete avoidance	child	nominal	Composite_trait_source_only				1	4
1904	7	C2Y_0100602	Abnormal blood or skin test results with milk (including milk powder, cheese)	0 = No, 1 = Yes	child	binary					0	1
1905	7	C2Y_0100703	Allergic symptoms after consuming milk (including milk powder, cheese)	0 = No, 1 = Yes	child	binary					0	1
1906	7	C2Y_0100801	Symptoms experienced within 3 hours after consuming milk (including milk powder, cheese): / Hives and itchiness, swelling on the face or lips	0 = No, 1 = Yes	child	binary					0	1
1907	7	C2Y_0100802	Sneezing, runny nose, itchiness or uncomfortable feeling in the mouth	0 = No, 1 = Yes	child	binary					0	1
1908	7	C2Y_0100803	Coughing, wheezing	0 = No, 1 = Yes	child	binary					0	1
1909	7	C2Y_0100804	Vomiting, diarrhea, stomachache	0 = No, 1 = Yes	child	binary					0	1
1910	7	C2Y_0100805	Decrease in blood pressure, convulsion, loss of consciousness	0 = No, 1 = Yes	child	binary					0	1
1911	7	C2Y_0101001	Current consumption status of wheat (e.g., udon noodles, bread)	1 = No avoidance (eating normally), 2 = Has never eaten, 3 = Partial avoidance, 4 = Has eaten before, however, now complete avoidance	child	nominal	Composite_trait_source_only				1	4
1912	7	C2Y_0101102	Abnormal blood or skin test results with wheat (e.g., udon noodles, bread)	0 = No, 1 = Yes	child	binary					0	1
1913	7	C2Y_0101203	Allergic symptoms after eating wheat (e.g., udon noodles, bread)	0 = No, 1 = Yes	child	binary					0	1
1914	7	C2Y_0101301	Symptoms experienced within 3 hours after eating wheat (e.g., udon noodles, bread): / Hives and itchiness, swelling on the face or lips	0 = No, 1 = Yes	child	binary					0	1
1915	7	C2Y_0101302	Sneezing, runny nose, itchiness or uncomfortable feeling in the mouth	0 = No, 1 = Yes	child	binary					0	1
1916	7	C2Y_0101303	Coughing, wheezing	0 = No, 1 = Yes	child	binary					0	1
1917	7	C2Y_0101304	Vomiting, diarrhea, stomachache	0 = No, 1 = Yes	child	binary					0	1
1918	7	C2Y_0101305	Decrease in blood pressure, convulsion, loss of consciousness	0 = No, 1 = Yes	child	binary					0	1
1919	7	C2Y_0101501	Current consumption status of soybean (e.g., tofu, natto)	1 = No avoidance (eating normally), 2 = Has never eaten, 3 = Partial avoidance, 4 = Has eaten before, however, now complete avoidance	child	nominal	Composite_trait_source_only				1	4
1920	7	C2Y_0101602	Abnormal blood or skin test results with soybean (e.g., tofu, natto)	0 = No, 1 = Yes	child	binary					0	1
1921	7	C2Y_0101703	Allergic symptoms after eating soybean (e.g., tofu, natto)	0 = No, 1 = Yes	child	binary					0	1
1922	7	C2Y_0101801	Symptoms experienced within 3 hours after eating soybean (e.g., tofu, natto): / Hives and itchiness, swelling on the face or lips	0 = No, 1 = Yes	child	binary					0	1
1923	7	C2Y_0101802	Sneezing, runny nose, itchiness or uncomfortable feeling in the mouth	0 = No, 1 = Yes	child	binary					0	1
1924	7	C2Y_0101803	Coughing, wheezing	0 = No, 1 = Yes	child	binary					0	1
1925	7	C2Y_0101804	Vomiting, diarrhea, stomachache	0 = No, 1 = Yes	child	binary					0	1
1926	7	C2Y_0101805	Decrease in blood pressure, convulsion, loss of consciousness	0 = No, 1 = Yes	child	binary					0	1
1927	7	C2Y_0102001	Current consumption status of fish	1 = No avoidance (eating normally), 2 = Has never eaten, 3 = Partial avoidance, 4 = Has eaten before, however, now complete avoidance	child	nominal	Composite_trait_source_only				1	4
1928	7	C2Y_0102102	Abnormal blood or skin test result with fish	0 = No, 1 = Yes	child	binary					0	1
1929	7	C2Y_0102203	Allergic symptoms after eating fish	0 = No, 1 = Yes	child	binary					0	1
1930	7	C2Y_0102301	Symptoms experienced within 3 hours after eating fish: / Hives and itchiness, swelling on the face or lips	0 = No, 1 = Yes	child	binary					0	1
1931	7	C2Y_0102302	Sneezing, runny nose, itchiness or uncomfortable feeling in the mouth	0 = No, 1 = Yes	child	binary					0	1
1932	7	C2Y_0102303	Coughing, wheezing	0 = No, 1 = Yes	child	binary					0	1
1933	7	C2Y_0102304	Vomiting, diarrhea, stomachache	0 = No, 1 = Yes	child	binary					0	1
1934	7	C2Y_0102305	Decrease in blood pressure, convulsion, loss of consciousness	0 = No, 1 = Yes	child	binary					0	1
1935	7	C2Y_0102501	Current consumption status of rice (e.g., rice porridge, rice crackers)	1 = No avoidance (eating normally), 2 = Has never eaten, 3 = Partial avoidance, 4 = Has eaten before, however, now complete avoidance	child	nominal	Composite_trait_source_only				1	4
1936	7	C2Y_0102602	Abnormal blood or skin test results with rice (e.g., rice porridge, rice crackers)	0 = No, 1 = Yes	child	binary					0	1
1937	7	C2Y_0102703	Allergic symptoms after eating rice (e.g., rice porridge, rice crackers)	0 = No, 1 = Yes	child	binary					0	1
1938	7	C2Y_0102801	Symptoms experienced within 3 hours after eating rice (e.g., rice porridge, rice crackers): / Hives and itchiness, swelling on the face or lips	0 = No, 1 = Yes	child	binary					0	1
1939	7	C2Y_0102802	Sneezing, runny nose, itchiness or uncomfortable feeling in the mouth	0 = No, 1 = Yes	child	binary					0	1
1940	7	C2Y_0102803	Coughing, wheezing	0 = No, 1 = Yes	child	binary					0	1
1941	7	C2Y_0102804	Vomiting, diarrhea, stomachache	0 = No, 1 = Yes	child	binary					0	1
1942	7	C2Y_0102805	Decrease in blood pressure, convulsion, loss of consciousness	0 = No, 1 = Yes	child	binary					0	1
1943	7	C2Y_0103001	Current consumption status of fruit or fruit juice	1 = No avoidance (eating normally), 2 = Has never eaten, 3 = Partial avoidance, 4 = Has eaten before, however, now complete avoidance	child	nominal	Composite_trait_source_only				1	4
1944	7	C2Y_0103102	Abnormal blood or skin test results with fruit or fruit juice	0 = No, 1 = Yes	child	binary					0	1
1945	7	C2Y_0103203	Allergic symptoms after eating fruit or fruit juice	0 = No, 1 = Yes	child	binary					0	1
1946	7	C2Y_0103301	Symptoms experienced within 3 hours after eating fruit or fruit juice: / Hives and itchiness, swelling on the face or lips	0 = No, 1 = Yes	child	binary					0	1
1947	7	C2Y_0103302	Sneezing, runny nose, itchiness or uncomfortable feeling in the mouth	0 = No, 1 = Yes	child	binary					0	1
1948	7	C2Y_0103303	Coughing, wheezing	0 = No, 1 = Yes	child	binary					0	1
1949	7	C2Y_0103304	Vomiting, diarrhea, stomachache	0 = No, 1 = Yes	child	binary					0	1
1950	7	C2Y_0103305	Decrease in blood pressure, convulsion, loss of consciousness	0 = No, 1 = Yes	child	binary					0	1
1951	7	C2Y_0103501	Current consumption status of crustacean (e.g., shrimp, crab)	1 = No avoidance (eating normally), 2 = Has never eaten, 3 = Partial avoidance, 4 = Has eaten before, however, now complete avoidance	child	nominal	Composite_trait_source_only				1	4
1952	7	C2Y_0103602	Abnormal blood or skin test results with crustacean (e.g., shrimp, crab)	0 = No, 1 = Yes	child	binary					0	1
1953	7	C2Y_0103703	Allergic symptoms after eating crustacean (e.g., shrimp, crab)	0 = No, 1 = Yes	child	binary					0	1
1954	7	C2Y_0103801	Symptoms experienced within 3 hours after eating crustacean (e.g., shrimp, crab): / Hives and itchiness, swelling on the face or lips	0 = No, 1 = Yes	child	binary					0	1
1955	7	C2Y_0103802	Sneezing, runny nose, itchiness or uncomfortable feeling in the mouth	0 = No, 1 = Yes	child	binary					0	1
1956	7	C2Y_0103803	Coughing, wheezing	0 = No, 1 = Yes	child	binary					0	1
1957	7	C2Y_0103804	Vomiting, diarrhea, stomachache	0 = No, 1 = Yes	child	binary					0	1
1958	7	C2Y_0103805	Decrease in blood pressure, convulsion, loss of consciousness	0 = No, 1 = Yes	child	binary					0	1
1959	7	C2Y_0104001	Current consumption status of soba noodles	1 = No avoidance (eating normally), 2 = Has never eaten, 3 = Partial avoidance, 4 = Has eaten before, however, now complete avoidance	child	nominal	Composite_trait_source_only				1	4
1960	7	C2Y_0104102	Abnormal blood or skin test results with soba noodles	0 = No, 1 = Yes	child	binary					0	1
1961	7	C2Y_0104203	Allergic symptoms after eating soba noodles	0 = No, 1 = Yes	child	binary					0	1
1962	7	C2Y_0104301	Symptoms experienced within 3 hours after eating soba noodles: / Hives and itchiness, swelling on the face or lips	0 = No, 1 = Yes	child	binary					0	1
1963	7	C2Y_0104302	Sneezing, runny nose, itchiness or uncomfortable feeling in the mouth	0 = No, 1 = Yes	child	binary					0	1
1964	7	C2Y_0104303	Coughing, wheezing	0 = No, 1 = Yes	child	binary					0	1
1965	7	C2Y_0104304	Vomiting, diarrhea, stomachache	0 = No, 1 = Yes	child	binary					0	1
1966	7	C2Y_0104305	Decrease in blood pressure, convulsion, loss of consciousness	0 = No, 1 = Yes	child	binary					0	1
1967	7	C2Y_0104501	Current consumption status of sesame	1 = No avoidance (eating normally), 2 = Has never eaten, 3 = Partial avoidance, 4 = Has eaten before, however, now complete avoidance	child	nominal	Composite_trait_source_only				1	4
1968	7	C2Y_0104602	Abnormal blood or skin test results with sesame	0 = No, 1 = Yes	child	binary					0	1
1969	7	C2Y_0104703	Allergic symptoms after eating sesame	0 = No, 1 = Yes	child	binary					0	1
1970	7	C2Y_0104801	Symptoms experienced within 3 hours after eating sesame: / Hives and itchiness, swelling on the face or lips	0 = No, 1 = Yes	child	binary					0	1
1971	7	C2Y_0104802	Sneezing, runny nose, itchiness or uncomfortable feeling in the mouth	0 = No, 1 = Yes	child	binary					0	1
1972	7	C2Y_0104803	Coughing, wheezing	0 = No, 1 = Yes	child	binary					0	1
1973	7	C2Y_0104804	Vomiting, diarrhea, stomachache	0 = No, 1 = Yes	child	binary					0	1
1974	7	C2Y_0104805	Decrease in blood pressure, convulsion, loss of consciousness	0 = No, 1 = Yes	child	binary					0	1
1975	7	C2Y_0105001	Current consumption status of nuts	1 = No avoidance (eating normally), 2 = Has never eaten, 3 = Partial avoidance, 4 = Has eaten before, however, now complete avoidance	child	nominal	Composite_trait_source_only				1	4
1976	7	C2Y_0105102	Abnormal blood or skin test results with nuts	0 = No, 1 = Yes	child	binary					0	1
1977	7	C2Y_0105203	Allergic symptoms after eating nuts	0 = No, 1 = Yes	child	binary					0	1
1978	7	C2Y_0105301	Symptoms experienced within 3 hours after eating nuts: / Hives and itchiness, swelling on the face or lips	0 = No, 1 = Yes	child	binary					0	1
1979	7	C2Y_0105302	Sneezing, runny nose, itchiness or uncomfortable feeling in the mouth	0 = No, 1 = Yes	child	binary					0	1
1980	7	C2Y_0105303	Coughing, wheezing	0 = No, 1 = Yes	child	binary					0	1
1981	7	C2Y_0105304	Vomiting, diarrhea, stomachache	0 = No, 1 = Yes	child	binary					0	1
1982	7	C2Y_0105305	Decrease in blood pressure, convulsion, loss of consciousness	0 = No, 1 = Yes	child	binary					0	1
1983	7	C2Y_0105501	Avoidance of specific foods not based on a doctor's advice	1 = No, 2 = Yes	child	binary				-1	0	1
1984	7	C2Y_0105601	Reason for avoidance: / Allergic symptoms experienced after eating the food	0 = No, 1 = Yes	child	binary					0	1
1985	7	C2Y_0105701	Worried about a food allergy	0 = No, 1 = Yes	child	binary					0	1
1986	7	C2Y_0105801	On a macrobiotic diet	0 = No, 1 = Yes	child	binary					0	1
1987	7	C2Y_0105901	Being a vegetarian	0 = No, 1 = Yes	child	binary					0	1
1988	7	C2Y_0106001	Other reason	0 = No, 1 = Yes	child	binary	other_option				0	1
1989	7	C2Y_0106002	Details for "other reason" on avoidance of specific foods		child	descriptive	descriptive_answer,other_option
1990	7	C2Y_0110001	Has your child ever had wheezing or whistling in the chest at any time in the past?	1 = Yes, 2 = No	child	binary			C2Y_0110001:2:0		0	1
1991	7	C2Y_0120001	Has your child had wheezing or whistling in the chest in the past 12 months?	1 = Yes, 2 = No	child	binary		C2Y_0110001:2:0	C2Y_0120001:2:0		0	1
1992	7	C2Y_0120101	How many wheezing episodes has your child experienced in the past 12 months?	1 = None, 2 = 1 to 3, 3 = 4 to 12, 4 = More than 12 episodes	child	ordinal		C2Y_0110001:2:1			1	4
1993	7	C2Y_0120201	In the past 12 months, how often, on average, has your child's sleep been disturbed due to wheezing?	1 = Never, 2 = Less than one night per week, 3 = One or more nights per week	child	ordinal		C2Y_0110001:2:1			1	3
1994	7	C2Y_0120301	In the past 12 months, has wheezing ever been severe enough to limit your child's speech to only one or two words at a time between breaths?	1 = Yes, 2 = No	child	binary		C2Y_0110001:2:0	C2Y_0120301:2:0		0	1
1995	7	C2Y_0130001	Has your child ever had asthma?	1 = Yes, 2 = No	child	binary			C2Y_0130001:2:0		0	1
1996	7	C2Y_0140001	In the past 12 months, has your child's chest ever sounded wheezy during or after exercise?	1 = Yes, 2 = No	child	binary		C2Y_0110001:2:0	C2Y_0140001:2:0		0	1
1997	7	C2Y_0150001	In the past 12 months, has your child ever had a dry cough at night, apart from a cough associated with a cold or chest infection?	1 = Yes, 2 = No	child	binary			C2Y_0150001:2:0		0	1
1998	7	C2Y_0160001	Has your child ever had an itchy recurring rash for at least 6 months?	1 = Yes, 2 = No	child	binary			C2Y_0160001:2:0		0	1
1999	7	C2Y_0170001	Has your child ever had an itchy rash at any time in the past 12 months?	1 = Yes, 2 = No	child	binary		C2Y_0160001:2:0	C2Y_0170001:2:0		0	1
2000	7	C2Y_0170101	Has this itchy rash at any time affected any of the following areas: / the folds of the elbows, inner fold of the knees, in front of the ankles, under the buttocks, or around the neck, ears or eyes?	1 = Yes, 2 = No	child	binary		C2Y_0160001:2:0	C2Y_0170101:2:0		0	1
2001	7	C2Y_0170201	At what age did this itchy rash first occur?	1 = Under 2 years, 2 = Age 2 or older	child	ordinal					1	2
2002	7	C2Y_0170301	Has this rash healed completely at any time during the past 12 months?	1 = Yes, 2 = No	child	binary			C2Y_0170301:2:0		0	1
2003	7	C2Y_0170401	In the past 12 months, how often, on average, has your child been kept awake at night due to this itchy rash?	1 = Never in the past 12 months, 2 = Less than one night per week, 3 = One or more nights per week	child	ordinal		C2Y_0160001:2:1			1	3
2004	7	C2Y_0180001	Has your child ever had eczema?	1 = Yes, 2 = No	child	binary			C2Y_0180001:2:0		0	1
2005	7	C2Y_0190001	At sometime in the past 12 months, was your child's skin ever dry in general?	1 = Yes, 2 = No	child	binary			C2Y_0190001:2:0		0	1
2006	7	C2Y_0200001	Up until now, has your child ever had symptoms of sneezing, a runny, or blocked nose when she or he did not have a cold or the flu?	1 = Yes, 2 = No	child	binary			C2Y_0200001:2:0		0	1
2007	7	C2Y_0210001	In the past 12 months, has your child ever had symptoms of sneezing, a runny, or blocked nose when she or he did not have a cold or the flu?	1 = Yes, 2 = No	child	binary		C2Y_0200001:2:0	C2Y_0210001:2:0		0	1
2008	7	C2Y_0210101	In the past 12 months, has this nose problem been accompanied with itchy-watery eyes?	1 = Yes, 2 = No	child	binary		C2Y_0200001:2:0	C2Y_0210101:2:0		0	1
2009	7	C2Y_0210201	Over the past 12 months, in what month did this nose problem occur? (Please check all that apply) January	0 = No, 1 = Yes	child	binary		C2Y_0200001:2:0			0	1
2010	7	C2Y_0210202	February	0 = No, 1 = Yes	child	binary		C2Y_0200001:2:0			0	1
2011	7	C2Y_0210203	March	0 = No, 1 = Yes	child	binary		C2Y_0200001:2:0			0	1
2012	7	C2Y_0210204	April	0 = No, 1 = Yes	child	binary		C2Y_0200001:2:0			0	1
2013	7	C2Y_0210205	May	0 = No, 1 = Yes	child	binary		C2Y_0200001:2:0			0	1
2014	7	C2Y_0210206	June	0 = No, 1 = Yes	child	binary		C2Y_0200001:2:0			0	1
2015	7	C2Y_0210207	July	0 = No, 1 = Yes	child	binary		C2Y_0200001:2:0			0	1
2016	7	C2Y_0210208	August	0 = No, 1 = Yes	child	binary		C2Y_0200001:2:0			0	1
2017	7	C2Y_0210209	September	0 = No, 1 = Yes	child	binary		C2Y_0200001:2:0			0	1
2018	7	C2Y_0210210	October	0 = No, 1 = Yes	child	binary		C2Y_0200001:2:0			0	1
2019	7	C2Y_0210211	November	0 = No, 1 = Yes	child	binary		C2Y_0200001:2:0			0	1
2020	7	C2Y_0210212	December	0 = No, 1 = Yes	child	binary		C2Y_0200001:2:0			0	1
2021	7	C2Y_0210301	In the past 12 months, how much did this nose problem interfere with your child's daily activities?	1 = Not at all, 2 = A little, 3 = A moderate amount, 4 = A lot	child	ordinal					1	4
2022	7	C2Y_0220001	Has your child ever had hay fever?	1 = Yes, 2 = No	child	binary			C2Y_0220001:2:0		0	1
2023	7	C2Y_0230101	1. Without showing your child, does s/he point to the correct picture when you say, "Show me the kitty" or, "Where is the dog?" (S/he needs to identify only one picture correctly.)	1 = Yes, 2 = Sometimes, 3 = Not yet	child	ordinal	unavailable,Composite_trait_source_only				1	3
2024	7	C2Y_0230102	2. Does your child imitate a two-word phrase? For example, when you say a two-word phrase, such as "Mama eat," "Daddy play," "Go home," or "What's this?" does your child say both words back to you? (Answer "yes" even if her or his words are difficult to understand.)	1 = Yes, 2 = Sometimes, 3 = Not yet	child	ordinal	unavailable,Composite_trait_source_only				1	3
2025	7	C2Y_0230103	3. Without giving her or him clues by pointing or using gestures, can your child carry out at least three of these tasks when given these directions? / a. "Put the toy on the table." / b. "Close the door." / c. "Bring me a towel." / d. "Find your coat." / e. "Take my hand." / f. "Get your book."	1 = Yes, 2 = Sometimes, 3 = Not yet	child	ordinal	unavailable,Composite_trait_source_only				1	3
2026	7	C2Y_0230104	4. If you point to a picture of a ball, kitty, cup, hat, etc. and ask your child, "What is this?" can your child correctly name at least one picture?	1 = Yes, 2 = Sometimes, 3 = Not yet	child	ordinal	unavailable,Composite_trait_source_only				1	3
2027	7	C2Y_0230105	5. Does your child say phrases with two or three words that express different concepts, such as "Look a dog," "Mommy go home," or "Kitty gone"? (Don't count word combinations that express only one concept, such as "Bye-bye," "All gone," or "What's that?")	1 = Yes, 2 = Sometimes, 3 = Not yet	child	ordinal	unavailable,Composite_trait_source_only				1	3
2028	7	C2Y_0230106	6. Does your child use at least two pronouns correctly like "me," "I," "mine," or "you"?	1 = Yes, 2 = Sometimes, 3 = Not yet	child	ordinal	unavailable,Composite_trait_source_only				1	3
2029	7	C2Y_0230201	1. Can your child walk down the stairs if you hold his/her hand? ( For example at a store, playground, or home.)	1 = Yes, 2 = Sometimes, 3 = Not yet	child	ordinal	unavailable,Composite_trait_source_only				1	3
2030	7	C2Y_0230202	2. When you show her or him how to kick a large ball, does your child try to kick the ball by moving his/her leg forward or by walking into it? (If your child already kicks a ball, check "yes" for this item.)	1 = Yes, 2 = Sometimes, 3 = Not yet	child	ordinal	unavailable,Composite_trait_source_only				1	3
2031	7	C2Y_0230203	3. Can your child walk either up or down at least two steps by him or herself? You can look for this at a store, on a playground, or at home. (Check "yes" even if s/he holds onto the wall or railing.)	1 = Yes, 2 = Sometimes, 3 = Not yet	child	ordinal	unavailable,Composite_trait_source_only				1	3
2032	7	C2Y_0230204	4. Does your child run fairly well, and stop without bumping into things or falling?	1 = Yes, 2 = Sometimes, 3 = Not yet	child	ordinal	unavailable,Composite_trait_source_only				1	3
2033	7	C2Y_0230205	5. Does your child jump with both feet leaving the floor at the same time?	1 = Yes, 2 = Sometimes, 3 = Not yet	child	ordinal	unavailable,Composite_trait_source_only				1	3
2034	7	C2Y_0230206	6. Without holding onto anything for support, does your child kick a ball by swinging his/her leg forward?	1 = Yes, 2 = Sometimes, 3 = Not yet	child	ordinal	unavailable,Composite_trait_source_only				1	3
2035	7	C2Y_0230301	1. Does your child hold the spoon with its bowl facing up, so the food won't spill, while inserting it into his/her mouth?	1 = Yes, 2 = Sometimes, 3 = Not yet	child	ordinal	unavailable,Composite_trait_source_only				1	3
2036	7	C2Y_0230302	2. Can your child turn the pages of a book by him/herself? (S/he may turn more than one page at a time.)	1 = Yes, 2 = Sometimes, 3 = Not yet	child	ordinal	unavailable,Composite_trait_source_only				1	3
2037	7	C2Y_0230303	3. Does your child use a turning motion with his/her hand while trying to turn doorknobs, wind up toys, twist tops, or screw lids on and off jars?	1 = Yes, 2 = Sometimes, 3 = Not yet	child	ordinal	unavailable,Composite_trait_source_only				1	3
2038	7	C2Y_0230304	4. Does your child flip switches off and on?	1 = Yes, 2 = Sometimes, 3 = Not yet	child	ordinal	unavailable,Composite_trait_source_only				1	3
2039	7	C2Y_0230305	5. Can your child stack seven small blocks or toys on top of each other by him/herself? (You could also use spools of thread, small boxes, or toys that are about 1 inch in size.)	1 = Yes, 2 = Sometimes, 3 = Not yet	child	ordinal	unavailable,Composite_trait_source_only				1	3
2040	7	C2Y_0230306	6. Can your child thread string into small holes (e.g. beads, macaroni, shoelace holes, etc.)	1 = Yes, 2 = Sometimes, 3 = Not yet	child	ordinal	unavailable,Composite_trait_source_only				1	3
2041	7	C2Y_0230401	1. After your child watches you draw a line from the top of the paper to the bottom with a crayon (or pencil or pen), does he/she copy you by drawing a single line on the paper also (direction of the line does not matter)? (Scribbling back and forth does not count as "yes.")	1 = Yes, 2 = Sometimes, 3 = Not yet	child	ordinal	unavailable,Composite_trait_source_only				1	3
2042	7	C2Y_0230402	2. After something small, such as a bread crumb or Cheerio, is dropped into a small clear bottle, does your child turn the bottle upside down to dump out what's inside? (Do not show your child how.)	1 = Yes, 2 = Sometimes, 3 = Not yet	child	ordinal	unavailable,Composite_trait_source_only				1	3
2043	7	C2Y_0230403	3. Does your child pretend objects are something else? For example, does your child hold a cup to his/her ear, pretending it is a telephone; or put a box on his/her head, pretending it is a hat; or use a block or small toys to stir food?	1 = Yes, 2 = Sometimes, 3 = Not yet	child	ordinal	unavailable,Composite_trait_source_only				1	3
2044	7	C2Y_0230404	4. Does your child put things away where they belong? For example, does he/she know his/her toys belong on the toy shelf, his/her blanket goes on his/her bed, and dishes go in the kitchen?	1 = Yes, 2 = Sometimes, 3 = Not yet	child	ordinal	unavailable,Composite_trait_source_only				1	3
2045	7	C2Y_0230405	5. If your child wants something he/she cannot reach, does he/she find a chair or box to stand on to reach it?	1 = Yes, 2 = Sometimes, 3 = Not yet	child	ordinal	unavailable,Composite_trait_source_only				1	3
2046	7	C2Y_0230406	6. While your child watches, line up four objects like blocks or cars in a row. Does your child copy or imitate you and line up four objects in a row? (You can also use spools of thread, small boxes, or other toys.)	1 = Yes, 2 = Sometimes, 3 = Not yet	child	ordinal	unavailable,Composite_trait_source_only				1	3
2047	7	C2Y_0230501	1. Does your child drink from a cup or glass and put it down with little to no spilling?	1 = Yes, 2 = Sometimes, 3 = Not yet	child	ordinal	unavailable,Composite_trait_source_only				1	3
2048	7	C2Y_0230502	2. Does your child copy the activities you do, such as wipe up a spill, sweep, shave, or comb hair?	1 = Yes, 2 = Sometimes, 3 = Not yet	child	ordinal	unavailable,Composite_trait_source_only				1	3
2049	7	C2Y_0230503	3. Does your child eat with a fork?	1 = Yes, 2 = Sometimes, 3 = Not yet	child	ordinal	unavailable,Composite_trait_source_only				1	3
2050	7	C2Y_0230504	4. When playing with either a stuffed animal, or doll, does your child pretend to rock it, feed it, change its diaper, put it to bed, and so forth?	1 = Yes, 2 = Sometimes, 3 = Not yet	child	ordinal	unavailable,Composite_trait_source_only				1	3
2051	7	C2Y_0230505	5. When your child pushes a little shopping cart, stroller, or wagon, does s/he steer it around objects or back out of corners if s/he cannot turn?	1 = Yes, 2 = Sometimes, 3 = Not yet	child	ordinal	unavailable,Composite_trait_source_only				1	3
2052	7	C2Y_0230506	6. Does your child refer himself/herself to "I" or "me" more often than his/her own name? For example, "I do it," more often than "Hanako(Taro) do it." *Hanako and Taro are name examples.	1 = Yes, 2 = Sometimes, 3 = Not yet	child	ordinal	unavailable,Composite_trait_source_only				1	3
2053	7	C2Y_0240001	My child can brush his/her teeth by him/herself	1 = Yes, 2 = No	child	binary			C2Y_0240001:2:0		0	1
2054	7	C2Y_0250001	Guardian brushes the child's teeth	1 = Yes, 2 = No	child	binary			C2Y_0250001:2:0		0	1
2055	7	C2Y_0260001	Frequency of brushing teeth per day	1 = 0, 2 = 1, 3 = 2, 4 = 3, 5 = 4 or more times	child	ordinal					1	5
2056	7	C2Y_0270001	Toothpaste is used when brushing teeth	1 = Yes, 2 = No	child	binary			C2Y_0270001:2:0		0	1
2057	7	C2Y_0280001	The child has received fluoride treatment at a dental office	1 = Yes, 2 = No	child	binary			C2Y_0280001:2:0		0	1
2058	7	C2Y_0290001	Sucking one's thumb or finger	1 = Yes, 2 = No	child	binary			C2Y_0290001:2:0		0	1
2059	7	C2Y_0300001	Using a pacifier	1 = Yes, 2 = No	child	binary			C2Y_0300001:2:0		0	1
2060	7	C2Y_0310001	Drinking milk (or follow-up milk) from a baby bottle	1 = Yes, 2 = No	child	binary			C2Y_0310001:2:0		0	1
2061	7	C2Y_0320001	Grinding teeth	1 = Yes, 2 = No, 3 = Unsure	child	binary			C2Y_0320001:2:0,C2Y_0320001:3:na		0	1
2062	7	C2Y_0330101	Approximate length of time playing outside during daytime (9:00-17:00) per day last summer (from May to September)	1 = Almost none, 2 = Less than 1 hour, 3 = 1 hour or more but less than 3 hours, 4 = 3 hours or more, 5 = Unsure	child	ordinal			C2Y_0330101:5:na		1	4
2063	7	C2Y_0330201	Length of time playing outside during daytime (9:00-17:00) per day last winter (from November to February)	1 = Almost none, 2 = Less than 1 hour, 3 = 1 hour or more but less than 3 hours, 4 = 3 hours or more, 5 = Unsure	child	ordinal			C2Y_0330201:5:na		1	4
2064	7	C2Y_0340001	My child wears a cap or hat most of the time while playing outside in the summer	1 = Yes, 2 = No	child	binary			C2Y_0340001:2:0		0	1
2065	7	C2Y_0350001	Frequency of participating in extracurricular activities (e.g., swimming, dance, other physical activity, music, preschool)	1 = 3 or more times a week, 2 = 2 times a week, 3 = Once a week, 4 = Less than once a week, 5 = None	child	ordinal			C2Y_0350001:1:5,C2Y_0350001:2:4,C2Y_0350001:4:2,C2Y_0350001:5:1		1	5
2066	7	C2Y_0360001	Attendance at a childcare facility (daycare center or nursery)	1 = Yes, 2 = No	child	binary			C2Y_0360001:2:0		0	1
2067	7	C2Y_0360101	At what age did the child start attending a childcare facility: _______ years		child	continuous	Composite_trait_source_only				0	2
2068	7	C2Y_0360102	__________ months old		child	continuous	Composite_trait_source_only				0	11
2069	7	C2Y_0360201	Length of time (hrs) staying at a childcare facility per day		child	continuous					0	24
2070	7	C2Y_0370001	Mother's frequency of playing with the child	1 = Seldom, 2 = 1-3 times a month, 3 = 1-2 times a week, 4 = 3-4 times a week, 5 = 5 or more times a week	respondent	ordinal	parental_outcome				1	5
2071	7	C2Y_0380001	Frequency of reading to the child	1 = Seldom, 2 = 1-3 times a month, 3 = 1-2 times a week, 4 = 3-4 times a week, 5 = 5 or more times a week	respondent	ordinal	parental_outcome				1	5
2072	7	C2Y_0390001	Frequency of taking the child out of the house (to somewhere other than the childcare facility)	1 = Seldom, 2 = 1-3 times a month, 3 = 1-2 times a week, 4 = 3-4 times a week, 5 = 5 or more times a week	respondent	ordinal	parental_outcome				1	5
2073	7	C2Y_0400001	Frequency of meeting other parents with the same-aged children	1 = Seldom, 2 = 1-3 times a month, 3 = 1-2 times a week, 4 = 3-4 times a week, 5 = 5 or more times a week	respondent	ordinal	parental_outcome				1	5
2074	7	C2Y_0410001	Frequency of talking about the child with your partner (e.g., husband)	1 = Seldom, 2 = 1-3 times a month, 3 = 1-2 times a week, 4 = 3-4 times a week, 5 = 5 or more times a week	family	ordinal	parental_outcome				1	5
2075	7	C2Y_0420001	Partner's frequency of participating in child care activities	1 = Never, 2 = Seldom, 3 = Sometimes, 4 = Often, 5 = Very often	family	ordinal	parental_outcome				1	5
2076	7	C2Y_0430001	Is there a caretaker other than the child's mother who is available?	1 = Yes, 2 = No	mother	binary	parental_outcome		C2Y_0430001:2:0		0	1
2077	7	C2Y_0430101	Partner	1 = Yes, 2 = No	mother	binary	parental_outcome				0	1
2078	7	C2Y_0430201	Mother's parents	1 = Yes, 2 = No	mother	binary	parental_outcome				0	1
2079	7	C2Y_0430301	Other relatives (including siblings)	1 = Yes, 2 = No	mother	binary	parental_outcome				0	1
2080	7	C2Y_0430401	Mother's friend	1 = Yes, 2 = No	mother	binary	parental_outcome				0	1
2081	7	C2Y_0430501	Neighbor	1 = Yes, 2 = No	mother	binary	parental_outcome				0	1
2082	7	C2Y_0430601	Staff at the childcare facility	1 = Yes, 2 = No	mother	binary	parental_outcome				0	1
2083	7	C2Y_0430701	Babysitter	1 = Yes, 2 = No	mother	binary	parental_outcome				0	1
2084	7	C2Y_0430801	Other	1 = Yes, 2 = No	mother	binary	parental_outcome,other_option				0	1
2085	7	C2Y_0430802	Details of "other" person available as a caretaker		mother	descriptive	descriptive_answer,other_option
2086	7	C2Y_0440001	Availability of those whom the mother can seek advice about childcare	1 = Yes, 2 = No	mother	binary	parental_outcome		C2Y_0440001:2:0		0	1
2087	7	C2Y_0440101	Partner	1 = Yes, 2 = No	mother	binary	parental_outcome				0	1
2088	7	C2Y_0440201	Mother's parents	1 = Yes, 2 = No	mother	binary	parental_outcome				0	1
2089	7	C2Y_0440301	Other relatives (including siblings)	1 = Yes, 2 = No	mother	binary	parental_outcome				0	1
2090	7	C2Y_0440401	Mother's friend	1 = Yes, 2 = No	mother	binary	parental_outcome				0	1
2091	7	C2Y_0440501	Neighbor	1 = Yes, 2 = No	mother	binary	parental_outcome				0	1
2092	7	C2Y_0440601	Staff at the childcare facility	1 = Yes, 2 = No	mother	binary	parental_outcome				0	1
2093	7	C2Y_0440701	Babysitter	1 = Yes, 2 = No	mother	binary	parental_outcome				0	1
2094	7	C2Y_0440801	Other	1 = Yes, 2 = No	mother	binary	parental_outcome,other_option				0	1
2095	7	C2Y_0440802	Details of "other" person whom the mother can consult with		mother	descriptive	descriptive_answer,other_option
2096	7	C2Y_0450001	Average number of hours spent with the child when she or he is awake: / _______hours per day		child	continuous					0	24
2097	7	C2Y_0450101	Number of hours I (mother) spend per day on the computer, mobile phone, tablet, or videogames when with my child	1 = None, 2 = Less than 1 hour, 3 = 1 hour or more but less than 2 hours, 4 = 2 hours or more but less than 4 hours, 5 = 4 hours or more	respondent	ordinal	ambiguous_target_definition				1	5
2098	7	C2Y_0460001	Number of hours spent per day letting the child watch TV or DVD.	1 = None, 2 = Less than 1 hour, 3 = 1 hour or more but less than 2 hours, 4 = 2 hours or more but less than 4 hours, 5 = 4 hours or more	child	ordinal					1	5
2099	7	C2Y_0470101	Task division between parents about domestic and child-raising workload: / Mother's frequency of preparing meals for the child and helping her or him eat	1 = Always, 2 = Sometimes, 3 = Seldom, 4 = Never	mother	ordinal	parental_outcome		C2Y_0470101:1:4,C2Y_0470101:2:3,C2Y_0470101:3:2,C2Y_0470101:4:1		1	4
2100	7	C2Y_0470102	Father's frequency of preparing meals for the child and helping her or him eat	1 = Always, 2 = Sometimes, 3 = Seldom, 4 = Never	father	ordinal	parental_outcome		C2Y_0470102:1:4,C2Y_0470102:2:3,C2Y_0470102:3:2,C2Y_0470102:4:1		1	4
2101	7	C2Y_0470201	Mother's frequency of changing the child's diapers and cleaning up the waste.	1 = Always, 2 = Sometimes, 3 = Seldom, 4 = Never	mother	ordinal	parental_outcome		C2Y_0470201:1:4,C2Y_0470201:2:3,C2Y_0470201:3:2,C2Y_0470201:4:1		1	4
2102	7	C2Y_0470202	Father's frequency of changing the child's diapers and cleaning up the waste.	1 = Always, 2 = Sometimes, 3 = Seldom, 4 = Never	father	ordinal	parental_outcome		C2Y_0470202:1:4,C2Y_0470202:2:3,C2Y_0470202:3:2,C2Y_0470202:4:1		1	4
2103	7	C2Y_0470301	Mother's frequency of taking a bath with the child	1 = Always, 2 = Sometimes, 3 = Seldom, 4 = Never	mother	ordinal	parental_outcome		C2Y_0470301:1:4,C2Y_0470301:2:3,C2Y_0470301:3:2,C2Y_0470301:4:1		1	4
2104	7	C2Y_0470302	Father's frequency of taking a bath with the child	1 = Always, 2 = Sometimes, 3 = Seldom, 4 = Never	father	ordinal	parental_outcome		C2Y_0470302:1:4,C2Y_0470302:2:3,C2Y_0470302:3:2,C2Y_0470302:4:1		1	4
2105	7	C2Y_0470401	Mother's frequency of helping the child change clothes	1 = Always, 2 = Sometimes, 3 = Seldom, 4 = Never	mother	ordinal	parental_outcome		C2Y_0470401:1:4,C2Y_0470401:2:3,C2Y_0470401:3:2,C2Y_0470401:4:1		1	4
2106	7	C2Y_0470402	Father's frequency of helping the child change clothes	1 = Always, 2 = Sometimes, 3 = Seldom, 4 = Never	father	ordinal	parental_outcome		C2Y_0470402:1:4,C2Y_0470402:2:3,C2Y_0470402:3:2,C2Y_0470402:4:1		1	4
2107	7	C2Y_0470501	Mother's frequency of playing with the child	1 = Always, 2 = Sometimes, 3 = Seldom, 4 = Never	mother	ordinal	parental_outcome		C2Y_0470501:1:4,C2Y_0470501:2:3,C2Y_0470501:3:2,C2Y_0470501:4:1		1	4
2108	7	C2Y_0470502	Father's frequency of playing with the child	1 = Always, 2 = Sometimes, 3 = Seldom, 4 = Never	father	ordinal	parental_outcome		C2Y_0470502:1:4,C2Y_0470502:2:3,C2Y_0470502:3:2,C2Y_0470502:4:1		1	4
2109	7	C2Y_0470601	Mother's frequency of cooking	1 = Always, 2 = Sometimes, 3 = Seldom, 4 = Never	mother	ordinal	parental_outcome		C2Y_0470601:1:4,C2Y_0470601:2:3,C2Y_0470601:3:2,C2Y_0470601:4:1		1	4
2110	7	C2Y_0470602	Father's frequency of cooking	1 = Always, 2 = Sometimes, 3 = Seldom, 4 = Never	father	ordinal	parental_outcome		C2Y_0470602:1:4,C2Y_0470602:2:3,C2Y_0470602:3:2,C2Y_0470602:4:1		1	4
2111	7	C2Y_0470701	Mother's frequency of clearing the table or / washing dishes	1 = Always, 2 = Sometimes, 3 = Seldom, 4 = Never	mother	ordinal	parental_outcome		C2Y_0470701:1:4,C2Y_0470701:2:3,C2Y_0470701:3:2,C2Y_0470701:4:1		1	4
2112	7	C2Y_0470702	Father's frequency of clearing the table or / washing dishes	1 = Always, 2 = Sometimes, 3 = Seldom, 4 = Never	father	ordinal	parental_outcome		C2Y_0470702:1:4,C2Y_0470702:2:3,C2Y_0470702:3:2,C2Y_0470702:4:1		1	4
2113	7	C2Y_0470801	Mother's frequency of cleaning the rooms	1 = Always, 2 = Sometimes, 3 = Seldom, 4 = Never	mother	ordinal	parental_outcome		C2Y_0470801:1:4,C2Y_0470801:2:3,C2Y_0470801:3:2,C2Y_0470801:4:1		1	4
2114	7	C2Y_0470802	Father's frequency of cleaning the rooms	1 = Always, 2 = Sometimes, 3 = Seldom, 4 = Never	father	ordinal	parental_outcome		C2Y_0470802:1:4,C2Y_0470802:2:3,C2Y_0470802:3:2,C2Y_0470802:4:1		1	4
2115	7	C2Y_0470901	Mother's frequency of doing laundry	1 = Always, 2 = Sometimes, 3 = Seldom, 4 = Never	mother	ordinal	parental_outcome		C2Y_0470901:1:4,C2Y_0470901:2:3,C2Y_0470901:3:2,C2Y_0470901:4:1		1	4
2116	7	C2Y_0470902	Father's frequency of doing laundry	1 = Always, 2 = Sometimes, 3 = Seldom, 4 = Never	father	ordinal	parental_outcome		C2Y_0470902:1:4,C2Y_0470902:2:3,C2Y_0470902:3:2,C2Y_0470902:4:1		1	4
2117	7	C2Y_0471001	Mother's frequency of taking out the garbage	1 = Always, 2 = Sometimes, 3 = Seldom, 4 = Never	mother	ordinal	parental_outcome		C2Y_0471001:1:4,C2Y_0471001:2:3,C2Y_0471001:3:2,C2Y_0471001:4:1		1	4
2118	7	C2Y_0471002	Father's frequency of taking out the garbage	1 = Always, 2 = Sometimes, 3 = Seldom, 4 = Never	father	ordinal	parental_outcome		C2Y_0471002:1:4,C2Y_0471002:2:3,C2Y_0471002:3:2,C2Y_0471002:4:1		1	4
2119	7	C2Y_0471101	Mother's frequency of going to grocery stores	1 = Always, 2 = Sometimes, 3 = Seldom, 4 = Never	mother	ordinal	parental_outcome		C2Y_0471101:1:4,C2Y_0471101:2:3,C2Y_0471101:3:2,C2Y_0471101:4:1		1	4
2120	7	C2Y_0471102	Father's frequency of going to grocery stores	1 = Always, 2 = Sometimes, 3 = Seldom, 4 = Never	father	ordinal	parental_outcome		C2Y_0471102:1:4,C2Y_0471102:2:3,C2Y_0471102:3:2,C2Y_0471102:4:1		1	4
2121	7	C2Y_0480001	Level of satisfaction with amount and quality of the partner's engagement in domestic work and child-rearing workload	1 = Satisfied, 2 = Moderately satisfied, 3 = A little satisfied, 4 = Unsatisfied	respondent	ordinal	parental_outcome		C2Y_0480001:1:4,C2Y_0480001:2:3,C2Y_0480001:3:2,C2Y_0480001:4:1		1	4
2122	7	C2Y_0490001	I (mother) am currently pregnant	1 = Yes, 2 = No	mother	binary	pregnancy_information_flags		C2Y_0490001:2:0		0	1
2123	8	C2hY_0000001	Date of entry		child	NA	date,no_data_released
2124	8	C2hY_0000101	Date of entry (year)		child	continuous	date
2125	8	C2hY_0000102	Date of entry (month)		child	continuous	date
2126	8	C2hY_0010001	Primary caretaker(s) of the child: / Mother	0 = No, 1 = Yes	child	binary					0	1
2127	8	C2hY_0010101	Father	0 = No, 1 = Yes	child	binary					0	1
2128	8	C2hY_0010201	Grandmother	0 = No, 1 = Yes	child	binary					0	1
2129	8	C2hY_0010301	Grandfather	0 = No, 1 = Yes	child	binary					0	1
2130	8	C2hY_0010401	Other person	0 = No, 1 = Yes	child	binary	other_option				0	1
2131	8	C2hY_0010402	Other person who primarily takes care of the child		child	descriptive	descriptive_answer,other_option
2132	8	C2hY_0020001	Respondent of this questionnaire	1 = Mother, 2 = Father, 3 = Grandmother, 4 = Grandfather, 5 = Other person	child	nominal	data_collection_flag				1	5
2133	8	C2hY_0020002	Other person who filled in this questionnaire		child	descriptive	descriptive_answer,data_collection_flag,other_option
2134	8	C2hY_0030001	Please fill the current height and weight of the child: Date of measurement (year)		child	NA	date,no_data_released
2135	8	C2hY_0030005	Date of measurement (month)		child	continuous	date
2136	8	C2hY_0030006	Date of measurement (day)		child	continuous	date
2137	8	C2hY_0030002	Height (cm) on the measurement date recorded in the 2.5-year questionnaire (specified by variable C2hy_kei_c_age_m)		child	NA	inadequate_calcualtion_result,no_data_released
2138	8	C2hY_0030003	Weight (kg) on the measurement date recorded in the 2.5-year questionnaire (specified by variable C2hy_kei_c_age_m)		child	NA	inadequate_calcualtion_result,no_data_released
2139	8	C2hY_0030004	Head circumference (cm) on the measurement date recorded in the 2.5-year questionnaire (specified by variable C2hy_kei_c_age_m)		child	continuous
2140	8	C2hY_0030101	Measurement place	1 = Local health care center, 2 = Medical institution, 3 = Nursery facility, 4 = Home, 5 = Other	child	nominal	facility_flags				1	5
2141	8	C2hY_0030102	Other measurement place		child	descriptive	descriptive_answer,facility_flags,other_option
2142	8	C2hY_0040101	Number of the following health-related events experienced at or after 2 years of age: / Fever (over 38 degrees Celsius): about ________ times		child	count
2143	8	C2hY_0040102	Fever (over 39 degrees Celsius): about ________ times		child	count
2144	8	C2hY_0040201	Head has been hit hard (e.g., when falling down): ________ times		child	count
2145	8	C2hY_0040301	Being hospitalized: about ________ days in total		child	count
2146	8	C2hY_0040401	Surgery under general anesthesia: _________ times		child	count
2147	8	C2hY_0050101	1. If you point to a picture of a ball, kitty, cup, hat, etc. and ask your child "What is this?" does your child correctly name at least one picture?	1 = Yes, 2 = Sometimes, 3 = Not yet	child	ordinal	unavailable,Composite_trait_source_only				1	3
2148	8	C2hY_0050102	2. Without giving her or him clues by pointing or using gestures, can your child carry out at least three of these tasks when given these directions? / a. "Put the toy on the table." / b. "Close the door." / c. "Bring me a towel." / d. "Find your coat." / e. "Take my hand." / f. "Get your book."	1 = Yes, 2 = Sometimes, 3 = Not yet	child	ordinal	unavailable,Composite_trait_source_only				1	3
2149	8	C2hY_0050103	3. When you ask your child to point to his/her nose, eyes, hair, feet, ears, and so forth, does your child correctly point to at least seven body parts? (S/he can point to parts on him/herself, you, or a doll. If s/he can correctly point to at least three body parts, please check "Sometimes".)	1 = Yes, 2 = Sometimes, 3 = Not yet	child	ordinal	unavailable,Composite_trait_source_only				1	3
2150	8	C2hY_0050104	4. Can your child make sentences that are three or four words long?	1 = Yes, 2 = Sometimes, 3 = Not yet	child	ordinal	unavailable,Composite_trait_source_only				1	3
2151	8	C2hY_0050105	5. Without giving him/her help by pointing or using gestures, ask your child to "Put the book on the table" and "Put the shoe under the chair." Does your child carry out both directions correctly?	1 = Yes, 2 = Sometimes, 3 = Not yet	child	ordinal	unavailable,Composite_trait_source_only				1	3
2152	8	C2hY_0050106	6. When looking at a picture book, does your child tell you what is happening or what action is taking place in the picture? (For example, "Barking," "Running," "Eating," and "Crying") You may ask, "What is the dog (or boy) doing?"	1 = Yes, 2 = Sometimes, 3 = Not yet	child	ordinal	unavailable,Composite_trait_source_only				1	3
2153	8	C2hY_0050201	1. Does your child run fairly well, and stop without bumping into things or falling?	1 = Yes, 2 = Sometimes, 3 = Not yet	child	ordinal	unavailable,Composite_trait_source_only				1	3
2154	8	C2hY_0050202	2. Can your child walk either up or down at least two steps by him/herself? Check "yes" even if s/he holds onto the wall or railing. (e.g. at a store, on a playground, or at home.)	1 = Yes, 2 = Sometimes, 3 = Not yet	child	ordinal	unavailable,Composite_trait_source_only				1	3
2155	8	C2hY_0050203	3. Without holding onto anything for support, can your child kick a ball by swinging his/her leg forward?	1 = Yes, 2 = Sometimes, 3 = Not yet	child	ordinal	unavailable,Composite_trait_source_only				1	3
2156	8	C2hY_0050204	4. Can your child jump with both feet leaving the floor at the same time?	1 = Yes, 2 = Sometimes, 3 = Not yet	child	ordinal	unavailable,Composite_trait_source_only				1	3
2157	8	C2hY_0050205	5. Does your child walk up stairs, using only one foot on each step? (The left foot is on one step, and the right foot is on the next.) He/She may hold onto the railing or wall.	1 = Yes, 2 = Sometimes, 3 = Not yet	child	ordinal	unavailable,Composite_trait_source_only				1	3
2158	8	C2hY_0050206	6. Can your child stand on one foot for about 1 second without holding onto anything?	1 = Yes, 2 = Sometimes, 3 = Not yet	child	ordinal	unavailable,Composite_trait_source_only				1	3
2159	8	C2hY_0050301	1. Does your child use a turning motion with his/her hand while trying to turn doorknobs, wind up toys, twist tops, or screw lids on and off jars?	1 = Yes, 2 = Sometimes, 3 = Not yet	child	ordinal	unavailable,Composite_trait_source_only				1	3
2160	8	C2hY_0050302	2. After he/she watches you draw a line from the top of the paper to the bottom with a pencil, crayon, or pen, ask your child to make a line like yours. Do not let your child trace your line. Does your child copy you by drawing a single line in a vertical direction?	1 = Yes, 2 = Sometimes, 3 = Not yet	child	ordinal	unavailable,Composite_trait_source_only				1	3
2161	8	C2hY_0050303	3. Can your child thread string into small holes (e.g. beads, macaroni, shoelace holes, etc.)	1 = Yes, 2 = Sometimes, 3 = Not yet	child	ordinal	unavailable,Composite_trait_source_only				1	3
2162	8	C2hY_0050304	4. After he/she watches you draw a line from one side of the paper to the other side, ask your child to make a line like yours. Do not let your child trace your line. Does your child copy you by drawing a single line in a horizontal direction?	1 = Yes, 2 = Sometimes, 3 = Not yet	child	ordinal	unavailable,Composite_trait_source_only				1	3
2163	8	C2hY_0050305	5. After he/she watches you draw a single circle, ask your child to make a circle like yours. Do not let him/her trace your circle. Does your child copy you by drawing a circle?	1 = Yes, 2 = Sometimes, 3 = Not yet	child	ordinal	unavailable,Composite_trait_source_only				1	3
2164	8	C2hY_0050306	6. Does your child turn pages in a book, one page at a time?	1 = Yes, 2 = Sometimes, 3 = Not yet	child	ordinal	unavailable,Composite_trait_source_only				1	3
2165	8	C2hY_0050401	1. When looking in the mirror, ask, "Where is ______?" (Use your child's name.) Does your child point to his/her reflection in the mirror?	1 = Yes, 2 = Sometimes, 3 = Not yet	child	ordinal	unavailable,Composite_trait_source_only				1	3
2166	8	C2hY_0050402	2. If your child wants something he/she cannot reach, does he/she find a chair or box to stand on top of to reach the object (for example, to get a toy on the shelf or help you in the kitchen)	1 = Yes, 2 = Sometimes, 3 = Not yet	child	ordinal	unavailable,Composite_trait_source_only				1	3
2167	8	C2hY_0050403	3. While your child watches, line up four objects (like blocks or cars) in a row. Does your child copy or imitate you and line up four objects in a row? (You can also use spools of thread, small boxes, or other toys.)	1 = Yes, 2 = Sometimes, 3 = Not yet	child	ordinal	unavailable,Composite_trait_source_only				1	3
2168	8	C2hY_0050404	4. When you point to a figure and ask your child, "What is this?" does your child respond by saying it is a person or something similar? (Responses like "snowman," "boy," "girl," "daddy," "astronaut," or "monkey" are correct.)	1 = Yes, 2 = Sometimes, 3 = Not yet	child	ordinal	unavailable,Composite_trait_source_only				1	3
2169	8	C2hY_0050405	5. When you say, "Say seven three," does your child repeat just the two numbers in the correct order? Do not repeat the numbers. If necessary, try another pair of numbers and say, "Say eight two." Your child must repeat just one series of two numbers for you to answer "yes" to this question.	1 = Yes, 2 = Sometimes, 3 = Not yet	child	ordinal	unavailable,Composite_trait_source_only				1	3
2170	8	C2hY_0050406	6. After your child draws a "picture," even a simple scribble, does your child tell you what s/he drew? You may say, "Tell me about your picture," or ask, "What is this?" to prompt him/her.	1 = Yes, 2 = Sometimes, 3 = Not yet	child	ordinal	unavailable,Composite_trait_source_only				1	3
2171	8	C2hY_0050501	1. Try doing any of the following gestures. Does your child try to copy at least one of them? / a. Open and close your mouth. / b. Blink your eyes. / c. Pull on your earlobe. / d. Pat your cheek.	1 = Yes, 2 = Sometimes, 3 = Not yet	child	ordinal	unavailable,Composite_trait_source_only				1	3
2172	8	C2hY_0050502	2. Can your child use a spoon to eat with little spilling?	1 = Yes, 2 = Sometimes, 3 = Not yet	child	ordinal	unavailable,Composite_trait_source_only				1	3
2173	8	C2hY_0050503	3. When your child pushes a little shopping cart, stroller, or wagon, does s/he steer it around objects or back out of corners if s/he cannot turn?	1 = Yes, 2 = Sometimes, 3 = Not yet	child	ordinal	unavailable,Composite_trait_source_only				1	3
2174	8	C2hY_0050504	4. Can your child put on a coat, jacket or shirt by himself/herself?	1 = Yes, 2 = Sometimes, 3 = Not yet	child	ordinal	unavailable,Composite_trait_source_only				1	3
2175	8	C2hY_0050505	5. After you put on loose-fitting pants around your child's ankles, does s/he pull them completely up to his/her waist?	1 = Yes, 2 = Sometimes, 3 = Not yet	child	ordinal	unavailable,Composite_trait_source_only				1	3
2176	8	C2hY_0050506	6. When your child is looking in a mirror and you ask, "Who is in the mirror?" does your child say either "Me" or his/her own name?	1 = Yes, 2 = Sometimes, 3 = Not yet	child	ordinal	unavailable,Composite_trait_source_only				1	3
2177	8	C2hY_0060001	Have you been concerned for more than a few months regarding the child's following areas: / General development	1 = Yes, 2 = No	child	binary				-1	0	1
2178	8	C2hY_0060002	Motor development/milestones	1 = Yes, 2 = No	child	binary				-1	0	1
2179	8	C2hY_0060003	Sensory reactions (e.g., touch, sound, light, smell, taste, heat, cold, pain)	1 = Yes, 2 = No	child	binary				-1	0	1
2180	8	C2hY_0060004	Communication/language/babble	1 = Yes, 2 = No	child	binary				-1	0	1
2181	8	C2hY_0060005	Activity (overactivity/passivity) or impulsivity	1 = Yes, 2 = No	child	binary				-1	0	1
2182	8	C2hY_0060006	Attention/concentration/"listening"	1 = Yes, 2 = No	child	binary				-1	0	1
2183	8	C2hY_0060007	Social interaction/interest in other children	1 = Yes, 2 = No	child	binary				-1	0	1
2184	8	C2hY_0060008	Behaviour (e.g., repetitive, routine insistence)	1 = Yes, 2 = No	child	binary				-1	0	1
2185	8	C2hY_0060009	Mood (depressed, elated/manic, extreme irritability, crying spells)	1 = Yes, 2 = No	child	binary				-1	0	1
2186	8	C2hY_0060010	Sleep	1 = Yes, 2 = No	child	binary				-1	0	1
2187	8	C2hY_0060011	Feeding	1 = Yes, 2 = No	child	binary				-1	0	1
2188	8	C2hY_0070001	Family members currently living together with the child (including those who live separately but come home regularly more than once every three months): / Mother	0 = No, 1 = Yes	child	binary					0	1
2189	8	C2hY_0070101	Father	0 = No, 1 = Yes	child	binary					0	1
2190	8	C2hY_0070201	Older sibling(s)	0 = No, 1 = Yes	child	binary					0	1
2191	8	C2hY_0070202	Number of older siblings		child	count		C2hY_0070201:0:0
2192	8	C2hY_0070301	Younger sibling(s)	0 = No, 1 = Yes	child	binary					0	1
2193	8	C2hY_0070302	Number of younger siblings		child	count		C2hY_0070301:0:0
2194	8	C2hY_0070401	Mother's mother	0 = No, 1 = Yes	child	binary					0	1
2195	8	C2hY_0070501	Mother's father	0 = No, 1 = Yes	child	binary					0	1
2196	8	C2hY_0070601	Father's mother	0 = No, 1 = Yes	child	binary					0	1
2197	8	C2hY_0070701	Father's father	0 = No, 1 = Yes	child	binary					0	1
2198	8	C2hY_0070801	Others (e.g., uncle, aunt)	0 = No, 1 = Yes	child	binary	other_option				0	1
2199	8	C2hY_0070802	Number of "others" living together		child	count	other_option	C2hY_0070801:0:0
2200	8	C2hY_0071001	Mother living separately from the child due to her work	1 = Yes, 2 = No	father	binary	parental_outcome		C2hY_0071001:2:0		0	1
2201	8	C2hY_0071002	Father living separately from the child due to his work	1 = Yes, 2 = No	mother	binary	parental_outcome		C2hY_0071002:2:0		0	1
2202	8	C2hY_0080101	Mother's current height: ___________ cm		mother	continuous	parental_outcome
2203	8	C2hY_0080102	Mother's current weight: ___________ kg		mother	continuous	parental_outcome,Composite_trait_source_only
2204	8	C2hY_0080201	Mother is currently pregnant	1 = Yes, 2 = No	mother	binary	pregnancy_information_flags		C2hY_0080201:2:0		0	1
2205	8	C2hY_0080301	Father's current height: ___________ cm		father	continuous	parental_outcome
2206	8	C2hY_0080302	Father's current weight: ___________ kg		father	continuous	parental_outcome,Composite_trait_source_only
2207	8	C2hY_0090001	Experience in any of the following stressful events during the past year	1 = Yes, 2 = No	child	binary			C2hY_0090001:2:0		0	1
2208	8	C2hY_0090101	Death of a grandparent	0 = No, 1 = Yes	child	binary					0	1
2209	8	C2hY_0090201	Illness or injury of a grandparent	0 = No, 1 = Yes	child	binary					0	1
2210	8	C2hY_0090301	Death of mother	0 = No, 1 = Yes	child	binary					0	1
2211	8	C2hY_0090401	Illness or injury of mother	0 = No, 1 = Yes	child	binary					0	1
2212	8	C2hY_0090501	Death of father	0 = No, 1 = Yes	child	binary					0	1
2213	8	C2hY_0090601	Illness or injury of father	0 = No, 1 = Yes	child	binary					0	1
2214	8	C2hY_0090701	Death of a sibling	0 = No, 1 = Yes	child	binary					0	1
2215	8	C2hY_0090801	Illness or injury of a sibling	0 = No, 1 = Yes	child	binary					0	1
2216	8	C2hY_0090901	Mother's employment dismissal	0 = No, 1 = Yes	child	binary					0	1
2217	8	C2hY_0091001	Father's employment dismissal	0 = No, 1 = Yes	child	binary					0	1
2218	8	C2hY_0091101	Taking on a large debt	0 = No, 1 = Yes	child	binary					0	1
2219	8	C2hY_0091201	Change in family structure (e.g., starting living together with grandparents)	0 = No, 1 = Yes	child	binary					0	1
2220	8	C2hY_0091301	Divorce	0 = No, 1 = Yes	child	binary					0	1
2221	8	C2hY_0091401	Marital problems	0 = No, 1 = Yes	child	binary					0	1
2222	8	C2hY_0091501	Other stressful life event	0 = No, 1 = Yes	child	binary	other_option				0	1
2223	8	C2hY_0091502	Detail of "other" stressful life event		child	descriptive	descriptive_answer,other_option
2224	8	C2hY_0100001	How was your health condition over the past month overall?	1 = Excellent, 2 = Very good, 3 = Good, 4 = Fair, 5 = Poor, 6 = Very poor	respondent	ordinal	parental_outcome,Composite_trait_source_only				1	6
2225	8	C2hY_0100002	In the past month, how often did you have to refrain from daily activities (e.g., walking, going up the stairs, etc.) due to physical problems?	1 = Never, 2 = Seldom, 3 = Sometimes, 4 = Often, 5 = All the time	respondent	ordinal	parental_outcome,Composite_trait_source_only				1	5
2226	8	C2hY_0100003	In the past month, how often did you have to refrain from daily work (including housework) due to physical problems?	1 = Never, 2 = Seldom, 3 = Sometimes, 4 = Often, 5 = All the time	respondent	ordinal	parental_outcome,Composite_trait_source_only				1	5
2227	8	C2hY_0100004	In the past month, did you feel any bodily pain? If so, how severe was it?	1 = No pain, 2 = Light pain, 3 = Mild pain, 4 = Moderate pain, 5 = Strong pain, 6 = Significant pain	respondent	ordinal	parental_outcome,Composite_trait_source_only				1	6
2228	8	C2hY_0100005	In the past month, how well have you been?	1 = Extremely well, 2 = Very well, 3 = Kind of well, 4 = Not so well, 5 = Not well at all	respondent	ordinal	parental_outcome,Composite_trait_source_only				1	5
2229	8	C2hY_0100006	In the past month, how often did you have to refrain from associating with your family or friends due to mental health reasons?	1 = Never, 2 = Seldom, 3 = Sometimes, 4 = Often, 5 = All the time	respondent	ordinal	parental_outcome,Composite_trait_source_only				1	5
2230	8	C2hY_0100007	In the past month, how much did you worry about poor mental health (e.g., feeling anxious, being depressed or irritated)?	1 = Never worried, 2 = Slightly worried, 3 = Moderately worried, 4 = Worried a lot, 5 = Worried significantly	respondent	ordinal	parental_outcome,Composite_trait_source_only				1	5
2231	8	C2hY_0100008	In the past month, how often did you have to refrain from daily activities (e.g., working, going to school, housekeeping and daily activities) due to mental health reasons?	1 = Never, 2 = Seldom, 3 = Sometimes, 4 = Often, 5 = All the time	respondent	ordinal	parental_outcome,Composite_trait_source_only				1	5
2232	8	C2hY_0110001	1. feel happy of having families	1 = Disagree, 2 = Slightly disagree, 3 = Neither of them, 4 = Agree, 5 = Strongly agree	respondent	NA	no_data_released
2233	8	C2hY_0110002	2. able to ask many people when seek advice about childcare	1 = Disagree, 2 = Slightly disagree, 3 = Neither of them, 4 = Agree, 5 = Strongly agree	respondent	NA	no_data_released
2234	8	C2hY_0110003	3. my child is too energetic and I get tired.	1 = Disagree, 2 = Slightly disagree, 3 = Neither of them, 4 = Agree, 5 = Strongly agree	child	NA	no_data_released
2235	8	C2hY_0110004	4. my child does not concentrate as well as other children.	1 = Disagree, 2 = Slightly disagree, 3 = Neither of them, 4 = Agree, 5 = Strongly agree	child	NA	no_data_released
2236	8	C2hY_0110005	5. my child rarely does things that make me happy.	1 = Disagree, 2 = Slightly disagree, 3 = Neither of them, 4 = Agree, 5 = Strongly agree	child	NA	no_data_released
2237	8	C2hY_0110006	6. my child is very grumpy and cries easily.	1 = Disagree, 2 = Slightly disagree, 3 = Neither of them, 4 = Agree, 5 = Strongly agree	child	NA	no_data_released
2238	8	C2hY_0110007	7. my child does not laugh as much as other children.	1 = Disagree, 2 = Slightly disagree, 3 = Neither of them, 4 = Agree, 5 = Strongly agree	child	NA	no_data_released
2239	8	C2hY_0110008	8. there are some things that my child bothers me.	1 = Disagree, 2 = Slightly disagree, 3 = Neither of them, 4 = Agree, 5 = Strongly agree	child	NA	no_data_released
2240	8	C2hY_0110009	9. my child gets angry easily by small things.	1 = Disagree, 2 = Slightly disagree, 3 = Neither of them, 4 = Agree, 5 = Strongly agree	child	NA	no_data_released
2241	8	C2hY_0110010	10. my child seems to be more difficult to handle things than other children.	1 = Disagree, 2 = Slightly disagree, 3 = Neither of them, 4 = Agree, 5 = Strongly agree	child	NA	no_data_released
2242	8	C2hY_0110011	11. my child always follows me around and never leaves me.	1 = Disagree, 2 = Slightly disagree, 3 = Neither of them, 4 = Agree, 5 = Strongly agree	child	NA	no_data_released
2243	8	C2hY_0110012	12. often feel like cannot handle things.	1 = Disagree, 2 = Slightly disagree, 3 = Neither of them, 4 = Agree, 5 = Strongly agree	respondent	NA	no_data_released
2244	8	C2hY_0110013	13. feel like cannot do most of the things want to do after having a child.	1 = Disagree, 2 = Slightly disagree, 3 = Neither of them, 4 = Agree, 5 = Strongly agree	respondent	NA	no_data_released
2245	8	C2hY_0110014	14. whenever my child does something wrong, I feel that it is my fault.	1 = Disagree, 2 = Slightly disagree, 3 = Neither of them, 4 = Agree, 5 = Strongly agree	respondent	NA	no_data_released
2246	8	C2hY_0110015	15. my partner (spouse, etc.) has not been as helpful or supportive as I had hoped after having a child.	1 = Disagree, 2 = Slightly disagree, 3 = Neither of them, 4 = Agree, 5 = Strongly agree	respondent	NA	no_data_released
2247	8	C2hY_0110016	16. have a child has caused more problems with my partner than I expected.	1 = Disagree, 2 = Slightly disagree, 3 = Neither of them, 4 = Agree, 5 = Strongly agree	respondent	NA	no_data_released
2248	8	C2hY_0110017	17. feel lonely and have no friends.	1 = Disagree, 2 = Slightly disagree, 3 = Neither of them, 4 = Agree, 5 = Strongly agree	respondent	NA	no_data_released
2249	8	C2hY_0110018	18. during the past six months, I have been sicker and in more pain than usual.	1 = Disagree, 2 = Slightly disagree, 3 = Neither of them, 4 = Agree, 5 = Strongly agree	respondent	NA	no_data_released
2250	8	C2hY_0110019	19. I don't enjoy things as much as I used to.	1 = Disagree, 2 = Slightly disagree, 3 = Neither of them, 4 = Agree, 5 = Strongly agree	respondent	NA	no_data_released
2251	8	C2hY_0120001	Is there someone readily available to show you love and affection?	1 = None of the time, 2 = A little of the time, 3 = Some of the time, 4 = Most of the time, 5 = All of the time	respondent	ordinal	parental_outcome				1	5
2252	8	C2hY_0130001	Is there someone whom you can count on to provide you with emotional support (talking over problems or helping you make a difficult decision)?	1 = None of the time, 2 = A little of the time, 3 = Some of the time, 4 = Most of the time, 5 = All of the time	respondent	ordinal	parental_outcome				1	5
2253	8	C2hY_0140001	How often do you keep in touch with someone whom you trust and feel close to?	1 = None of the time, 2 = A little of the time, 3 = Some of the time, 4 = Most of the time, 5 = All of the time	respondent	ordinal	parental_outcome				1	5
2254	8	C2hY_0150001	Number of friends or neighbors to whom you can casually talk about your concerns with	1 = 0, 2 = 1-3, 3 = 4 or more	respondent	ordinal	parental_outcome				1	3
2255	8	C2hY_0160001	My neighbors and I trust each other	1 = Agree, 2 = Somewhat agree, 3 = Somewhat disagree, 4 = Disagree	respondent	ordinal	parental_outcome		C2hY_0160001:1:4,C2hY_0160001:2:3,C2hY_0160001:3:2,C2hY_0160001:4:1,C2hY_0160001:5:na		1	4
2256	8	C2hY_0160002	My neighbors and I help each other	1 = Agree, 2 = Somewhat agree, 3 = Somewhat disagree, 4 = Disagree	respondent	ordinal	parental_outcome		C2hY_0160002:1:4,C2hY_0160002:2:3,C2hY_0160002:3:2,C2hY_0160002:4:1,C2hY_0160002:5:na		1	4
2257	8	C2hY_0160003	Do you think your neighborhood is safe?	1 = Yes, 2 = No, 3 = Don't know	respondent	ordinal	parental_outcome		C2hY_0160003:1:4,C2hY_0160003:2:3,C2hY_0160003:3:2,C2hY_0160003:4:1,C2hY_0160003:5:na		1	4
2258	8	C2hY_0170001	Would you say that most people can be trusted? (please rate your answer on a scale from 1 to 9)	1. Most people can be trusted - 9.You can't be too careful	respondent	ordinal	parental_outcome		C2hY_0170001:1:9,C2hY_0170001:2:8,C2hY_0170001:3:7,C2hY_0170001:4:6,C2hY_0170001:6:4,C2hY_0170001:7:3,C2hY_0170001:8:2,C2hY_0170001:9:1		1	9
2259	8	C2hY_0180001	Would you say that most of the time people try to be helpful, or that they are mostly just looking out for themselves (please rate your answer on a scale from 1 to 9)	1. Helpful - 9. Lookout for themselves	respondent	ordinal	parental_outcome		C2hY_0180001:1:9,C2hY_0180001:2:8,C2hY_0180001:3:7,C2hY_0180001:4:6,C2hY_0180001:6:4,C2hY_0180001:7:3,C2hY_0180001:8:2,C2hY_0180001:9:1		1	9
2260	8	C2hY_0190001	Average number of hours spent with the child when she or he is awake: / _______hours per day		child	continuous					0	24
2261	8	C2hY_0190101	Number of hours per day mother spends on the computer, mobile phone, tablet, or videogames when with the child	1 = None, 2 = Less than 1 hour, 3 = 1 hour or more but less than 2 hours, 4 = 2 hours or more but less than 4 hours, 5 = 4 hours or more	respondent	ordinal	ambiguous_target_definition				1	5
2262	8	C2hY_0200001	Number of hours per day letting the child watch TV or DVD.	1 = None, 2 = Less than 1 hour, 3 = 1 hour or more but less than 2 hours, 4 = 2 hours or more but less than 4 hours, 5 = 4 hours or more	child	ordinal					1	5
2263	9	C3Y_0000001	Date of entry		child	NA	date,no_data_released
2264	9	C3Y_0000101	Date of entry (year)		child	continuous	date
2265	9	C3Y_0000102	Date of entry (month)		child	continuous	date
2266	9	C3Y_0010001	Primary caretaker(s) of the child: / Mother	0 = No, 1 = Yes	child	binary					0	1
2267	9	C3Y_0010101	Father	0 = No, 1 = Yes	child	binary					0	1
2268	9	C3Y_0010201	Grandmother	0 = No, 1 = Yes	child	binary					0	1
2269	9	C3Y_0010301	Grandfather	0 = No, 1 = Yes	child	binary					0	1
2270	9	C3Y_0010401	Other person	0 = No, 1 = Yes	child	binary	other_option				0	1
2271	9	C3Y_0010402	Other person who primarily takes care of the child		child	descriptive	descriptive_answer,other_option
2272	9	C3Y_0020001	Respondent to this questionnaire	1 = Mother, 2 = Father, 3 = Grandmother, 4 = Grandfather, 5 = Other person	child	nominal	data_collection_flag				1	5
2273	9	C3Y_0020002	Other person who filled in this questionnaire		child	descriptive	descriptive_answer,data_collection_flag,other_option
2274	9	C3Y_0030001	Please fill the current height and weight of the child: Date of measurement (year)		child	NA	date,no_data_released
2275	9	C3Y_0030005	Date of measurement (month)		child	continuous	date
2276	9	C3Y_0030006	Date of measurement (day)		child	continuous	date
2277	9	C3Y_0030002	Height (cm) on the measurement date recorded in the 3-year questionnaire (specified by variable C3y_kei_c_age_m)		child	NA	inadequate_calcualtion_result,no_data_released
2278	9	C3Y_0030003	Weight (kg) on the measurement date recorded in the 3-year questionnaire (specified by variable C3y_kei_c_age_m)		child	NA	inadequate_calcualtion_result,no_data_released
2279	9	C3Y_0030004	Head circumference (cm) on the measurement date recorded in the 3-year questionnaire (specified by variable C3y_kei_c_age_m)		child	continuous
2280	9	C3Y_0030101	Head circumference (cm) on the measurement date recorded in the 3-year questionnaire (specified by variable C3y_kei_c_age_m)	1 = Local health care center, 2 = Medical institution, 3 = Nursery facility, 4 = Home, 5 = Other	child	nominal	facility_flags				1	5
2281	9	C3Y_0030102	Other measurement place		child	descriptive	descriptive_answer,facility_flags,other_option
2282	9	C3Y_0040001	Primary sleeping place at night	1 = In the parent's bed, 2 = In a separate bed in the parent's room, 3 = In a bed in a separate room, 4 = Other	child	nominal	Composite_trait_source_only				1	4
2283	9	C3Y_0040102	Details of "other" sleeping place		child	descriptive	descriptive_answer,other_option
2284	9	C3Y_0050001	Primary sleeping position	1 = Back, 2 = Side, 3 = Stomach, 4 = No particular position	child	nominal	Composite_trait_source_only				1	4
2285	9	C3Y_0060001	There is a fixed bedtime for the child	1 = Yes, 2 = No	child	binary			C3Y_0060001:2:0		0	1
2286	9	C3Y_0070001	Please check the time your child slept yesterday (if your child was at a childcare facility please enter the nap time as far as you can tell): / 12:00 AM	Please check the time your child slept yesterday (if your child was at a childcare facility please enter the nap time as far as you can tell): / 12:00 AM	child	binary	Composite_trait_source_only				0	1
2287	9	C3Y_0070002	00:30:00	0 = No, 1 = Yes	child	binary	Composite_trait_source_only				0	1
2288	9	C3Y_0070003	01:00:00	0 = No, 1 = Yes	child	binary	Composite_trait_source_only				0	1
2289	9	C3Y_0070004	01:30:00	0 = No, 1 = Yes	child	binary	Composite_trait_source_only				0	1
2290	9	C3Y_0070005	02:00:00	0 = No, 1 = Yes	child	binary	Composite_trait_source_only				0	1
2291	9	C3Y_0070006	02:30:00	0 = No, 1 = Yes	child	binary	Composite_trait_source_only				0	1
2292	9	C3Y_0070007	03:00:00	0 = No, 1 = Yes	child	binary	Composite_trait_source_only				0	1
2293	9	C3Y_0070008	03:30:00	0 = No, 1 = Yes	child	binary	Composite_trait_source_only				0	1
2294	9	C3Y_0070009	04:00:00	0 = No, 1 = Yes	child	binary	Composite_trait_source_only				0	1
2295	9	C3Y_0070010	04:30:00	0 = No, 1 = Yes	child	binary	Composite_trait_source_only				0	1
2296	9	C3Y_0070011	05:00:00	0 = No, 1 = Yes	child	binary	Composite_trait_source_only				0	1
2297	9	C3Y_0070012	05:30:00	0 = No, 1 = Yes	child	binary	Composite_trait_source_only				0	1
2298	9	C3Y_0070013	06:00:00	0 = No, 1 = Yes	child	binary	Composite_trait_source_only				0	1
2299	9	C3Y_0070014	06:30:00	0 = No, 1 = Yes	child	binary	Composite_trait_source_only				0	1
2300	9	C3Y_0070015	07:00:00	0 = No, 1 = Yes	child	binary	Composite_trait_source_only				0	1
2301	9	C3Y_0070016	07:30:00	0 = No, 1 = Yes	child	binary	Composite_trait_source_only				0	1
2302	9	C3Y_0070017	08:00:00	0 = No, 1 = Yes	child	binary	Composite_trait_source_only				0	1
2303	9	C3Y_0070018	08:30:00	0 = No, 1 = Yes	child	binary	Composite_trait_source_only				0	1
2304	9	C3Y_0070019	09:00:00	0 = No, 1 = Yes	child	binary	Composite_trait_source_only				0	1
2305	9	C3Y_0070020	09:30:00	0 = No, 1 = Yes	child	binary	Composite_trait_source_only				0	1
2306	9	C3Y_0070021	10:00:00	0 = No, 1 = Yes	child	binary	Composite_trait_source_only				0	1
2307	9	C3Y_0070022	10:30:00	0 = No, 1 = Yes	child	binary	Composite_trait_source_only				0	1
2308	9	C3Y_0070023	11:00:00	0 = No, 1 = Yes	child	binary	Composite_trait_source_only				0	1
2309	9	C3Y_0070024	11:30:00	0 = No, 1 = Yes	child	binary	Composite_trait_source_only				0	1
2310	9	C3Y_0070101	12:00:00	0 = No, 1 = Yes	child	binary	Composite_trait_source_only				0	1
2311	9	C3Y_0070102	12:30:00	0 = No, 1 = Yes	child	binary	Composite_trait_source_only				0	1
2312	9	C3Y_0070103	13:00:00	0 = No, 1 = Yes	child	binary	Composite_trait_source_only				0	1
2313	9	C3Y_0070104	13:30:00	0 = No, 1 = Yes	child	binary	Composite_trait_source_only				0	1
2314	9	C3Y_0070105	14:00:00	0 = No, 1 = Yes	child	binary	Composite_trait_source_only				0	1
2315	9	C3Y_0070106	14:30:00	0 = No, 1 = Yes	child	binary	Composite_trait_source_only				0	1
2316	9	C3Y_0070107	15:00:00	0 = No, 1 = Yes	child	binary	Composite_trait_source_only				0	1
2317	9	C3Y_0070108	15:30:00	0 = No, 1 = Yes	child	binary	Composite_trait_source_only				0	1
2318	9	C3Y_0070109	16:00:00	0 = No, 1 = Yes	child	binary	Composite_trait_source_only				0	1
2319	9	C3Y_0070110	16:30:00	0 = No, 1 = Yes	child	binary	Composite_trait_source_only				0	1
2320	9	C3Y_0070111	17:00:00	0 = No, 1 = Yes	child	binary	Composite_trait_source_only				0	1
2321	9	C3Y_0070112	17:30:00	0 = No, 1 = Yes	child	binary	Composite_trait_source_only				0	1
2322	9	C3Y_0070113	18:00:00	0 = No, 1 = Yes	child	binary	Composite_trait_source_only				0	1
2323	9	C3Y_0070114	18:30:00	0 = No, 1 = Yes	child	binary	Composite_trait_source_only				0	1
2324	9	C3Y_0070115	19:00:00	0 = No, 1 = Yes	child	binary	Composite_trait_source_only				0	1
2325	9	C3Y_0070116	19:30:00	0 = No, 1 = Yes	child	binary	Composite_trait_source_only				0	1
2326	9	C3Y_0070117	20:00:00	0 = No, 1 = Yes	child	binary	Composite_trait_source_only				0	1
2327	9	C3Y_0070118	20:30:00	0 = No, 1 = Yes	child	binary	Composite_trait_source_only				0	1
2328	9	C3Y_0070119	21:00:00	0 = No, 1 = Yes	child	binary	Composite_trait_source_only				0	1
2329	9	C3Y_0070120	21:30:00	0 = No, 1 = Yes	child	binary	Composite_trait_source_only				0	1
2330	9	C3Y_0070121	22:00:00	0 = No, 1 = Yes	child	binary	Composite_trait_source_only				0	1
2331	9	C3Y_0070122	22:30:00	0 = No, 1 = Yes	child	binary	Composite_trait_source_only				0	1
2332	9	C3Y_0070123	23:00:00	0 = No, 1 = Yes	child	binary	Composite_trait_source_only				0	1
2333	9	C3Y_0070124	23:30:00	0 = No, 1 = Yes	child	binary	Composite_trait_source_only				0	1
2334	9	C3Y_0081001	Immune system or endocrine disorder diagnosed after age 2: / Kawasaki disease	0 = No, 1 = Yes	child	binary					0	1
2335	9	C3Y_0081101	Precocious puberty	0 = No, 1 = Yes	child	binary					0	1
2336	9	C3Y_0081201	Endocrine and metabolic disorder (e.g., growth hormone disorder, thyroid disorder, diabetes)	0 = No, 1 = Yes	child	binary					0	1
2337	9	C3Y_0081002	Number of times the child suffered from Kawasaki disease		child	ordinal		C3Y_0081001:0:0			0	4
2338	9	C3Y_0081202	Name of endocrine and metabolic disorder		child	descriptive	descriptive_answer
2339	9	C3Y_0082001	Epilepsy and convulsion diagnosed after age 2: / Epilepsy	0 = No, 1 = Yes	child	binary					0	1
2340	9	C3Y_0082101	Febrile convulsion	0 = No, 1 = Yes	child	binary					0	1
2341	9	C3Y_0082201	Convulsion associated with gastroenteritis	0 = No, 1 = Yes	child	binary					0	1
2342	9	C3Y_0082301	Convulsion due to unknown cause	0 = No, 1 = Yes	child	binary					0	1
2343	9	C3Y_0082002	Name of the disorder		child	descriptive	descriptive_answer
2344	9	C3Y_0082102	Number of times the child suffered from febrile convulsion since birth	1 = Once, 2 = Twice, 3 = 3-9 times 4 = 10 times or more	child	ordinal		C3Y_0082101:0:0			0	4
2345	9	C3Y_0082202	Number of times the child suffered from convulsion associated with gastroenteritis since birth	1 = Once, 2 = Twice or more	child	ordinal		C3Y_0082201:0:0			0	2
2346	9	C3Y_0082302	Number of times the child suffered from convulsion due to unknown cause since birth	1 = Once, 2 = Twice or more	child	ordinal		C3Y_0082301:0:0			0	2
2347	9	C3Y_0083001	Neurological disorder diagnosed after age 2: / Cerebral palsy	0 = No, 1 = Yes	child	binary					0	1
2348	9	C3Y_0083002	Being issued a physical disability certificate (first or second degree) for those physically handicapped	1 = Yes, 2 = No	child	binary			C3Y_0083002:2:0		0	1
2349	9	C3Y_0084001	Tumor diagnosed: / Leukemia	0 = No, 1 = Yes	child	binary					0	1
2350	9	C3Y_0084101	Brain tumor	0 = No, 1 = Yes	child	binary					0	1
2351	9	C3Y_0084201	Other tumor (including benign tumor)	0 = No, 1 = Yes	child	binary	other_option				0	1
2352	9	C3Y_0084202	Name of the "other" tumor diagnosed		child	descriptive	descriptive_answer,other_option
2353	9	C3Y_0085001	Never been diagnosed with any of the diseases listed above	0 = No, 1 = Yes	child	binary	not_diagnosed				0	1
2354	9	C3Y_0086001	Name of the disease diagnosed		child	descriptive	descriptive_answer,facility_flags
2355	9	C3Y_0086101	Name of the medical institution, department, and attending physician		child	NA	facility_flags,no_data_released
2356	9	C3Y_0086002	Name of the disease diagnosed		child	descriptive	descriptive_answer,facility_flags
2357	9	C3Y_0086102	Name of the medical institution, department, and attending physician		child	NA	facility_flags,no_data_released
2358	9	C3Y_0086003	Name of the disease diagnosed		child	descriptive	descriptive_answer,facility_flags
2359	9	C3Y_0086103	Name of the medical institution, department, and attending physician		child	NA	facility_flags,no_data_released
2360	9	C3Y_0091001	Immune system disorder diagnosed after age 2: Asthma	0 = No, 1 = Yes	child	binary					0	1
2361	9	C3Y_0091101	Food allergy	0 = No, 1 = Yes	child	binary					0	1
2362	9	C3Y_0091201	Atopic dermatitis	0 = No, 1 = Yes	child	binary					0	1
2363	9	C3Y_0091301	Allergic conjunctivitis (including pollinosis-induced conjunctivitis)	0 = No, 1 = Yes	child	binary					0	1
2364	9	C3Y_0091401	Hives	0 = No, 1 = Yes	child	binary					0	1
2365	9	C3Y_0091501	Allergic rhinitis (including pollinosis-induced rhinitis)	0 = No, 1 = Yes	child	binary					0	1
2366	9	C3Y_0091601	Allergic purpura	0 = No, 1 = Yes	child	binary					0	1
2367	9	C3Y_0091701	Immunodeficiency	0 = No, 1 = Yes	child	binary					0	1
2368	9	C3Y_0092001	Infectious disease diagnosed after age 2: / Encephalitis, Encephalopathy	0 = No, 1 = Yes	child	binary					0	1
2369	9	C3Y_0092101	Bacterial meningitis	0 = No, 1 = Yes	child	binary					0	1
2370	9	C3Y_0092201	Viral meningitis, Aseptic meningitis	0 = No, 1 = Yes	child	binary					0	1
2371	9	C3Y_0092301	Myocarditis	0 = No, 1 = Yes	child	binary					0	1
2372	9	C3Y_0092401	Infectious endocarditis	0 = No, 1 = Yes	child	binary					0	1
2373	9	C3Y_0092501	Hepatitis	0 = No, 1 = Yes	child	binary					0	1
2374	9	C3Y_0092601	Acute appendicitis	0 = No, 1 = Yes	child	binary					0	1
2375	9	C3Y_0092701	Urinary tract infection (cystitis etc.)	0 = No, 1 = Yes	child	binary					0	1
2376	9	C3Y_0092801	Chickenpox	0 = No, 1 = Yes	child	binary					0	1
2377	9	C3Y_0092901	Flu	0 = No, 1 = Yes	child	binary					0	1
2378	9	C3Y_0093001	Streptococcal infection	0 = No, 1 = Yes	child	binary					0	1
2379	9	C3Y_0093101	Measles	0 = No, 1 = Yes	child	binary					0	1
2380	9	C3Y_0093201	Pertussis	0 = No, 1 = Yes	child	binary					0	1
2381	9	C3Y_0093301	Rubella	0 = No, 1 = Yes	child	binary					0	1
2382	9	C3Y_0093401	Mumps	0 = No, 1 = Yes	child	binary					0	1
2383	9	C3Y_0093501	Other infections	0 = No, 1 = Yes	child	binary	other_option				0	1
2384	9	C3Y_0092502	Cause of hepatitis		child	descriptive	descriptive_answer
2385	9	C3Y_0092602	Received surgery for the appendicitis	1 = Yes, 2 = No	child	binary					0	1
2386	9	C3Y_0093502	Name of the "other" infections		child	descriptive	descriptive_answer,other_option
2387	9	C3Y_0094001	Other disease diagnosed after age 2: / Iron-deficiency anemia	0 = No, 1 = Yes	child	binary					0	1
2388	9	C3Y_0094101	Anemia not due to iron deficiency	0 = No, 1 = Yes	child	binary	other_option				0	1
2389	9	C3Y_0094201	Idiopathic thrombocytopenic purpura	0 = No, 1 = Yes	child	binary					0	1
2390	9	C3Y_0094301	Arrhythmia	0 = No, 1 = Yes	child	binary					0	1
2391	9	C3Y_0094401	Cardiomyopathy	0 = No, 1 = Yes	child	binary					0	1
2392	9	C3Y_0094501	Gynecomastia	0 = No, 1 = Yes	child	binary					0	1
2393	9	C3Y_0094601	Cyclic vomiting syndrome	0 = No, 1 = Yes	child	binary					0	1
2394	9	C3Y_0094701	Disease of eyes or ears (e.g., amblyopia, strabismus, hearing difficulty)	0 = No, 1 = Yes	child	binary					0	1
2395	9	C3Y_0094801	Tic disorder	0 = No, 1 = Yes	child	binary					0	1
2396	9	C3Y_0094901	Motor delay	0 = No, 1 = Yes	child	binary					0	1
2397	9	C3Y_0095001	Intellectual disability (including language delay)	0 = No, 1 = Yes	child	binary					0	1
2398	9	C3Y_0095101	Autistic spectrum disorder (e.g., Autism, Pervasive developmental disorder, Asperger syndrome)	0 = No, 1 = Yes	child	binary					0	1
2399	9	C3Y_0095201	Dysphagia	0 = No, 1 = Yes	child	binary					0	1
2400	9	C3Y_0095301	Burn	0 = No, 1 = Yes	child	binary					0	1
2401	9	C3Y_0095401	External wound (e.g., head injury)	0 = No, 1 = Yes	child	binary					0	1
2402	9	C3Y_0095501	Fracture	0 = No, 1 = Yes	child	binary					0	1
2403	9	C3Y_0095601	Other disease	0 = No, 1 = Yes	child	binary	other_option				0	1
2404	9	C3Y_0094102	Name of the disease that is related to non-iron-deficiency anemia		child	descriptive	descriptive_answer
2405	9	C3Y_0094702	Name of the disease of eyes or ears		child	descriptive	descriptive_answer
2406	9	C3Y_0095402	Name of the disease that is related to external wound		child	descriptive	descriptive_answer
2407	9	C3Y_0095502	Place of fracture		child	descriptive	descriptive_answer
2408	9	C3Y_0095602	Name of the "other" disease		child	descriptive	descriptive_answer,other_option
2409	9	C3Y_0096001	Never been diagnosed with any of the diseases listed above after age 2	0 = No, 1 = Yes	child	binary	other_option				0	1
2410	9	C3Y_0100101	Number of the following health-related events experienced at or after 2 years and 6 months of age: / Fever (over 38 degrees): about ________ times		child	count		C3Y_0100101::0
2411	9	C3Y_0100102	Fever (over 39 degrees): about ________ times		child	count		C3Y_0100101:0:0
2412	9	C3Y_0100201	Head was hit hard (e.g., when falling down): ________ times		child	count		C3Y_0100101:0:0
2413	9	C3Y_0100301	Being hospitalized: about ________ days in total		child	count		C3Y_0100101:0:0
2414	9	C3Y_0100401	Surgery under general anesthesia: _________ times		child	count		C3Y_0100401::0
2415	9	C3Y_0110001	Consumption status and reaction to specific foods: / Eggs and/or egg ingredients	1 = No avoidance (eating normally), 2 = Has never eaten, 3 = Partial avoidance, 4 = Has eaten before, however, now complete avoidance	child	nominal	Composite_trait_source_only				1	4
2416	9	C3Y_0110101	Abnormal blood or skin test results with eggs and/or egg ingredients	0 = No, 1 = Yes	child	binary		C3Y_0110001:nonblank:0			0	1
2417	9	C3Y_0110201	Allergic symptoms after eating eggs or egg ingredients	0 = No, 1 = Yes	child	binary		C3Y_0110001:nonblank:0			0	1
2418	9	C3Y_0110301	Symptoms experienced within 3 hours after eating eggs or egg ingredients: / Hives and itchiness, swelling on the face or lips	0 = No, 1 = Yes	child	binary		C3Y_0110001:nonblank:0			0	1
2419	9	C3Y_0110302	Sneezing, runny nose, itchiness or uncomfortable feeling in the mouth	0 = No, 1 = Yes	child	binary		C3Y_0110001:nonblank:0			0	1
2420	9	C3Y_0110303	Coughing, wheezing	0 = No, 1 = Yes	child	binary		C3Y_0110001:nonblank:0			0	1
2421	9	C3Y_0110304	Vomiting, diarrhea, stomachache	0 = No, 1 = Yes	child	binary		C3Y_0110001:nonblank:0			0	1
2422	9	C3Y_0110305	Decrease in blood pressure, convulsion, loss of consciousness	0 = No, 1 = Yes	child	binary		C3Y_0110001:nonblank:0			0	1
2423	9	C3Y_0110501	Current consumption status of milk (including milk powder, cheese)	1 = No avoidance (eating normally), 2 = Has never eaten, 3 = Partial avoidance, 4 = Has eaten before, however, now complete avoidance	child	nominal	Composite_trait_source_only				1	4
2424	9	C3Y_0110601	Abnormal blood or skin test results with milk (including milk powder, cheese)	0 = No, 1 = Yes	child	binary		C3Y_0110501:nonblank:0			0	1
2425	9	C3Y_0110701	Allergic symptoms after consuming milk (including milk powder, cheese)	0 = No, 1 = Yes	child	binary		C3Y_0110501:nonblank:0			0	1
2426	9	C3Y_0110801	Symptoms experienced within 3 hours after consuming milk (including milk powder, cheese): / Hives and itchiness, swelling on the face or lips	0 = No, 1 = Yes	child	binary		C3Y_0110501:nonblank:0			0	1
2427	9	C3Y_0110802	Sneezing, runny nose, itchiness or uncomfortable feeling in the mouth	0 = No, 1 = Yes	child	binary		C3Y_0110501:nonblank:0			0	1
2428	9	C3Y_0110803	Coughing, wheezing	0 = No, 1 = Yes	child	binary		C3Y_0110501:nonblank:0			0	1
2429	9	C3Y_0110804	Vomiting, diarrhea, stomachache	0 = No, 1 = Yes	child	binary		C3Y_0110501:nonblank:0			0	1
2430	9	C3Y_0110805	Decrease in blood pressure, convulsion, loss of consciousness	0 = No, 1 = Yes	child	binary		C3Y_0110501:nonblank:0			0	1
2431	9	C3Y_0111001	Current consumption status of wheat (e.g., udon noodles, bread)	1 = No avoidance (eating normally), 2 = Has never eaten, 3 = Partial avoidance, 4 = Has eaten before, however, now complete avoidance	child	nominal	Composite_trait_source_only				1	4
2432	9	C3Y_0111101	Abnormal blood or skin test results with wheat (e.g., udon noodles, bread)	0 = No, 1 = Yes	child	binary		C3Y_0111001:nonblank:0			0	1
2433	9	C3Y_0111201	Allergic symptoms after eating wheat (e.g., udon noodles, bread)	0 = No, 1 = Yes	child	binary		C3Y_0111001:nonblank:0			0	1
2434	9	C3Y_0111301	Symptoms experienced within 3 hours after eating wheat (e.g., udon noodles, bread): / Hives and itchiness, swelling on the face or lips	0 = No, 1 = Yes	child	binary		C3Y_0111001:nonblank:0			0	1
2435	9	C3Y_0111302	Sneezing, runny nose, itchiness or uncomfortable feeling in the mouth	0 = No, 1 = Yes	child	binary		C3Y_0111001:nonblank:0			0	1
2436	9	C3Y_0111303	Coughing, wheezing	0 = No, 1 = Yes	child	binary		C3Y_0111001:nonblank:0			0	1
2437	9	C3Y_0111304	Vomiting, diarrhea, stomachache	0 = No, 1 = Yes	child	binary		C3Y_0111001:nonblank:0			0	1
2438	9	C3Y_0111305	Decrease in blood pressure, convulsion, loss of consciousness	0 = No, 1 = Yes	child	binary		C3Y_0111001:nonblank:0			0	1
2439	9	C3Y_0111501	Current consumption status of soybean (e.g., tofu, natto)	1 = No avoidance (eating normally), 2 = Has never eaten, 3 = Partial avoidance, 4 = Has eaten before, however, now complete avoidance	child	nominal	Composite_trait_source_only				1	4
2440	9	C3Y_0111601	Abnormal blood or skin test results with soybean (e.g., tofu, natto)	0 = No, 1 = Yes	child	binary		C3Y_0111501:nonblank:0			0	1
2441	9	C3Y_0111701	Allergic symptoms after eating soybean (e.g., tofu, natto)	0 = No, 1 = Yes	child	binary		C3Y_0111501:nonblank:0			0	1
2442	9	C3Y_0111801	Symptoms experienced within 3 hours after eating soybean (e.g., tofu, natto): / Hives and itchiness, swelling on the face or lips	0 = No, 1 = Yes	child	binary		C3Y_0111501:nonblank:0			0	1
2443	9	C3Y_0111802	Sneezing, runny nose, itchiness or uncomfortable feeling in the mouth	0 = No, 1 = Yes	child	binary		C3Y_0111501:nonblank:0			0	1
2444	9	C3Y_0111803	Coughing, wheezing	0 = No, 1 = Yes	child	binary		C3Y_0111501:nonblank:0			0	1
2445	9	C3Y_0111804	Vomiting, diarrhea, stomachache	0 = No, 1 = Yes	child	binary		C3Y_0111501:nonblank:0			0	1
2446	9	C3Y_0111805	Decrease in blood pressure, convulsion, loss of consciousness	0 = No, 1 = Yes	child	binary		C3Y_0111501:nonblank:0			0	1
2447	9	C3Y_0112001	Current consumption status of fish	1 = No avoidance (eating normally), 2 = Has never eaten, 3 = Partial avoidance, 4 = Has eaten before, however, now complete avoidance	child	nominal	Composite_trait_source_only				1	4
2448	9	C3Y_0112101	Abnormal blood or skin test result with fish	0 = No, 1 = Yes	child	binary		C3Y_0112001:nonblank:0			0	1
2449	9	C3Y_0112201	Allergic symptoms after eating fish	0 = No, 1 = Yes	child	binary		C3Y_0112001:nonblank:0			0	1
2450	9	C3Y_0112301	Symptoms experienced within 3 hours after eating fish: / Hives and itchiness, swelling on the face or lips	0 = No, 1 = Yes	child	binary		C3Y_0112001:nonblank:0			0	1
2451	9	C3Y_0112302	Sneezing, runny nose, itchiness or uncomfortable feeling in the mouth	0 = No, 1 = Yes	child	binary		C3Y_0112001:nonblank:0			0	1
2452	9	C3Y_0112303	Coughing, wheezing	0 = No, 1 = Yes	child	binary		C3Y_0112001:nonblank:0			0	1
2453	9	C3Y_0112304	Vomiting, diarrhea, stomachache	0 = No, 1 = Yes	child	binary		C3Y_0112001:nonblank:0			0	1
2454	9	C3Y_0112305	Decrease in blood pressure, convulsion, loss of consciousness	0 = No, 1 = Yes	child	binary		C3Y_0112001:nonblank:0			0	1
2455	9	C3Y_0112501	Current consumption status of rice (e.g., rice porridge, rice crackers)	1 = No avoidance (eating normally), 2 = Has never eaten, 3 = Partial avoidance, 4 = Has eaten before, however, now complete avoidance	child	nominal	Composite_trait_source_only				1	4
2456	9	C3Y_0112601	Abnormal blood or skin test results with rice (e.g., rice porridge, rice crackers)	0 = No, 1 = Yes	child	binary		C3Y_0112501:nonblank:0			0	1
2457	9	C3Y_0112701	Allergic symptoms after eating rice (e.g., rice porridge, rice crackers)	0 = No, 1 = Yes	child	binary		C3Y_0112501:nonblank:0			0	1
2458	9	C3Y_0112801	Symptoms experienced within 3 hours after eating rice (e.g., rice porridge, rice crackers): / Hives and itchiness, swelling on the face or lips	0 = No, 1 = Yes	child	binary		C3Y_0112501:nonblank:0			0	1
2459	9	C3Y_0112802	Sneezing, runny nose, itchiness or uncomfortable feeling in the mouth	0 = No, 1 = Yes	child	binary		C3Y_0112501:nonblank:0			0	1
2460	9	C3Y_0112803	Coughing, wheezing	0 = No, 1 = Yes	child	binary		C3Y_0112501:nonblank:0			0	1
2461	9	C3Y_0112804	Vomiting, diarrhea, stomachache	0 = No, 1 = Yes	child	binary		C3Y_0112501:nonblank:0			0	1
2462	9	C3Y_0112805	Decrease in blood pressure, convulsion, loss of consciousness	0 = No, 1 = Yes	child	binary		C3Y_0112501:nonblank:0			0	1
2463	9	C3Y_0113001	Current consumption status of fruit or fruit juice	1 = No avoidance (eating normally), 2 = Has never eaten, 3 = Partial avoidance, 4 = Has eaten before, however, now complete avoidance	child	nominal	Composite_trait_source_only				1	4
2464	9	C3Y_0113101	Abnormal blood or skin test results with fruit or fruit juice	0 = No, 1 = Yes	child	binary		C3Y_0113001:nonblank:0			0	1
2465	9	C3Y_0113201	Allergic symptoms after eating fruit or fruit juice	0 = No, 1 = Yes	child	binary		C3Y_0113001:nonblank:0			0	1
2466	9	C3Y_0113301	Symptoms experienced within 3 hours after eating fruit or fruit juice: / Hives and itchiness, swelling on the face or lips	0 = No, 1 = Yes	child	binary		C3Y_0113001:nonblank:0			0	1
2467	9	C3Y_0113302	Sneezing, runny nose, itchiness or uncomfortable feeling in the mouth	0 = No, 1 = Yes	child	binary		C3Y_0113001:nonblank:0			0	1
2468	9	C3Y_0113303	Coughing, wheezing	0 = No, 1 = Yes	child	binary		C3Y_0113001:nonblank:0			0	1
2469	9	C3Y_0113304	Vomiting, diarrhea, stomachache	0 = No, 1 = Yes	child	binary		C3Y_0113001:nonblank:0			0	1
2470	9	C3Y_0113305	Decrease in blood pressure, convulsion, loss of consciousness	0 = No, 1 = Yes	child	binary		C3Y_0113001:nonblank:0			0	1
2471	9	C3Y_0113501	Current consumption status of crustacean (e.g., shrimp, crab)	1 = No avoidance (eating normally), 2 = Has never eaten, 3 = Partial avoidance, 4 = Has eaten before, however, now complete avoidance	child	nominal	Composite_trait_source_only				1	4
2472	9	C3Y_0113601	Abnormal blood or skin test results with crustacean (e.g., shrimp, crab)	0 = No, 1 = Yes	child	binary		C3Y_0113501:nonblank:0			0	1
2473	9	C3Y_0113701	Allergic symptoms after eating crustacean (e.g., shrimp, crab)	0 = No, 1 = Yes	child	binary		C3Y_0113501:nonblank:0			0	1
2474	9	C3Y_0113801	Symptoms experienced within 3 hours after eating crustacean (e.g., shrimp, crab): / Hives and itchiness, swelling on the face or lips	0 = No, 1 = Yes	child	binary		C3Y_0113501:nonblank:0			0	1
2475	9	C3Y_0113802	Sneezing, runny nose, itchiness or uncomfortable feeling in the mouth	0 = No, 1 = Yes	child	binary		C3Y_0113501:nonblank:0			0	1
2476	9	C3Y_0113803	Coughing, wheezing	0 = No, 1 = Yes	child	binary		C3Y_0113501:nonblank:0			0	1
2477	9	C3Y_0113804	Vomiting, diarrhea, stomachache	0 = No, 1 = Yes	child	binary		C3Y_0113501:nonblank:0			0	1
2478	9	C3Y_0113805	Decrease in blood pressure, convulsion, loss of consciousness	0 = No, 1 = Yes	child	binary		C3Y_0113501:nonblank:0			0	1
2479	9	C3Y_0114001	Current consumption status of soba noodles	1 = No avoidance (eating normally), 2 = Has never eaten, 3 = Partial avoidance, 4 = Has eaten before, however, now complete avoidance	child	nominal	Composite_trait_source_only				1	4
2480	9	C3Y_0114101	Abnormal blood or skin test results with soba noodles	0 = No, 1 = Yes	child	binary		C3Y_0114001:nonblank:0			0	1
2481	9	C3Y_0114201	Allergic symptoms after eating soba noodles	0 = No, 1 = Yes	child	binary		C3Y_0114001:nonblank:0			0	1
2482	9	C3Y_0114301	Symptoms experienced within 3 hours after eating soba noodles: / Hives and itchiness, swelling on the face or lips	0 = No, 1 = Yes	child	binary		C3Y_0114001:nonblank:0			0	1
2483	9	C3Y_0114302	Sneezing, runny nose, itchiness or uncomfortable feeling in the mouth	0 = No, 1 = Yes	child	binary		C3Y_0114001:nonblank:0			0	1
2484	9	C3Y_0114303	Coughing, wheezing	0 = No, 1 = Yes	child	binary		C3Y_0114001:nonblank:0			0	1
2485	9	C3Y_0114304	Vomiting, diarrhea, stomachache	0 = No, 1 = Yes	child	binary		C3Y_0114001:nonblank:0			0	1
2486	9	C3Y_0114305	Decrease in blood pressure, convulsion, loss of consciousness	0 = No, 1 = Yes	child	binary		C3Y_0114001:nonblank:0			0	1
2487	9	C3Y_0114501	Current consumption status of sesame	1 = No avoidance (eating normally), 2 = Has never eaten, 3 = Partial avoidance, 4 = Has eaten before, however, now complete avoidance	child	nominal	Composite_trait_source_only				1	4
2488	9	C3Y_0114601	Abnormal blood or skin test results with sesame	0 = No, 1 = Yes	child	binary		C3Y_0114501:nonblank:0			0	1
2489	9	C3Y_0114701	Allergic symptoms after eating sesame	0 = No, 1 = Yes	child	binary		C3Y_0114501:nonblank:0			0	1
2490	9	C3Y_0114801	Symptoms experienced within 3 hours after eating sesame: / Hives and itchiness, swelling on the face or lips	0 = No, 1 = Yes	child	binary		C3Y_0114501:nonblank:0			0	1
2491	9	C3Y_0114802	Sneezing, runny nose, itchiness or uncomfortable feeling in the mouth	0 = No, 1 = Yes	child	binary		C3Y_0114501:nonblank:0			0	1
2492	9	C3Y_0114803	Coughing, wheezing	0 = No, 1 = Yes	child	binary		C3Y_0114501:nonblank:0			0	1
2493	9	C3Y_0114804	Vomiting, diarrhea, stomachache	0 = No, 1 = Yes	child	binary		C3Y_0114501:nonblank:0			0	1
2494	9	C3Y_0114805	Decrease in blood pressure, convulsion, loss of consciousness	0 = No, 1 = Yes	child	binary		C3Y_0114501:nonblank:0			0	1
2495	9	C3Y_0115001	Current consumption status of nuts	1 = No avoidance (eating normally), 2 = Has never eaten, 3 = Partial avoidance, 4 = Has eaten before, however, now complete avoidance	child	nominal	Composite_trait_source_only				1	4
2496	9	C3Y_0115101	Abnormal blood or skin test results with nuts	0 = No, 1 = Yes	child	binary		C3Y_0115001:nonblank:0			0	1
2497	9	C3Y_0115201	Allergic symptoms after eating nuts	0 = No, 1 = Yes	child	binary		C3Y_0115001:nonblank:0			0	1
2498	9	C3Y_0115301	Symptoms experienced within 3 hours after eating nuts: / Hives and itchiness, swelling on the face or lips	0 = No, 1 = Yes	child	binary		C3Y_0115001:nonblank:0			0	1
2499	9	C3Y_0115302	Sneezing, runny nose, itchiness or uncomfortable feeling in the mouth	0 = No, 1 = Yes	child	binary		C3Y_0115001:nonblank:0			0	1
2500	9	C3Y_0115303	Coughing, wheezing	0 = No, 1 = Yes	child	binary		C3Y_0115001:nonblank:0			0	1
2501	9	C3Y_0115304	Vomiting, diarrhea, stomachache	0 = No, 1 = Yes	child	binary		C3Y_0115001:nonblank:0			0	1
2502	9	C3Y_0115305	Decrease in blood pressure, convulsion, loss of consciousness	0 = No, 1 = Yes	child	binary		C3Y_0115001:nonblank:0			0	1
2503	9	C3Y_0115501	Other food or food ingredients that have caused allergic reactions		child	descriptive	descriptive_answer,other_option
2504	9	C3Y_0116001	Avoidance of specific food not based on doctor's order	1 = No, 2 = Yes	child	binary				-1	0	1
2505	9	C3Y_0116101	Reason for avoidance: / Allergic symptoms experienced after eating the food	0 = No, 1 = Yes	child	binary					0	1
2506	9	C3Y_0116102	Worried about a food allergy	0 = No, 1 = Yes	child	binary					0	1
2507	9	C3Y_0116103	On a macrobiotic diet	0 = No, 1 = Yes	child	binary					0	1
2508	9	C3Y_0116104	Being a vegetarian	0 = No, 1 = Yes	child	binary					0	1
2509	9	C3Y_0116105	Other reason	0 = No, 1 = Yes	child	binary	other_option				0	1
2510	9	C3Y_0116106	Details for "other reason" on avoidance of specific foods		child	descriptive	descriptive_answer,other_option
2511	9	C3Y_0120001	Has your child ever had wheezing or whistling in the chest at any time in the past?	1 = Yes, 2 = No	child	binary			C3Y_0120001:2:0		0	1
2512	9	C3Y_0130001	Has your child had wheezing or whistling in the chest in the past 12 months?	1 = Yes, 2 = No	child	binary		C3Y_0120001:2:0	C3Y_0130001:2:0		0	1
2513	9	C3Y_0130101	How many wheezing episodes has your child experienced in the past 12 months?	1 = None, 2 = 1 to 3, 3 = 4 to 12, 4 = More than 12 episodes	child	ordinal		C3Y_0120001:2:1			1	4
2514	9	C3Y_0130201	In the past 12 months, how often, on average, has your child's sleep been disturbed due to wheezing?	1 = Never, 2 = Less than one night per week, 3 = One or more nights per week	child	ordinal		C3Y_0120001:2:1			1	3
2515	9	C3Y_0130301	In the past 12 months, has wheezing ever been severe enough to limit your child's speech to only one or two words at a time between breaths?	1 = Yes, 2 = No	child	binary		C3Y_0120001:2:0	C3Y_0130301:2:0		0	1
2516	9	C3Y_0140001	Has your child ever had asthma?	1 = Yes, 2 = No	child	binary			C3Y_0140001:2:0		0	1
2517	9	C3Y_0150001	In the past 12 months, has your child's chest ever sounded wheezy during or after exercise?	1 = Yes, 2 = No	child	binary		C3Y_0120001:2:0	C3Y_0150001:2:0		0	1
2518	9	C3Y_0160001	In the past 12 months, has your child ever had a dry cough at night, apart from a cough associated with a cold or chest infection?	1 = Yes, 2 = No	child	binary			C3Y_0160001:2:0		0	1
2519	9	C3Y_0170001	Has your child ever had an itchy recurring rash for at least 6 months?	1 = Yes, 2 = No	child	binary			C3Y_0170001:2:0		0	1
2520	9	C3Y_0180001	Has your child ever had an itchy rash at any time in the past 12 months?	1 = Yes, 2 = No	child	binary		C3Y_0170001:2:0	C3Y_0180001:2:0		0	1
2521	9	C3Y_0180101	Has this itchy rash at any time affected any of the following areas: / the folds of the elbows, inner fold of the knees, in front of the ankles, under the buttocks, or around the neck, ears or eyes?	1 = Yes, 2 = No	child	binary		C3Y_0170001:2:0	C3Y_0180101:2:0		0	1
2522	9	C3Y_0180201	At what age did this itchy rash first occur?	1 = Under 2 years, 2 = Age 2 or older	child	ordinal					1	2
2523	9	C3Y_0180301	Has this rash healed completely at any time during the past 12 months?	1 = Yes, 2 = No	child	binary			C3Y_0180301:2:0		0	1
2524	9	C3Y_0180401	In the past 12 months, how often, on average, has your child been kept awake at night by this itchy rash?	1 = Never in the past 12 months, 2 = Less than one night per week, 3 = One or more nights per week	child	ordinal		C3Y_0170001:2:1			1	3
2525	9	C3Y_0190001	Has your child ever had eczema?	1 = Yes, 2 = No	child	binary			C3Y_0190001:2:0		0	1
2526	9	C3Y_0200001	At sometime in the past 12 months, was your child's skin ever dry in general?	1 = Yes, 2 = No	child	binary			C3Y_0200001:2:0		0	1
2527	9	C3Y_0210001	Up until now, has your child ever had symptoms of sneezing, a runny, or blocked nose when she or he did not have a cold or the flu?	1 = Yes, 2 = No	child	binary			C3Y_0210001:2:0		0	1
2528	9	C3Y_0220001	In the past 12 months, has your child ever had symptoms of sneezing, a runny, or blocked nose when she or he did not have a cold or the flu?	1 = Yes, 2 = No	child	binary		C3Y_0210001:2:0	C3Y_0220001:2:0		0	1
2529	9	C3Y_0220101	In the past 12 months, has this nose problem been accompanied with itchy-watery eyes?	1 = Yes, 2 = No	child	binary		C3Y_0210001:2:0	C3Y_0220101:2:0		0	1
2530	9	C3Y_0220201	Over the past 12 months, in what month did this nose problem occur? (Please check all that apply) January	0 = No, 1 = Yes	child	binary		C3Y_0210001:2:0			0	1
2531	9	C3Y_0220202	February	0 = No, 1 = Yes	child	binary		C3Y_0210001:2:0			0	1
2532	9	C3Y_0220203	March	0 = No, 1 = Yes	child	binary		C3Y_0210001:2:0			0	1
2533	9	C3Y_0220204	April	0 = No, 1 = Yes	child	binary		C3Y_0210001:2:0			0	1
2534	9	C3Y_0220205	May	0 = No, 1 = Yes	child	binary		C3Y_0210001:2:0			0	1
2535	9	C3Y_0220206	June	0 = No, 1 = Yes	child	binary		C3Y_0210001:2:0			0	1
2536	9	C3Y_0220207	July	0 = No, 1 = Yes	child	binary		C3Y_0210001:2:0			0	1
2537	9	C3Y_0220208	August	0 = No, 1 = Yes	child	binary		C3Y_0210001:2:0			0	1
2538	9	C3Y_0220209	September	0 = No, 1 = Yes	child	binary		C3Y_0210001:2:0			0	1
2539	9	C3Y_0220210	October	0 = No, 1 = Yes	child	binary		C3Y_0210001:2:0			0	1
2540	9	C3Y_0220211	November	0 = No, 1 = Yes	child	binary		C3Y_0210001:2:0			0	1
2541	9	C3Y_0220212	December	0 = No, 1 = Yes	child	binary		C3Y_0210001:2:0			0	1
2542	9	C3Y_0220301	In the past 12 months, how much did this nose problem interfere with your child's daily activities?	1 = Not at all, 2 = A little, 3 = A moderate amount, 4 = A lot	child	ordinal					1	4
2543	9	C3Y_0230001	Has your child ever had hay fever?	1 = Yes, 2 = No	child	binary			C3Y_0230001:2:0		0	1
2544	9	C3Y_0240001	During the day, can your child defecate (poo) by him/herself?	1 = Always, 2 = Most of the time, 3 = Sometimes, 4 = Not yet	child	ordinal			C3Y_0240001:1:4,C3Y_0240001:2:3,C3Y_0240001:3:2,C3Y_0240001:4:1		1	4
2545	9	C3Y_0250001	During the day, can your child urinate by him/herself?	1 = Always, 2 = Most of the time, 3 = Sometimes, 4 = Not yet	child	ordinal			C3Y_0250001:1:4,C3Y_0250001:2:3,C3Y_0250001:3:2,C3Y_0250001:4:1		1	4
2546	9	C3Y_0260001	Does your child wear a diaper at night?	1 = Yes, 2 = No	child	binary			C3Y_0260001:2:0		0	1
2547	9	C3Y_0260101	Age when the child grew out of diapers:_______ year		child	continuous	Composite_trait_source_only				0	3
2548	9	C3Y_0260102	_______months		child	continuous	Composite_trait_source_only				0	11
2549	9	C3Y_0270101	A. Defecates (poos) less than twice a week	1 = Yes, 2 = No	child	binary			C3Y_0270101:2:0		0	1
2550	9	C3Y_0270201	B. Experiences bowel incontinencies more than once a week after growing out of diapers	1 = Yes, 2 = No	child	binary			C3Y_0270201:2:0		0	1
2551	9	C3Y_0270301	C. Holds in poo sometimes	1 = Yes, 2 = No	child	binary			C3Y_0270301:2:0		0	1
2552	9	C3Y_0270401	D. Passes hard stools or experiences pain during defecation	1 = Yes, 2 = No	child	binary			C3Y_0270401:2:0		0	1
2553	9	C3Y_0270501	E. Experiences intestinal blockage from stools	1 = Yes, 2 = No	child	binary			C3Y_0270501:2:0		0	1
2554	9	C3Y_0270601	F. Passes stools large enough to clog the toilet	1 = Yes, 2 = No	child	binary			C3Y_0270601:2:0		0	1
2555	9	C3Y_0280101	Participates in an extracurricular activity	1 = Yes, 2 = No	child	binary			C3Y_0280101:2:0		0	1
2556	9	C3Y_0280201	Frequency of the following extracurricular activities: / swimming	1 = 3 times or more per week, 2 = Twice per week, 3 = Once per week, 4 = 1 to 3 times per month	child	ordinal		C3Y_0280101:2:0	C3Y_0280201:1:4,C3Y_0280201:2:3,C3Y_0280201:3:2,C3Y_0280201:4:1		0	4
2557	9	C3Y_0280301	Sports (e.g., gymnastics)	1 = 3 times or more per week, 2 = Twice per week, 3 = Once per week, 4 = 1 to 3 times per month	child	ordinal		C3Y_0280101:2:0	C3Y_0280301:1:4,C3Y_0280301:2:3,C3Y_0280301:3:2,C3Y_0280301:4:1		0	4
2558	9	C3Y_0280401	Dancing (e.g., ballet, Japanese dance, hip-hop)	1 = 3 times or more per week, 2 = Twice per week, 3 = Once per week, 4 = 1 to 3 times per month	child	ordinal		C3Y_0280101:2:0	C3Y_0280401:1:4,C3Y_0280401:2:3,C3Y_0280401:3:2,C3Y_0280401:4:1		0	4
2559	9	C3Y_0280501	Music (e.g., piano, violin)	1 = 3 times or more per week, 2 = Twice per week, 3 = Once per week, 4 = 1 to 3 times per month	child	ordinal		C3Y_0280101:2:0	C3Y_0280501:1:4,C3Y_0280501:2:3,C3Y_0280501:3:2,C3Y_0280501:4:1		0	4
2560	9	C3Y_0280601	English	1 = 3 times or more per week, 2 = Twice per week, 3 = Once per week, 4 = 1 to 3 times per month	child	ordinal		C3Y_0280101:2:0	C3Y_0280601:1:4,C3Y_0280601:2:3,C3Y_0280601:3:2,C3Y_0280601:4:1		0	4
2561	9	C3Y_0280701	Abacus (Japanese traditional calculator/mathematics)	1 = 3 times or more per week, 2 = Twice per week, 3 = Once per week, 4 = 1 to 3 times per month	child	ordinal		C3Y_0280101:2:0	C3Y_0280701:1:4,C3Y_0280701:2:3,C3Y_0280701:3:2,C3Y_0280701:4:1		0	4
2562	9	C3Y_0280801	Art, craft	1 = 3 times or more per week, 2 = Twice per week, 3 = Once per week, 4 = 1 to 3 times per month	child	ordinal		C3Y_0280101:2:0	C3Y_0280801:1:4,C3Y_0280801:2:3,C3Y_0280801:3:2,C3Y_0280801:4:1		0	4
2563	9	C3Y_0280901	Educational class for preschoolers	1 = 3 times or more per week, 2 = Twice per week, 3 = Once per week, 4 = 1 to 3 times per month	child	ordinal		C3Y_0280101:2:0	C3Y_0280901:1:4,C3Y_0280901:2:3,C3Y_0280901:3:2,C3Y_0280901:4:1		0	4
2564	9	C3Y_0280902	Name of the "educational class"		child	descriptive	descriptive_answer
2565	9	C3Y_0281001	School preparation class	1 = 3 times or more per week, 2 = Twice per week, 3 = Once per week, 4 = 1 to 3 times per month	child	ordinal		C3Y_0280101:2:0	C3Y_0281001:1:4,C3Y_0281001:2:3,C3Y_0281001:3:2,C3Y_0281001:4:1		0	4
2566	9	C3Y_0281101	Other activity	1 = 3 times or more per week, 2 = Twice per week, 3 = Once per week, 4 = 1 to 3 times per month	child	ordinal	other_option	C3Y_0280101:2:0	C3Y_0281101:1:4,C3Y_0281101:2:3,C3Y_0281101:3:2,C3Y_0281101:4:1		0	4
2567	9	C3Y_0281102	Contents of "other activity"		child	descriptive	descriptive_answer,other_option
2568	9	C3Y_0290001	Frequency of going to a swimming pool after becoming 2 years old	1 = Never or almost never, 2 = A few times only in the summer, 3 = Once per month, 4 = 2-3 times per month, 5 = Once per week, 6 = Two or more times a week	child	ordinal					1	6
2569	9	C3Y_0300001	Number of hours of playing outside during daytime (9:00-17:00) per day after becoming age 2, in the summer (between May and September)	1 = Almost none, 2 = Less than 1 hour, 3 = 1-3 hours, 4 = More than 3 hours, 5 = I don't know	child	ordinal			C3Y_0300001:5:na		1	4
2570	9	C3Y_0300002	Number of hours of playing outside during daytime (9:00-17:00) per day after becoming age 2, in the winter (between November and February)	1 = Almost none, 2 = Less than 1 hour, 3 = 1-3 hours, 4 = More than 3 hours, 5 = I don't know	child	ordinal			C3Y_0300002:5:na		1	4
2571	9	C3Y_0300101	Wears a hat or cap while playing outside during the summer most of the time	1 = Yes, 2 = No	child	binary			C3Y_0300101:2:0		0	1
2572	9	C3Y_0300201	Uses sunscreen during the summer most of the time	1 = Yes, 2 = No	child	binary			C3Y_0300201:2:0		0	1
2573	9	C3Y_0310001	Frequency of taking a bath per week		child	count
2574	9	C3Y_0320001	Frequency of taking a shower (without taking a bath) per week		child	count
2575	9	C3Y_0330001	Frequency of using soap while taking a bath or shower	1 = Always, 2 = Most of the time, 3 = Sometimes, 4 = Almost never	child	ordinal			C3Y_0330001:1:4,C3Y_0330001:2:3,C3Y_0330001:3:2,C3Y_0330001:4:1		1	4
2576	9	C3Y_0340101	When you ask your child to point to her nose, eyes, hair, feet, ears, and so forth, does s/he correctly point to at least seven body parts? (S/he can point to parts of him/herself, you, or a doll. Mark "sometimes" if s/he correctly points to at least three different body parts.)	1 = Yes, 2 = Sometimes, 3 = Not yet	child	ordinal	unavailable,Composite_trait_source_only				1	3
2577	9	C3Y_0340102	Does your child make sentences that are three or four words long? Please give an example:	1 = Yes, 2 = Sometimes, 3 = Not yet	child	ordinal	unavailable,Composite_trait_source_only				1	3
2578	9	C3Y_0340199	Child's answer		child	NA	no_data_released
2579	9	C3Y_0340103	Without showing your child (by pointing or using gestures), ask him/her to "put the book on the table" and "put the shoes under the chair." Does your child carry out both of these tasks correctly?	1 = Yes, 2 = Sometimes, 3 = Not yet	child	ordinal	unavailable,Composite_trait_source_only				1	3
2580	9	C3Y_0340104	When looking at a picture book, does your child tell you what is happening or what action is taking place in the picture (for example, "barking," "running," "eating," or "crying")? You may ask, "What is the dog (or boy) doing?"	1 = Yes, 2 = Sometimes, 3 = Not yet	child	ordinal	unavailable,Composite_trait_source_only				1	3
2581	9	C3Y_0340105	Show your child how a zipper on a coat moves up and down, and say, "See, this goes up and down." Put the zipper in the middle and ask your child to move the zipper down. Return the zipper to the middle and ask your child to move the zipper up. Do this several times, placing the zipper in the middle before asking your child to move it up or down. Does your child consistently move the zipper up when you say "up" and down when you say "down"?	1 = Yes, 2 = Sometimes, 3 = Not yet	child	ordinal	unavailable,Composite_trait_source_only				1	3
2582	9	C3Y_0340106	When you ask, "What is your name?" does your child say both his/her first and last name?	1 = Yes, 2 = Sometimes, 3 = Not yet	child	ordinal	unavailable,Composite_trait_source_only				1	3
2583	9	C3Y_0340201	Without holding onto anything for support, does your child kick a ball by swinging his/her leg forward?	1 = Yes, 2 = Sometimes, 3 = Not yet	child	ordinal	unavailable,Composite_trait_source_only				1	3
2584	9	C3Y_0340202	Does your child jump with both feet leaving the floor at the same time?	1 = Yes, 2 = Sometimes, 3 = Not yet	child	ordinal	unavailable,Composite_trait_source_only				1	3
2585	9	C3Y_0340203	Does your child walk up the stairs, with one foot on each step? (The left foot is on one step, and the right foot is on the next.) S/he may hold onto the railing or wall. (e.g. at a store, on a playground, or at home.)	1 = Yes, 2 = Sometimes, 3 = Not yet	child	ordinal	unavailable,Composite_trait_source_only				1	3
2586	9	C3Y_0340204	Can your child stand on one foot for about 1 second without holding onto anything?	1 = Yes, 2 = Sometimes, 3 = Not yet	child	ordinal	unavailable,Composite_trait_source_only				1	3
2587	9	C3Y_0340205	While standing, can your child throw a ball forward by raising his/her arm to shoulder height? (Dropping the ball or throwing the ball underhand should be scored as "not yet.")	1 = Yes, 2 = Sometimes, 3 = Not yet	child	ordinal	unavailable,Composite_trait_source_only				1	3
2588	9	C3Y_0340206	Can your child jump at least 6 inches forward with both feet leaving the ground at the same time?	1 = Yes, 2 = Sometimes, 3 = Not yet	child	ordinal	unavailable,Composite_trait_source_only				1	3
2589	9	C3Y_0340301	After your child watches you draw a line from the top of the paper to the bottom with a pencil, crayon, or pen, ask him/her to make a line like yours. Do not let your child trace your line. Does your child copy you by drawing a single line in a vertical direction?	1 = Yes, 2 = Sometimes, 3 = Not yet	child	ordinal	unavailable,Composite_trait_source_only				1	3
2590	9	C3Y_0340302	Can your child thread string into small holes (e.g. beads, macaroni, shoelace holes, etc.)	1 = Yes, 2 = Sometimes, 3 = Not yet	child	ordinal	unavailable,Composite_trait_source_only				1	3
2591	9	C3Y_0340303	After your child watches you draw a single circle, ask him/her to make a circle like yours. Do not let him/her trace your circle. Does your child copy you by drawing a circle?	1 = Yes, 2 = Sometimes, 3 = Not yet	child	ordinal	unavailable,Composite_trait_source_only				1	3
2592	9	C3Y_0340304	After your child watches you draw a line from one side of the paper to the other side, ask him/her to make a line like yours. Do not let your child trace your line. Does your child copy you by drawing a single horizontal line?	1 = Yes, 2 = Sometimes, 3 = Not yet	child	ordinal	unavailable,Composite_trait_source_only				1	3
2593	9	C3Y_0340305	Does your child try to cut paper with child-safe scissors? He/she does not need to cut the paper but must get the blades to open and close while holding the paper with the other hand. (You may show your child how to use the scissors. Carefully watch your child's use of scissors for safety reasons.)	1 = Yes, 2 = Sometimes, 3 = Not yet	child	ordinal	unavailable,Composite_trait_source_only				1	3
2594	9	C3Y_0340306	When drawing, does your child hold a pencil, crayon, or pen between his/her fingers and thumb like an adult does?	1 = Yes, 2 = Sometimes, 3 = Not yet	child	ordinal	unavailable,Composite_trait_source_only				1	3
2595	9	C3Y_0340401	While your child watches, line up four objects (like blocks or cars) in a row. Does your child copy or imitate you and line up four objects in a row? (You can also use spools of thread, small boxes, or other toys.)	1 = Yes, 2 = Sometimes, 3 = Not yet	child	ordinal	unavailable,Composite_trait_source_only				1	3
2596	9	C3Y_0340402	If your child wants something s/he cannot reach, does s/he find a chair or box to stand on to reach the item (for example, to get a toy on a counter or to "help" you in the kitchen)?	1 = Yes, 2 = Sometimes, 3 = Not yet	child	ordinal	unavailable,Composite_trait_source_only				1	3
2597	9	C3Y_0340403	When you point to a figure and ask your child, "What is this?" does your child respond by saying it is a person or something similar? (Mark "yes" for responses like "snowman," "boy," "man," "girl," "spaceman," and "monkey.") Please write your child's response here:	1 = Yes, 2 = Sometimes, 3 = Not yet	child	ordinal	unavailable,Composite_trait_source_only				1	3
2598	9	C3Y_0340499	Child's answer		child	NA	no_data_released
2599	9	C3Y_0340404	When you say, "Say 'seven three,'" does your child repeat just the two numbers in the same order? Do not repeat the numbers. If necessary, try another pair of numbers and say, "Say 'eight two.'" (Your child must repeat just one series of two numbers for you to answer "yes" to this question.)	1 = Yes, 2 = Sometimes, 3 = Not yet	child	ordinal	unavailable,Composite_trait_source_only				1	3
2600	9	C3Y_0340405	Show your child how to make a bridge with blocks, boxes, or cans, like in the example. Does your child copy you by making one similar to it?	1 = Yes, 2 = Sometimes, 3 = Not yet	child	ordinal	unavailable,Composite_trait_source_only				1	3
2601	9	C3Y_0340406	When you say, "Say 'five eight three,'" does your child repeat just the three numbers in the same order? Do not repeat the numbers, if necessary, try another series of numbers and say, "Say 'six nine two.'" (Your child must repeat just one series of three numbers for you to answer "yes "to this question.)	1 = Yes, 2 = Sometimes, 3 = Not yet	child	ordinal	unavailable,Composite_trait_source_only				1	3
2602	9	C3Y_0340501	Does your child use a spoon to eat with little spilling?	1 = Yes, 2 = Sometimes, 3 = Not yet	child	ordinal	unavailable,Composite_trait_source_only				1	3
2603	9	C3Y_0340502	When your child pushes a little shopping cart, stroller, or wagon, does s/he steer it around objects or back out of corners if s/he cannot turn?	1 = Yes, 2 = Sometimes, 3 = Not yet	child	ordinal	unavailable,Composite_trait_source_only				1	3
2604	9	C3Y_0340503	When your child is looking in a mirror and you ask, "Who is in the mirror?" does your child say either "Me" or his/her own name?	1 = Yes, 2 = Sometimes, 3 = Not yet	child	ordinal	unavailable,Composite_trait_source_only				1	3
2605	9	C3Y_0340504	Can your child put on a coat, jacket or shirt by him/herself?	1 = Yes, 2 = Sometimes, 3 = Not yet	child	ordinal	unavailable,Composite_trait_source_only				1	3
2606	9	C3Y_0340505	Using these exact words, ask your child, "Are you a girl or a boy?" Does your child answer correctly?	1 = Yes, 2 = Sometimes, 3 = Not yet	child	ordinal	unavailable,Composite_trait_source_only				1	3
2607	9	C3Y_0340506	Does your child take turns by waiting while it is another child or adult's turn?	1 = Yes, 2 = Sometimes, 3 = Not yet	child	ordinal	unavailable,Composite_trait_source_only				1	3
2608	9	C3Y_0350001	Attendance at a preschool or a childcare facility (daycare center or nursery)	1 = Yes, 2 = No	child	binary			C3Y_0350001:2:0		0	1
2609	9	C3Y_0350101	Age when the child first attended a preschool or a childcare facility: _______ years		child	continuous	Composite_trait_source_only				0	3
2610	9	C3Y_0350102	__________ months old		child	continuous	Composite_trait_source_only				0	11
2611	9	C3Y_0350201	Number of days the child's attends preschool or a childcare facility per week		child	continuous	Composite_trait_source_only				0	7
2612	9	C3Y_0350301	Number of hours the child stays at a childcare facility per day: __________ hours		child	continuous	Composite_trait_source_only				0	12
2613	9	C3Y_0360001	Mother's frequency of playing with the child	1 = Seldom, 2 = 1-3 times a month, 3 = 1-2 times a week, 4 = 3-4 times a week, 5 = 5 or more times a week	respondent	ordinal	parental_outcome				1	5
2614	9	C3Y_0370001	Frequency of reading to the child	1 = Seldom, 2 = 1-3 times a month, 3 = 1-2 times a week, 4 = 3-4 times a week, 5 = 5 or more times a week	respondent	ordinal	parental_outcome				1	5
2615	9	C3Y_0380001	Frequency of taking the child out of the house (to somewhere other than the childcare facility)	1 = Seldom, 2 = 1-3 times a month, 3 = 1-2 times a week, 4 = 3-4 times a week, 5 = 5 or more times a week	respondent	ordinal	parental_outcome				1	5
2616	9	C3Y_0390001	Frequency of meeting other parents with the same-aged children	1 = Seldom, 2 = 1-3 times a month, 3 = 1-2 times a week, 4 = 3-4 times a week, 5 = 5 or more times a week	respondent	ordinal	parental_outcome				1	5
2617	9	C3Y_0400001	Is there anyone other than the child's mother who can take care of the child?	1 = Yes, 2 = No	mother	binary	parental_outcome		C3Y_0400001:2:0		0	1
2618	9	C3Y_0400101	Partner	1 = Yes, 2 = No	mother	binary	parental_outcome				0	1
2619	9	C3Y_0400201	Mother's parents	1 = Yes, 2 = No	mother	binary	parental_outcome				0	1
2620	9	C3Y_0400301	Other relatives (including siblings)	1 = Yes, 2 = No	mother	binary	parental_outcome				0	1
2621	9	C3Y_0400401	Mother's friend	1 = Yes, 2 = No	mother	binary	parental_outcome				0	1
2622	9	C3Y_0400501	Neighbor	1 = Yes, 2 = No	mother	binary	parental_outcome				0	1
2623	9	C3Y_0400601	Staff at the childcare facility	1 = Yes, 2 = No	mother	binary	parental_outcome				0	1
2624	9	C3Y_0400701	Babysitter	1 = Yes, 2 = No	mother	binary	parental_outcome				0	1
2625	9	C3Y_0400801	Other	1 = Yes, 2 = No	mother	binary	parental_outcome,other_option				0	1
2626	9	C3Y_0400802	Details of "other"person available as a caretaker		mother	descriptive	descriptive_answer,other_option
2627	9	C3Y_0410001	Availability of those whom the mother can seek advice about childcare	1 = Yes, 2 = No	mother	binary	parental_outcome		C3Y_0410001:2:0		0	1
2628	9	C3Y_0410101	Partner	1 = Yes, 2 = No	mother	binary	parental_outcome				0	1
2629	9	C3Y_0410201	Mother's parents	1 = Yes, 2 = No	mother	binary	parental_outcome				0	1
2630	9	C3Y_0410301	Other relatives (including siblings)	1 = Yes, 2 = No	mother	binary	parental_outcome				0	1
2631	9	C3Y_0410401	Mother's friend	1 = Yes, 2 = No	mother	binary	parental_outcome				0	1
2632	9	C3Y_0410501	Neighbor	1 = Yes, 2 = No	mother	binary	parental_outcome				0	1
2633	9	C3Y_0410601	Staff at the childcare facility	1 = Yes, 2 = No	mother	binary	parental_outcome				0	1
2634	9	C3Y_0410701	Babysitter	1 = Yes, 2 = No	mother	binary	parental_outcome				0	1
2635	9	C3Y_0410801	Other	1 = Yes, 2 = No	mother	binary	parental_outcome,other_option				0	1
2636	9	C3Y_0410802	Details of "other"person whom the mother can consult with		mother	descriptive	descriptive_answer,other_option
2637	9	C3Y_0420001	Average number of hours spent with the child when she or he is awake: / _______hours per day		child	continuous					0	24
2638	9	C3Y_0420101	Number of hours I (mother) spend per day on the computer, mobile phone, tablet, or video games when with my child	1 = None, 2 = Less than 1 hour, 3 = 1 hour or more but less than 2 hours, 4 = 2 hours or more but less than 4 hours, 5 = 4 hours or more	respondent	ordinal	ambiguous_target_definition				1	5
2639	9	C3Y_0430001	Number of hours spent per day letting the child watch TV or DVD.	1 = None, 2 = Less than 1 hour, 3 = 1 hour or more but less than 2 hours, 4 = 2 hours or more but less than 4 hours, 5 = 4 hours or more	child	ordinal					1	5
2640	9	C3Y_0440001	Number of hours spent per day watching TV or DVD together with the child	1 = None, 2 = Less than 1 hour, 3 = 1 hour or more but less than 2 hours, 4 = 2 hours or more but less than 4 hours, 5 = 4 hours or more	respondent	ordinal	ambiguous_target_definition				1	5
2641	9	C3Y_0450001	Number of hours the child spends per day on the computer, mobile phone, tablet, or videogames	1 = None, 2 = Less than 1 hour, 3 = 1 hour or more but less than 2 hours, 4 = 2 hours or more but less than 4 hours, 5 = 4 hours or more	child	ordinal					1	5
2642	9	C3Y_0460101	I (mother) currently smoke	1 = Yes, 2 = No	respondent	binary			C3Y_0460101:2:0		0	1
2643	9	C3Y_0460102	Number of cigarettes smoked per day inside the house	1 = 0, 2 = 1-5, 3 = 6-10, 4 = 11 or more	respondent	ordinal		C3Y_0460101:2:0			1	4
2644	9	C3Y_0460201	Are there other individuals within the household who smoke? If so, how many cigarettes are smoked inside the house per day. (If there is more than one individual who smokes, record an estimated amount of cigarettes smoked within the house per day)	1 = Yes, 2 = No	respondent	binary	ambiguous_target_definition		C3Y_0460201:2:0		0	1
2645	9	C3Y_0460202	An estimate of cigarettes smoked inside the house per day	1 = 0, 2 = 1-5, 3 = 6-10, 4 = 11 or more	respondent	ordinal	ambiguous_target_definition	C3Y_0460201:2:0			1	4
2646	9	C3Y_0460301	The child is exposed to someone's cigarette smoke	1 = Rarely, 2 = Sometimes, 3 = Often	respondent	ordinal	ambiguous_target_definition				1	3
2647	9	C3Y_0460401	I try to avoid my child's exposure to cigarette smoke	1 = Yes, 2 = No	respondent	binary			C3Y_0460401:2:0		0	1
2648	9	C3Y_0470001	Annual household income	1 = Less than 2 million yen, 2 = 2 million yen to less than 4 million yen, 3 = 4 million yen to less than 6 million yen, 4 = 6 million yen to less than 8 million yen, 5 = 8 million yen to less than 10 million yen, 6 = 10 million yen to less than 12 million yen, 7 = 12 million yen to less than 15 million yen, 8 = 15 million yen to less than 20 million yen, 9 = 20 million yen and over	respondent	ordinal	parental_outcome				1	9
2649	9	C3Y_0480001	Moved within this past year	1 = Yes, 2 = No	child	binary	parental_outcome		C3Y_0480001:2:0		0	1
2650	9	C3Y_0480101	Type of residence (In the case of living in an apartment, specify the number of floors in the building and what floor you live in)	1 = Single house, 2 = Townhouse or apartment, 3 = Other	respondent	nominal	Composite_trait_source_only				1	3
2651	9	C3Y_0480102	Number of floors in the apartment building		respondent	continuous
2652	9	C3Y_0480103	Floor living on		respondent	continuous
2653	9	C3Y_0480104	other type of residence		respondent	descriptive	descriptive_answer,other_option
2654	9	C3Y_0480201	Age of the house or apartment building	1 = Less than 1 year, 2 = 1 year to less than 3 years, 3 = 3 years to less than 5 years, 4 = 5 years to less than 10 years, 5 = 10 years to less than 20 years, 6 = 20 years or more, 7 = Unsure	respondent	ordinal			C3Y_0480201:7:na		1	6
2655	9	C3Y_0480301	Floor space of the house or apartment	1 = 30 m2 or less, 2 = 31 to 60 m2, 3 = 61 to 90 m2, 4 = 91 to 120 m2, 5 = 121 m2 or more	respondent	ordinal					1	5
2656	9	C3Y_0490001	Has there been any major renovations done (repainting exterior walls, interior construction or work) where you live this past year	1 = Yes, 2 = No	respondent	binary			C3Y_0490001:2:0		0	1
2657	9	C3Y_0500001	Has there been termite extermination done at your residence this past year	1 = Yes, 2 = No	respondent	binary			C3Y_0500001:2:0		0	1
2658	9	C3Y_0510001	Appliances used in the living room or the child's bedroom daily within the past year: / Air-conditioner	0 = No, 1 = Yes	respondent	binary					0	1
2659	9	C3Y_0510002	Humidifier	0 = No, 1 = Yes	respondent	binary					0	1
2660	9	C3Y_0510003	Dehumidifier (including the dehumidifying function on an air-conditioner)	0 = No, 1 = Yes	respondent	binary					0	1
2661	9	C3Y_0510004	Air purifier	0 = No, 1 = Yes	respondent	binary					0	1
2662	9	C3Y_0510005	Never used any of the appliances listed above	0 = No, 1 = Yes	respondent	binary	other_option				0	1
2663	9	C3Y_0520001	Heating appliances used in the living room or the child's bedroom this past winter: / Kerosene heater or kerosene fan heater	0 = No, 1 = Yes	respondent	binary					0	1
2664	9	C3Y_0520101	Air conditioner,central heating, floor heating, electric "kotatsu" (a table with an electric heater underneath, with a quilt) or electric heater, electric carpet or rug, oil heater, vented kerosene or gas heater (with a chimney or an exhaust pipe that reaches outside of house)	0 = No, 1 = Yes	respondent	binary					0	1
2665	9	C3Y_0520201	Charcoal or Briquette "kotatsu," "hibachi" (Japanese heating appliance using charcoal as fuel), firewood or charcoal heater, fireplace	0 = No, 1 = Yes	respondent	binary					0	1
2666	9	C3Y_0520301	Other heating appliance	0 = No, 1 = Yes	respondent	binary	other_option				0	1
2667	9	C3Y_0520401	Never used any of the appliances listed above this past winter	0 = No, 1 = Yes	respondent	binary	other_option				0	1
2668	9	C3Y_0520302	Details of "other" heating appliance		respondent	descriptive	descriptive_answer,other_option
2669	9	C3Y_0530001	Equipment used in the kitchen this past year: / Gas stove	0 = No, 1 = Yes	respondent	binary					0	1
2670	9	C3Y_0530002	Instant electric water heater/dispenser	0 = No, 1 = Yes	respondent	binary					0	1
2671	9	C3Y_0530003	Microwave	0 = No, 1 = Yes	respondent	binary					0	1
2672	9	C3Y_0530004	Electromagnetic cooker (e.g., IH cooker)	0 = No, 1 = Yes	respondent	binary					0	1
2673	9	C3Y_0530005	Never used any of the equipment listed above	0 = No, 1 = Yes	respondent	binary	other_option				0	1
2674	9	C3Y_0540001	Things placed in the house this past year: / Carpet	0 = No, 1 = Yes	respondent	binary					0	1
2675	9	C3Y_0540002	Fabric sofa	0 = No, 1 = Yes	respondent	binary					0	1
2676	9	C3Y_0540003	Duvet (soft bedding with feathers, wool, silk, etc.)	0 = No, 1 = Yes	respondent	binary					0	1
2677	9	C3Y_0540004	10 or more stuffed animals	0 = No, 1 = Yes	respondent	binary					0	1
2678	9	C3Y_0540005	Never placed any of the objects listed above	0 = No, 1 = Yes	respondent	binary	other_option				0	1
2679	9	C3Y_0550001	Used anti-dust-mite covers for the child's "futon" or bedding this past year	1 = Yes, 2 = No	respondent	binary			C3Y_0550001:2:0		0	1
2680	9	C3Y_0560001	Frequency of refueling the car with gasoline while the child was in the car this past year	1 = Once a week or more, 2 = 1-3 times a month, 3 = A few times a year, 4 = Never	respondent	ordinal			C3Y_0560001:1:4,C3Y_0560001:2:3,C3Y_0560001:3:2,C3Y_0560001:4:1		1	4
2681	9	C3Y_0570001	Choose all of the items you have used on your child or child's clothing during this past year: / Insect repellent (e.g. spray, lotion)	0 = No, 1 = Yes	respondent	binary					0	1
2682	9	C3Y_0570002	Waterproof spray	0 = No, 1 = Yes	respondent	binary					0	1
2683	9	C3Y_0570003	Medicated soap, Antibacterial soap	0 = No, 1 = Yes	respondent	binary					0	1
2684	9	C3Y_0570004	Sunscreen	0 = No, 1 = Yes	respondent	binary					0	1
2685	9	C3Y_0570005	Never used any of the items listed above within the past year	0 = No, 1 = Yes	respondent	binary	other_option				0	1
2686	9	C3Y_0580001	Products used near the child within the past year: / Deodorant, antiperspirant	0 = No, 1 = Yes	respondent	binary					0	1
2687	9	C3Y_0580002	Perfume	0 = No, 1 = Yes	respondent	binary					0	1
2688	9	C3Y_0580003	Nail polish, Nail polish remover	0 = No, 1 = Yes	respondent	binary					0	1
2689	9	C3Y_0580004	Hair dye, Perm solution	0 = No, 1 = Yes	respondent	binary					0	1
2690	9	C3Y_0580005	Never used any of the products listed above within the past year	0 = No, 1 = Yes	respondent	binary	other_option				0	1
2691	9	C3Y_0590001	Products used at home within the past year: / Insect repellent (net, device, or sprinkler)	0 = No, 1 = Yes	respondent	binary					0	1
2692	9	C3Y_0590002	Mosquito coil or electric mosquito repellent	0 = No, 1 = Yes	respondent	binary					0	1
2693	9	C3Y_0590003	Fumigation or insecticide (smoke type) for indoor use	0 = No, 1 = Yes	respondent	binary					0	1
2694	9	C3Y_0590004	Moth balls (excluding natural repellents made of wood)	0 = No, 1 = Yes	respondent	binary					0	1
2695	9	C3Y_0590005	Spray or stationary insecticide for indoor use	0 = No, 1 = Yes	respondent	binary					0	1
2696	9	C3Y_0590006	Herbicide	0 = No, 1 = Yes	respondent	binary					0	1
2697	9	C3Y_0590007	Air freshener, deodorizer	0 = No, 1 = Yes	respondent	binary					0	1
2698	9	C3Y_0590008	Never used any of the items listed above within the past year	0 = No, 1 = Yes	respondent	binary	other_option				0	1
2699	9	C3Y_0600101	Type of flooring for the child's bedroom	1 = Tatami (Japanese straw floor covering), 2 = Carpet over tatami, 3 = Wooden or tile flooring, 4 = Carpet over wooden or tile flooring, 5 = Other	respondent	nominal	Composite_trait_source_only				1	5
2700	9	C3Y_0600102	Details of "other" flooring		respondent	descriptive	descriptive_answer,other_option
2701	9	C3Y_0600201	Window view from the child's bedroom: / Busy road with heavy traffic (on which large trucks pass by at midnight)	0 = No, 1 = Yes	respondent	binary					0	1
2702	9	C3Y_0600202	Railroad	0 = No, 1 = Yes	respondent	binary					0	1
2703	9	C3Y_0600203	No busy road or railroad	0 = No, 1 = Yes	respondent	binary	other_option				0	1
2704	9	C3Y_0600301	Having a habit of sleeping with the windows of the bedroom open when air-conditioning devices are not used	1 = Yes, 2 = No	respondent	binary			C3Y_0600301:2:0		0	1
2705	9	C3Y_0610001	Mold growing somewhere in the house	1 = Yes, 2 = No	respondent	binary			C3Y_0610001:2:0		0	1
2706	9	C3Y_0611001	Place where mold is growing: / Kitchen	0 = No, 1 = Yes	respondent	binary					0	1
2707	9	C3Y_0611101	Bathroom (showering or bathing room)	0 = No, 1 = Yes	respondent	binary					0	1
2708	9	C3Y_0611201	Toilet	0 = No, 1 = Yes	respondent	binary					0	1
2709	9	C3Y_0611301	Washroom	0 = No, 1 = Yes	respondent	binary					0	1
2710	9	C3Y_0611401	Living room	0 = No, 1 = Yes	respondent	binary					0	1
2711	9	C3Y_0611501	Child's bedroom	0 = No, 1 = Yes	respondent	binary					0	1
2712	9	C3Y_0611601	Parent's bedroom	0 = No, 1 = Yes	respondent	binary					0	1
2713	9	C3Y_0611701	Other	0 = No, 1 = Yes	respondent	binary	other_option				0	1
2714	9	C3Y_0611702	Details of "other" place where mold is growing		respondent	descriptive	descriptive_answer,other_option
2715	9	C3Y_0620001	Type of water the child usually drinks: / Tap water (through water purifier)	0 = No, 1 = Yes	respondent	binary					0	1
2716	9	C3Y_0620101	Tap water (not through water purifier)	0 = No, 1 = Yes	respondent	binary					0	1
2717	9	C3Y_0620201	Well water	0 = No, 1 = Yes	respondent	binary					0	1
2718	9	C3Y_0620301	Bottled water	0 = No, 1 = Yes	respondent	binary					0	1
2719	9	C3Y_0620401	Other	0 = No, 1 = Yes	respondent	binary	other_option				0	1
2720	9	C3Y_0620402	Details of "other" type of water		respondent	descriptive	descriptive_answer,other_option
2721	9	C3Y_0630001	Having pet(s) inside the house	1 = Yes, 2 = No	respondent	binary			C3Y_0630001:2:0		0	1
2722	9	C3Y_0631001	Pet(s) at home: / Dog	0 = No, 1 = Yes	respondent	binary					0	1
2723	9	C3Y_0631101	Cat	0 = No, 1 = Yes	respondent	binary					0	1
2724	9	C3Y_0631201	Small mammal (e.g., hamster, rabbit, squirrel)	0 = No, 1 = Yes	respondent	binary					0	1
2725	9	C3Y_0631301	Bird	0 = No, 1 = Yes	respondent	binary					0	1
2726	9	C3Y_0631401	Fish	0 = No, 1 = Yes	respondent	binary					0	1
2727	9	C3Y_0631501	Other	0 = No, 1 = Yes	respondent	binary	other_option				0	1
2728	9	C3Y_0631502	Contents of "other"pet		respondent	descriptive	descriptive_answer,other_option
2729	9	C3Y_0632001	Controlling flea or mites on the pet(s) (e.g. flea collar)	1 = Yes, 2 = No	respondent	binary			C3Y_0632001:2:0		0	1
2730	9	C3Y_0640001	Raising livestock on your residential property	1 = Yes, 2 = No	respondent	binary			C3Y_0640001:2:0		0	1
2731	9	C3Y_0641001	Livestock raised: / Cow	0 = No, 1 = Yes	respondent	binary					0	1
2732	9	C3Y_0641101	Horse	0 = No, 1 = Yes	respondent	binary					0	1
2733	9	C3Y_0641201	Pig	0 = No, 1 = Yes	respondent	binary					0	1
2734	9	C3Y_0641301	Rooster or hen	0 = No, 1 = Yes	respondent	binary					0	1
2735	9	C3Y_0641401	Other	0 = No, 1 = Yes	respondent	binary	other_option				0	1
2736	9	C3Y_0641402	Details of "other" livestock		respondent	descriptive	descriptive_answer,other_option
2737	10	C3hY_0000001	Date of entry		child	NA	date,no_data_released
2738	10	C3hY_0000101	Date of entry (year)		child	continuous	date
2739	10	C3hY_0000102	Date of entry (month)		child	continuous	date
2740	10	C3hY_0010001	Primary caretaker(s) of the child:	0 = No, 1 = Mother	child	binary					0	1
2741	10	C3hY_0010101		0 = No, 1 = Father	child	binary					0	1
2742	10	C3hY_0010201		0 = No, 1 = Grandmother	child	binary					0	1
2743	10	C3hY_0010301		0 = No, 1 = Grandfather	child	binary					0	1
2744	10	C3hY_0010401		0 = No, 1 = Other person	child	binary	other_option				0	1
2745	10	C3hY_0010402	Other person who primarily takes care of the child		child	NA	no_data_released,other_option
2746	10	C3hY_0020001	Respondent of this questionnaire	1 = Mother, 2 = Father, 3 = Grandmother, 4 = Grandfather, 5 = Other person	child	nominal	data_collection_flag				1	5
2747	10	C3hY_0020002	Other respondent of this questionnaire		child	NA	no_data_released,data_collection_flag,other_option
2748	10	C3hY_0030005	Please fill the current height and weight of the child: Date of measurement (year)		child	continuous	date
2749	10	C3hY_0030006	Date of measurement (month)		child	continuous	date
2750	10	C3hY_0030007	Date of measurement (day)		child	NA	date,no_data_released
2751	10	C3hY_0030002	Height (cm) on the measurement date recorded in the 3.5-year questionnaire		child	continuous
2752	10	C3hY_0030003	Weight (kg) on the measurement date recorded in the 3.5-year questionnaire		child	continuous	Composite_trait_source_only
2753	10	C3hY_0030004	Head circumference (cm) on the measurement date recorded in the 3.5-year questionnaire		child	continuous
2754	10	C3hY_0030101	Measurement place	1 = Local health care center, 2 = Medical institution, 3 = Nursery facility, 4 = Home, 5 = Other	child	nominal	facility_flags				1	5
2755	10	C3hY_0030102	Other measurement place		child	NA	facility_flags,no_data_released,other_option
2756	10	C3hY_0040101	Without showing your child (by pointing or using gestures), ask him/her to "put the book on the table" and "put the shoes under the chair." Does your child carry out both of these tasks correctly?	1 = Yes, 2 = Sometimes, 3 = Not yet	child	ordinal	unavailable,Composite_trait_source_only				1	3
2757	10	C3hY_0040102	When looking at a picture book, does your child tell you what is happening or what action is taking place in the picture (for example, "barking," "running," "eating," or "crying")? You may ask, "What is the dog (or boy) doing?"	1 = Yes, 2 = Sometimes, 3 = Not yet	child	ordinal	unavailable,Composite_trait_source_only				1	3
2758	10	C3hY_0040103	Show your child how a zipper on a coat moves up and down, and say, "See, this goes up and down." Put the zipper in the middle and ask your child to move the zipper down. Return the zipper to the middle and ask your child to move the zipper up. Do this several times, placing the zipper in the middle before asking your child to move it up or down. Does your child consistently move the zipper up when you say "up" and down when you say "down"?	1 = Yes, 2 = Sometimes, 3 = Not yet	child	ordinal	unavailable,Composite_trait_source_only				1	3
2759	10	C3hY_0040104	When you ask, "What is your name?" does your child say both his/her first and last name?	1 = Yes, 2 = Sometimes, 3 = Not yet	child	ordinal	unavailable,Composite_trait_source_only				1	3
2760	10	C3hY_0040105	Does your child follow the three unrelated instructions without any help? Give all the instructions before your child starts. For example, "Clap your hands, walk to the door, then sit down," or "Give me a pen, open your book, then stand up."	1 = Yes, 2 = Sometimes, 3 = Not yet	child	ordinal	unavailable,Composite_trait_source_only				1	3
2761	10	C3hY_0040106	Can your child use particles (e.g., "~ga", "~wa", "~ni", "~o") correctly to form a sentence? Instead of "Boku Koen Iku," does your child use "Boku wa Koen ni Iku" or "Koen ni Boku ga Iku" (not "Koen wa Boku ni Iku"), such as "Do you have any toys to play with?" or "Are you coming too?" etc.	1 = Yes, 2 = Sometimes, 3 = Not yet	child	ordinal	unavailable,Composite_trait_source_only				1	3
2762	10	C3hY_0040201	Does your child walk up the stairs, with one foot on each step? (The left foot is on one step, and the right foot is on the next.) S/he may hold onto the railing or wall. (e.g. at a store, on a playground, or at home.)	1 = Yes, 2 = Sometimes, 3 = Not yet	child	ordinal	unavailable,Composite_trait_source_only				1	3
2763	10	C3hY_0040202	Without holding onto anything for support, does your child stand on one foot for about one second?	1 = Yes, 2 = Sometimes, 3 = Not yet	child	ordinal	unavailable,Composite_trait_source_only				1	3
2764	10	C3hY_0040203	While standing, can your child throw a ball forward by raising his/her arm to shoulder height? (Dropping the ball or throwing the ball underhand should be scored as "not yet.")	1 = Yes, 2 = Sometimes, 3 = Not yet	child	ordinal	unavailable,Composite_trait_source_only				1	3
2765	10	C3hY_0040204	Can your child jump at least 15cm (6 inches) forward with both feet leaving the ground at the same time?	1 = Yes, 2 = Sometimes, 3 = Not yet	child	ordinal	unavailable,Composite_trait_source_only				1	3
2766	10	C3hY_0040205	Can your child receive a large ball with both hands? (Before answering, stand about 1.5 metres (5 feet) away and try a couple of times)	1 = Yes, 2 = Sometimes, 3 = Not yet	child	ordinal	unavailable,Composite_trait_source_only				1	3
2767	10	C3hY_0040206	Can your child climb up and down the ladder rung of a park slide without help?	1 = Yes, 2 = Sometimes, 3 = Not yet	child	ordinal	unavailable,Composite_trait_source_only				1	3
2768	10	C3hY_0040301	After he/she watches you draw a single circle with pencil, crayon or pen, ask your child to make a circle like yours. Do not let him/her trace your circle. Does your child copy you by drawing a circle?	1 = Yes, 2 = Sometimes, 3 = Not yet	child	ordinal	unavailable,Composite_trait_source_only				1	3
2769	10	C3hY_0040302	After he/she watches you draw a line from one side of the paper to the other side, ask your child to make a line like yours. Do not let your child trace your line. Does your child copy you by drawing a single line in a horizontal direction?	1 = Yes, 2 = Sometimes, 3 = Not yet	child	ordinal	unavailable,Composite_trait_source_only				1	3
2770	10	C3hY_0040303	Does your child try to cut paper with child-safe scissors? He/she does not need to cut the paper but must get the blades to open and close while holding the paper with the other hand. (You may show your child how to use the scissors. Carefully watch your child's use of scissors for safety reasons.)	1 = Yes, 2 = Sometimes, 3 = Not yet	child	ordinal	unavailable,Composite_trait_source_only				1	3
2771	10	C3hY_0040304	When drawing, does your child hold a pencil, crayon, or pen between his/her fingers and thumb like an adult does?	1 = Yes, 2 = Sometimes, 3 = Not yet	child	ordinal	unavailable,Composite_trait_source_only				1	3
2772	10	C3hY_0040305	Can your child combine 5 to 7 pieces of interlocking puzzles? (If you don't have such a puzzle, cut out a full page photo from a magazine or catalog and cut it into 6 pieces. Does your child put it back together correctly?)	1 = Yes, 2 = Sometimes, 3 = Not yet	child	ordinal	unavailable,Composite_trait_source_only				1	3
2773	10	C3hY_0040306	Looking at the shape on the right, can your child use a pencil, crayon or pen to copy it onto a large piece of paper without tracing it? (The size can be different, but the design of the shape must be similar.)	1 = Yes, 2 = Sometimes, 3 = Not yet	child	ordinal	unavailable,Composite_trait_source_only				1	3
2774	10	C3hY_0040401	When you point to a figure and ask your child, "What is this?" does your child respond by saying it is a person or something similar? (Mark "yes" for responses like "snowman," "boy," "man," "girl," "father", "spaceman," and "monkey.") Please write your child's response here:	1 = Yes, 2 = Sometimes, 3 = Not yet	child	ordinal	unavailable,Composite_trait_source_only				1	3
2775	10	C3hY_0040499	Answer of your child		child	NA	no_data_released
2776	10	C3hY_0040402	When you say, "Say 'seven, three,'" does your child repeat just the two numbers in the same order? Do not repeat the numbers. If necessary, try another pair of numbers and say, "Say 'eight, two.'" (Your child must repeat just one series of two numbers for you to answer "yes" to this question.)	1 = Yes, 2 = Sometimes, 3 = Not yet	child	ordinal	unavailable,Composite_trait_source_only				1	3
2777	10	C3hY_0040403	Show your child how to make a bridge with blocks, boxes, or cans, like in the example. Does your child copy you by making one similar to it?	1 = Yes, 2 = Sometimes, 3 = Not yet	child	ordinal	unavailable,Composite_trait_source_only				1	3
2778	10	C3hY_0040404	When you say, "Say 'five eight three,'" does your child repeat just the three numbers in the same order? Do not repeat the numbers, if necessary, try another series of numbers and say, "Say 'six nine two.'" (Your child must repeat just one series of three numbers for you to answer "yes" to this question.)	1 = Yes, 2 = Sometimes, 3 = Not yet	child	ordinal	unavailable,Composite_trait_source_only				1	3
2779	10	C3hY_0040405	When asked "Which circle is the smallest?", can your child point, gesture, or look at the smallest circle? (Ask without pointing, gesturing, or looking at the smallest circle.	1 = Yes, 2 = Sometimes, 3 = Not yet	child	ordinal	unavailable,Composite_trait_source_only				1	3
2780	10	C3hY_0040406	Does your child dress up or act as someone or something else? For example, does your child wear different clothes and pretend to be a mother, father, brother, sister or an imaginary animal or person?	1 = Yes, 2 = Sometimes, 3 = Not yet	child	ordinal	unavailable,Composite_trait_source_only				1	3
2781	10	C3hY_0040501	When your child looks in the mirror, ask, "Who is it in the mirror?" Does your child answer his name or says "It is me, boku, (watashi)"?	1 = Yes, 2 = Sometimes, 3 = Not yet	child	ordinal	unavailable,Composite_trait_source_only				1	3
2782	10	C3hY_0040502	Can your child put on a coat, jacket or shirt by himself/herself?	1 = Yes, 2 = Sometimes, 3 = Not yet	child	ordinal	unavailable,Composite_trait_source_only				1	3
2783	10	C3hY_0040503	When you ask, "Are you a boy or girl?" does your child answer correctly?	1 = Yes, 2 = Sometimes, 3 = Not yet	child	ordinal	unavailable,Composite_trait_source_only				1	3
2784	10	C3hY_0040504	When it's other children or adults' turn, does your child wait until his/her turn comes?	1 = Yes, 2 = Sometimes, 3 = Not yet	child	ordinal	unavailable,Composite_trait_source_only				1	3
2785	10	C3hY_0040505	Does your child use tools to transfer food from one bowl to another? For example, does your child use a large spoon to scoop apple sauce from a jar and transfer it to a bowl?	1 = Yes, 2 = Sometimes, 3 = Not yet	child	ordinal	unavailable,Composite_trait_source_only				1	3
2786	10	C3hY_0040506	Can your child wash hands with soap and wipe hands with towel by himself/herself without any support?	1 = Yes, 2 = Sometimes, 3 = Not yet	child	ordinal	unavailable,Composite_trait_source_only				1	3
2787	10	C3hY_0050001	1. feel much more uncomfortable with someone than when his or her on their own	1 = Never, 2 = Sometimes, 3 = Usually, 4 = Always	child	NA	no_data_released
2788	10	C3hY_0050002	2. facial expression do not match what his or her is saying.	1 = Never, 2 = Sometimes, 3 = Usually, 4 = Always	child	NA	no_data_released
2789	10	C3hY_0050003	3. not frightened when interacting with others.	1 = Never, 2 = Sometimes, 3 = Usually, 4 = Always	child	NA	no_data_released
2790	10	C3hY_0050004	4. strangely stubborn and inflexible behaviour patterns under stress.	1 = Never, 2 = Sometimes, 3 = Usually, 4 = Always	child	NA	no_data_released
2791	10	C3hY_0050005	5. unaware that people are trying to take advantage of him/her.	1 = Never, 2 = Sometimes, 3 = Usually, 4 = Always	child	NA	no_data_released
2792	10	C3hY_0050006	6. prefers to be alone rather than with others.	1 = Never, 2 = Sometimes, 3 = Usually, 4 = Always	child	NA	no_data_released
2793	10	C3hY_0050007	7. aware of what others are thinking and feeling.	1 = Never, 2 = Sometimes, 3 = Usually, 4 = Always	child	NA	no_data_released
2794	10	C3hY_0050008	8. behaves in an eccentric or in a strange way.	1 = Never, 2 = Sometimes, 3 = Usually, 4 = Always	child	NA	no_data_released
2795	10	C3hY_0050009	9. never leaves the side of an adult	1 = Never, 2 = Sometimes, 3 = Usually, 4 = Always	child	NA	no_data_released
2796	10	C3hY_0050010	10. does not understand the meaning of conversations of older children or adults	1 = Never, 2 = Sometimes, 3 = Usually, 4 = Always	child	NA	no_data_released
2797	10	C3hY_0050011	11. have a moderate level of self-confidence.	1 = Never, 2 = Sometimes, 3 = Usually, 4 = Always	child	NA	no_data_released
2798	10	C3hY_0050012	12. able to express his/her feelings to others through words and gestures.	1 = Never, 2 = Sometimes, 3 = Usually, 4 = Always	child	NA	no_data_released
2799	10	C3hY_0050013	13. have delayed or awkward timing when interacting with other children of the same age.	1 = Never, 2 = Sometimes, 3 = Usually, 4 = Always	child	NA	no_data_released
2800	10	C3hY_0050014	14. not good at physical activities that require balanced use of hands and feet.	1 = Never, 2 = Sometimes, 3 = Usually, 4 = Always	child	NA	no_data_released
2801	10	C3hY_0050015	15. understands the meaning of voice and facial expressions of others.	1 = Never, 2 = Sometimes, 3 = Usually, 4 = Always	child	NA	no_data_released
2802	10	C3hY_0050016	16. does not make eye contact. Or have a peculiar way of making eye contact.	1 = Never, 2 = Sometimes, 3 = Usually, 4 = Always	child	NA	no_data_released
2803	10	C3hY_0050017	17. can tell when something is unfair.	1 = Never, 2 = Sometimes, 3 = Usually, 4 = Always	child	NA	no_data_released
2804	10	C3hY_0050018	18. does not try to interact with other children in a children's playground or other places where children gather.	1 = Never, 2 = Sometimes, 3 = Usually, 4 = Always	child	NA	no_data_released
2805	10	C3hY_0050019	19. gets frustrated when having a conversation because he or she cannot express his or her thoughts well.	1 = Never, 2 = Sometimes, 3 = Usually, 4 = Always	child	NA	no_data_released
2806	10	C3hY_0050020	20. plays with toys in an unusual way.	1 = Never, 2 = Sometimes, 3 = Usually, 4 = Always	child	NA	no_data_released
2807	10	C3hY_0050021	21. can imitate the actions of others.	1 = Never, 2 = Sometimes, 3 = Usually, 4 = Always	child	NA	no_data_released
2808	10	C3hY_0050022	22. get along well with other children of the same age.	1 = Never, 2 = Sometimes, 3 = Usually, 4 = Always	child	NA	no_data_released
2809	10	C3hY_0050023	23. does not participate in group activities unless told to do so.	1 = Never, 2 = Sometimes, 3 = Usually, 4 = Always	child	NA	no_data_released
2810	10	C3hY_0050024	24. compared to other children, it is difficult for them to change their usual routine or order.	1 = Never, 2 = Sometimes, 3 = Usually, 4 = Always	child	NA	no_data_released
2811	10	C3hY_0050025	25. does not seem to mind being different from others or "not on the same wavelength" as others.	1 = Never, 2 = Sometimes, 3 = Usually, 4 = Always	child	NA	no_data_released
2812	10	C3hY_0050026	26. able to comfort others when they are sad.	1 = Never, 2 = Sometimes, 3 = Usually, 4 = Always	child	NA	no_data_released
2813	10	C3hY_0050027	27. does not initiate interactions with friends or adults.	1 = Never, 2 = Sometimes, 3 = Usually, 4 = Always	child	NA	no_data_released
2814	10	C3hY_0050028	28. think or talk about the same things over and over again.	1 = Never, 2 = Sometimes, 3 = Usually, 4 = Always	child	NA	no_data_released
2815	10	C3hY_0050029	29. other children think him or her is strange or quite odd.	1 = Never, 2 = Sometimes, 3 = Usually, 4 = Always	child	NA	no_data_released
2816	10	C3hY_0050030	30. get upset when many things are going on around at the same time.	1 = Never, 2 = Sometimes, 3 = Usually, 4 = Always	child	NA	no_data_released
2817	10	C3hY_0050031	31. when starts to think about one thing, he or her is so caught up in it that cannot think about anything else.	1 = Never, 2 = Sometimes, 3 = Usually, 4 = Always	child	NA	no_data_released
2818	10	C3hY_0050032	32. when diapers or underwear are soiled or wet, he or she wants to change a new one.	1 = Never, 2 = Sometimes, 3 = Usually, 4 = Always	child	NA	no_data_released
2819	10	C3hY_0050033	33. makes others feel uncomfortable even when trying to be polite.	1 = Never, 2 = Sometimes, 3 = Usually, 4 = Always	child	NA	no_data_released
2820	10	C3hY_0050034	34. avoids people who try to be friendly with him/her.	1 = Never, 2 = Sometimes, 3 = Usually, 4 = Always	child	NA	no_data_released
2821	10	C3hY_0050035	35. have difficulty in getting into a natural flow of interactions with other children.	1 = Never, 2 = Sometimes, 3 = Usually, 4 = Always	child	NA	no_data_released
2822	10	C3hY_0050036	36. have difficulty in getting to know adults.	1 = Never, 2 = Sometimes, 3 = Usually, 4 = Always	child	NA	no_data_released
2823	10	C3hY_0050037	37. have difficulty in getting along with other children of the same age.	1 = Never, 2 = Sometimes, 3 = Usually, 4 = Always	child	NA	no_data_released
2824	10	C3hY_0050038	38. reacts appropriately to changes in others' moods. (e.g., when a friend changes from a happy mood to a sad mood)	1 = Never, 2 = Sometimes, 3 = Usually, 4 = Always	child	NA	no_data_released
2825	10	C3hY_0050039	39. have a limited range of interests.	1 = Never, 2 = Sometimes, 3 = Usually, 4 = Always	child	NA	no_data_released
2826	10	C3hY_0050040	40. have a good imagination and good at pretending to be something. (e.g., pretending to be a cartoon character, but knowing they are not really that character.	1 = Never, 2 = Sometimes, 3 = Usually, 4 = Always	child	NA	no_data_released
2827	10	C3hY_0050041	41. shift from one activity to the next in an endless way	1 = Never, 2 = Sometimes, 3 = Usually, 4 = Always	child	NA	no_data_released
2828	10	C3hY_0050042	42. seem too sensitive to sounds, touch, and smells.	1 = Never, 2 = Sometimes, 3 = Usually, 4 = Always	child	NA	no_data_released
2829	10	C3hY_0050043	43. easy to separate from parents.	1 = Never, 2 = Sometimes, 3 = Usually, 4 = Always	child	NA	no_data_released
2830	10	C3hY_0050044	44. does not understand the cause and effect of events as well as other children with the same age	1 = Never, 2 = Sometimes, 3 = Usually, 4 = Always	child	NA	no_data_released
2831	10	C3hY_0050045	45. direct attention to what others are seeing and hearing.	1 = Never, 2 = Sometimes, 3 = Usually, 4 = Always	child	NA	no_data_released
2832	10	C3hY_0050046	46. have serious and true facial expression	1 = Never, 2 = Sometimes, 3 = Usually, 4 = Always	child	NA	no_data_released
2833	10	C3hY_0050047	47. joke too much or laugh when it is not an appropriate situation	1 = Never, 2 = Sometimes, 3 = Usually, 4 = Always	child	NA	no_data_released
2834	10	C3hY_0050048	48. enjoy humor and understands jokes	1 = Never, 2 = Sometimes, 3 = Usually, 4 = Always	child	NA	no_data_released
2835	10	C3hY_0050049	49. can do a limited number of things well	1 = Never, 2 = Sometimes, 3 = Usually, 4 = Always	child	NA	no_data_released
2836	10	C3hY_0050050	50. make repetitive and unusual movements, such as fluttering hands or rocking the body back and forth.	1 = Never, 2 = Sometimes, 3 = Usually, 4 = Always	child	NA	no_data_released
2837	10	C3hY_0050051	51. ask for clarification and receiving unintelligible responses.	1 = Never, 2 = Sometimes, 3 = Usually, 4 = Always	child	NA	no_data_released
2838	10	C3hY_0050052	52. find talking too loudly or making too much noise by their own.	1 = Never, 2 = Sometimes, 3 = Usually, 4 = Always	child	NA	no_data_released
2839	10	C3hY_0050053	53. have a special tone of voice when talking to others. (e.g., speaking like a robot, speaking as giving a lecture)	1 = Never, 2 = Sometimes, 3 = Usually, 4 = Always	child	NA	no_data_released
2840	10	C3hY_0050054	54. treat people as they are items/things.	1 = Never, 2 = Sometimes, 3 = Usually, 4 = Always	child	NA	no_data_released
2841	10	C3hY_0050055	55. find myself getting too close to people or invading their space.	1 = Never, 2 = Sometimes, 3 = Usually, 4 = Always	child	NA	no_data_released
2842	10	C3hY_0050056	56. talk between two people when they are talking.	1 = Never, 2 = Sometimes, 3 = Usually, 4 = Always	child	NA	no_data_released
2843	10	C3hY_0050057	57. other children do not want to play with him/her.	1 = Never, 2 = Sometimes, 3 = Usually, 4 = Always	child	NA	no_data_released
2844	10	C3hY_0050058	58. focus too much on parts of things instead of seeing the whole. (For example, playing with a toy car by spinning the tires instead of seeing it as a car or playing with a doll by its hair instead of the doll as a whole.	1 = Never, 2 = Sometimes, 3 = Usually, 4 = Always	child	NA	no_data_released
2845	10	C3hY_0050059	59. overly suspicious.	1 = Never, 2 = Sometimes, 3 = Usually, 4 = Always	child	NA	no_data_released
2846	10	C3hY_0050060	60. does not express his or her feelings.	1 = Never, 2 = Sometimes, 3 = Usually, 4 = Always	child	NA	no_data_released
2847	10	C3hY_0050061	61. inflexible and unable to change decisions.	1 = Never, 2 = Sometimes, 3 = Usually, 4 = Always	child	NA	no_data_released
2848	10	C3hY_0050062	62. cite unusual or unreasonable reasons for doing something.	1 = Never, 2 = Sometimes, 3 = Usually, 4 = Always	child	NA	no_data_released
2849	10	C3hY_0050063	63. touch people in unusual ways. (e.g., touch someone and walk away without saying a word)	1 = Never, 2 = Sometimes, 3 = Usually, 4 = Always	child	NA	no_data_released
2850	10	C3hY_0050064	64. overly nervous in front of others.	1 = Never, 2 = Sometimes, 3 = Usually, 4 = Always	child	NA	no_data_released
2851	10	C3hY_0050065	65. stare blankly into space.	1 = Never, 2 = Sometimes, 3 = Usually, 4 = Always	child	NA	no_data_released
2852	10	C3hY_0060001	1. feel happy of having families	1 = Disagree, 2 = Slightly disagree, 3 = Neither of them, 4 = Agree, 5 = Strongly agree	respondent	ordinal	parental_outcome
2853	10	C3hY_0060002	2. able to ask many people when I seek advice about childcare	1 = Disagree, 2 = Slightly disagree, 3 = Neither of them, 4 = Agree, 5 = Strongly agree	respondent	ordinal	parental_outcome
2854	10	C3hY_0060003	3. my child is too energetic and I get tired.	1 = Disagree, 2 = Slightly disagree, 3 = Neither of them, 4 = Agree, 5 = Strongly agree	child	ordinal	unavailable
2855	10	C3hY_0060004	4. my child does not concentrate as well as other children.	1 = Disagree, 2 = Slightly disagree, 3 = Neither of them, 4 = Agree, 5 = Strongly agree	child	ordinal	unavailable
2856	10	C3hY_0060005	5. my child rarely does things that make me happy.	1 = Disagree, 2 = Slightly disagree, 3 = Neither of them, 4 = Agree, 5 = Strongly agree	child	ordinal	unavailable
2857	10	C3hY_0060006	6. my child is very grumpy and cries easily.	1 = Disagree, 2 = Slightly disagree, 3 = Neither of them, 4 = Agree, 5 = Strongly agree	child	ordinal	unavailable
2858	10	C3hY_0060007	7. my child does not laugh as much as other children.	1 = Disagree, 2 = Slightly disagree, 3 = Neither of them, 4 = Agree, 5 = Strongly agree	child	ordinal	unavailable
2859	10	C3hY_0060008	8. there are some things that my child bothers me.	1 = Disagree, 2 = Slightly disagree, 3 = Neither of them, 4 = Agree, 5 = Strongly agree	child	ordinal	unavailable
2860	10	C3hY_0060009	9. my child gets angry easily by small things.	1 = Disagree, 2 = Slightly disagree, 3 = Neither of them, 4 = Agree, 5 = Strongly agree	child	ordinal	unavailable
2861	10	C3hY_0060010	10. my child seems to be more difficult to handle things than other children.	1 = Disagree, 2 = Slightly disagree, 3 = Neither of them, 4 = Agree, 5 = Strongly agree	child	ordinal	unavailable
2862	10	C3hY_0060011	11. my child always follows me around and never leaves me.	1 = Disagree, 2 = Slightly disagree, 3 = Neither of them, 4 = Agree, 5 = Strongly agree	child	ordinal	unavailable
2863	10	C3hY_0060012	12. often feel like cannot handle things.	1 = Disagree, 2 = Slightly disagree, 3 = Neither of them, 4 = Agree, 5 = Strongly agree	respondent	ordinal	parental_outcome
2864	10	C3hY_0060013	13. feel like cannot do most of the things want to do after having a child.	1 = Disagree, 2 = Slightly disagree, 3 = Neither of them, 4 = Agree, 5 = Strongly agree	respondent	ordinal	parental_outcome
2865	10	C3hY_0060014	14. whenever my child does something wrong, I feel that it is my fault.	1 = Disagree, 2 = Slightly disagree, 3 = Neither of them, 4 = Agree, 5 = Strongly agree	respondent	ordinal	parental_outcome
2866	10	C3hY_0060015	15. my partner (spouse, etc.) has not been as helpful or supportive as I had hoped after having a child.	1 = Disagree, 2 = Slightly disagree, 3 = Neither of them, 4 = Agree, 5 = Strongly agree	respondent	ordinal	parental_outcome
2867	10	C3hY_0060016	16. have a child has caused more problems with my partner than I expected.	1 = Disagree, 2 = Slightly disagree, 3 = Neither of them, 4 = Agree, 5 = Strongly agree	respondent	ordinal	parental_outcome
2868	10	C3hY_0060017	17. feel lonely and have no friends.	1 = Disagree, 2 = Slightly disagree, 3 = Neither of them, 4 = Agree, 5 = Strongly agree	respondent	ordinal	parental_outcome
2869	10	C3hY_0060018	18. during the past six months, I have been sicker and in more pain than usual.	1 = Disagree, 2 = Slightly disagree, 3 = Neither of them, 4 = Agree, 5 = Strongly agree	respondent	ordinal	parental_outcome
2870	10	C3hY_0060019	19. I don't enjoy things as much as I used to.	1 = Disagree, 2 = Slightly disagree, 3 = Neither of them, 4 = Agree, 5 = Strongly agree	respondent	ordinal	parental_outcome
2871	10	C3hY_0070001	1. when your child is playing alone and bored, join in and play with him/her.	1 = Strongly disagree, 2 = Disagree, 3 = Agree, 4 = Strongly agree	respondent	ordinal	parental_outcome				1	4
2872	10	C3hY_0070002	2. when your child feels tired, hold/carry your child in your arm.	1 = Strongly disagree, 2 = Disagree, 3 = Agree, 4 = Strongly agree	respondent	ordinal	parental_outcome				1	4
2873	10	C3hY_0070003	3. hug your child or say lovely words to your child to show your love.	1 = Strongly disagree, 2 = Disagree, 3 = Agree, 4 = Strongly agree	respondent	ordinal	parental_outcome				1	4
2874	10	C3hY_0070004	4. when you feel that your child is irritated, ask him/her what is wrong.	1 = Strongly disagree, 2 = Disagree, 3 = Agree, 4 = Strongly agree	respondent	ordinal	parental_outcome				1	4
2875	10	C3hY_0070005	5. when you're busy, even if your child wants to play, you put off playing with your child.	1 = Strongly disagree, 2 = Disagree, 3 = Agree, 4 = Strongly agree	respondent	ordinal	parental_outcome				1	4
2876	10	C3hY_0070006	6. when your child misbehaves, ask him or her the reason and give advice what they should do.	1 = Strongly disagree, 2 = Disagree, 3 = Agree, 4 = Strongly agree	respondent	ordinal	parental_outcome				1	4
2877	10	C3hY_0070007	7. when you are home, you can spend time with your child like playing ball, games, etc.	1 = Strongly disagree, 2 = Disagree, 3 = Agree, 4 = Strongly agree	respondent	ordinal	parental_outcome				1	4
2878	10	C3hY_0070008	8. when going out not only consider where parents want to go, but also consider as much as possible where the child wants to go.	1 = Strongly disagree, 2 = Disagree, 3 = Agree, 4 = Strongly agree	respondent	ordinal	parental_outcome				1	4
2879	10	C3hY_0070009	9. when I go shopping and don't plan to buy a toy, I don't buy the toy even if the child wants it and doesn't move from it.	1 = Strongly disagree, 2 = Disagree, 3 = Agree, 4 = Strongly agree	respondent	ordinal	parental_outcome				1	4
2880	10	C3hY_0070010	10. when a child is making a fuss because something he or she is doing is not working, try to make him or her quiet.	1 = Strongly disagree, 2 = Disagree, 3 = Agree, 4 = Strongly agree	respondent	ordinal	parental_outcome				1	4
2881	10	C3hY_0070011	11. when a child does not do what he or she is supposed to do, tell him or her to do it.	1 = Strongly disagree, 2 = Disagree, 3 = Agree, 4 = Strongly agree	respondent	ordinal	parental_outcome				1	4
2882	10	C3hY_0070012	12. when your child is playing with a friend and forcibly takes a toy that the friend is using, ask the child to return it.	1 = Strongly disagree, 2 = Disagree, 3 = Agree, 4 = Strongly agree	respondent	ordinal	parental_outcome				1	4
2883	10	C3hY_0070013	13. if your child is playing and does not go to bed when it's time to go to sleep, leave him/her alone.	1 = Strongly disagree, 2 = Disagree, 3 = Agree, 4 = Strongly agree	respondent	ordinal	parental_outcome				1	4
2884	10	C3hY_0070014	14. don't feel worry if your child uses bad words to you ("idiot," "stupid," etc.).	1 = Strongly disagree, 2 = Disagree, 3 = Agree, 4 = Strongly agree	respondent	ordinal	parental_outcome				1	4
2885	10	C3hY_0070015	15. keep your child quiet in places that require quietness, such as libraries and movie theaters.	1 = Strongly disagree, 2 = Disagree, 3 = Agree, 4 = Strongly agree	respondent	ordinal	parental_outcome				1	4
2886	10	C3hY_0070016	16. if your child does not keep a promise you have made, re-teach the promise.	1 = Strongly disagree, 2 = Disagree, 3 = Agree, 4 = Strongly agree	respondent	ordinal	parental_outcome				1	4
2887	10	C3hY_0080001	Family member(s) currently living together with the child: / Mother	1 = Yes, 2 = No	child	binary			C3hY_0080001:2:0		0	1
2888	10	C3hY_0081001	Father	1 = Yes, 2 = No	child	binary			C3hY_0081001:2:0		0	1
2889	10	C3hY_0080101	Mother living separately from the child due to her work	1 = Yes, 2 = No	child	binary			C3hY_0080101:2:0		0	1
2890	10	C3hY_0080102	Father living separately from the child due to his work	1 = Yes, 2 = No	child	binary			C3hY_0080102:2:0		0	1
2891	10	C3hY_0082001	Family member(s) currently living together with the child: Others	0 = No, 1 = Older sibling(s)	child	binary	other_option				0	1
2892	10	C3hY_0082002	Number of older siblings		child	count		C3hY_0082001:0:0
2893	10	C3hY_0083001	0 = No, 1 = younger sibling(s)		child	binary					0	1
2894	10	C3hY_0083002	Number of younger siblings		child	count		C3hY_0083001:0:0
2895	10	C3hY_0084001	0 = No, 1 = Mother's mother		child	binary					0	1
2896	10	C3hY_0085001	0 = No, 1 = Mother's father		child	binary					0	1
2897	10	C3hY_0086001	0 = No, 1 = Father's mother		child	binary					0	1
2898	10	C3hY_0087001	0 = No, 1 = Father's father		child	binary					0	1
2899	10	C3hY_0088001	0 = No, 1 = Others (e.g., uncle, aunt)		child	binary	other_option				0	1
2900	10	C3hY_0088002	Number of "others" living together with the child		child	count	other_option	C3hY_0088001:0:0
2901	10	C3hY_0090001	Experienced any of the following stressful events during the past year:	1 = Yes, 2 = No	child	binary			C3hY_0090001:2:0		0	1
2902	10	C3hY_0090101	Death of a grandparent	0 = No, 1 = Yes	child	binary					0	1
2903	10	C3hY_0090201	Illness or injury of a grandparent	0 = No, 1 = Yes	child	binary					0	1
2904	10	C3hY_0090301	Death of mother	0 = No, 1 = Yes	child	binary					0	1
2905	10	C3hY_0090401	Illness or injury of mother	0 = No, 1 = Yes	child	binary					0	1
2906	10	C3hY_0090501	Death of father	0 = No, 1 = Yes	child	binary					0	1
2907	10	C3hY_0090601	Illness or injury of father	0 = No, 1 = Yes	child	binary					0	1
2908	10	C3hY_0090701	Death of a sibling	0 = No, 1 = Yes	child	binary					0	1
2909	10	C3hY_0090801	Illness or injury of a sibling	0 = No, 1 = Yes	child	binary					0	1
2910	10	C3hY_0090901	Mother's employment dismissal	0 = No, 1 = Yes	child	binary					0	1
2911	10	C3hY_0091001	Father's employment dismissal	0 = No, 1 = Yes	child	binary					0	1
2912	10	C3hY_0091101	Taking on a large debt	0 = No, 1 = Yes	child	binary					0	1
2913	10	C3hY_0091201	Change in family structure (e.g., starting living together with grandparents)	0 = No, 1 = Yes	child	binary					0	1
2914	10	C3hY_0091301	Separation of parents	0 = No, 1 = Yes	child	binary					0	1
2915	10	C3hY_0091401	Divorce of parents	0 = No, 1 = Yes	child	binary					0	1
2916	10	C3hY_0091501	Remarriage of parents	0 = No, 1 = Yes	child	binary					0	1
2917	10	C3hY_0091601	Others	0 = No, 1 = Yes	child	binary	other_option				0	1
2918	10	C3hY_0091602	Detail of "other" stressful life event		child	NA	no_data_released,other_option
2919	10	C3hY_0100001	Current overall health condition (mother)	1 = Very good, 2 = Good, 3 = Fair, 4 = Poor, 5 = Very poor	respondent	ordinal	parental_outcome		C3hY_0100001:1:5,C3hY_0100001:2:4,C3hY_0100001:4:2,C3hY_0100001:5:1		1	5
2920	10	C3hY_0110001	I (mother) am currently pregnant	1 = Yes, 2 = No	mother	binary	pregnancy_information_flags		C3hY_0110001:2:0		0	1
2921	10	C3hY_0120001	Partner's frequency of participating in child care activities; Mother's frequency of preparing meals for the child and helping him or her eat	1 = Always, 2 = Sometimes, 3 = Seldom, 4 = Never	mother	ordinal	parental_outcome		C3hY_0120001:1:4,C3hY_0120001:2:3,C3hY_0120001:3:2,C3hY_0120001:4:1		1	4
2922	10	C3hY_0120002	Partner's frequency of preparing meals for the child and helping him or her eat	1 = Always, 2 = Sometimes, 3 = Seldom, 4 = Never	father	ordinal	parental_outcome		C3hY_0120002:1:4,C3hY_0120002:2:3,C3hY_0120002:3:2,C3hY_0120002:4:1		1	4
2923	10	C3hY_0120101	Mother's frequency of taking a bath with the child	1 = Always, 2 = Sometimes, 3 = Seldom, 4 = Never	mother	ordinal	parental_outcome		C3hY_0120101:1:4,C3hY_0120101:2:3,C3hY_0120101:3:2,C3hY_0120101:4:1		1	4
2924	10	C3hY_0120102	Partner's frequency of taking a bath with the child	1 = Always, 2 = Sometimes, 3 = Seldom, 4 = Never	father	ordinal	parental_outcome		C3hY_0120102:1:4,C3hY_0120102:2:3,C3hY_0120102:3:2,C3hY_0120102:4:1		1	4
2925	10	C3hY_0120201	Mother's frequency of changing the child's diapers and cleaning up the waste.	1 = Always, 2 = Sometimes, 3 = Seldom, 4 = Never	mother	ordinal	parental_outcome		C3hY_0120201:1:4,C3hY_0120201:2:3,C3hY_0120201:3:2,C3hY_0120201:4:1		1	4
2926	10	C3hY_0120202	Partner's frequency of changing the child's diapers and cleaning up the waste.	1 = Always, 2 = Sometimes, 3 = Seldom, 4 = Never	father	ordinal	parental_outcome		C3hY_0120202:1:4,C3hY_0120202:2:3,C3hY_0120202:3:2,C3hY_0120202:4:1		1	4
2927	10	C3hY_0120301	Mother's frequency of helping the child change clothes	1 = Always, 2 = Sometimes, 3 = Seldom, 4 = Never	mother	ordinal	parental_outcome		C3hY_0120301:1:4,C3hY_0120301:2:3,C3hY_0120301:3:2,C3hY_0120301:4:1		1	4
2928	10	C3hY_0120302	Partner's frequency of helping the child change clothes	1 = Always, 2 = Sometimes, 3 = Seldom, 4 = Never	father	ordinal	parental_outcome		C3hY_0120302:1:4,C3hY_0120302:2:3,C3hY_0120302:3:2,C3hY_0120302:4:1		1	4
2929	10	C3hY_0120401	Mother's frequency of playing with the child	1 = Always, 2 = Sometimes, 3 = Seldom, 4 = Never	mother	ordinal	parental_outcome		C3hY_0120401:1:4,C3hY_0120401:2:3,C3hY_0120401:3:2,C3hY_0120401:4:1		1	4
2930	10	C3hY_0120402	Partner's frequency of playing with the child	1 = Always, 2 = Sometimes, 3 = Seldom, 4 = Never	father	ordinal	parental_outcome		C3hY_0120402:1:4,C3hY_0120402:2:3,C3hY_0120402:3:2,C3hY_0120402:4:1		1	4
2931	10	C3hY_0120601	Mother's frequency of cooking	1 = Always, 2 = Sometimes, 3 = Seldom, 4 = Never	mother	ordinal	parental_outcome		C3hY_0120601:1:4,C3hY_0120601:2:3,C3hY_0120601:3:2,C3hY_0120601:4:1		1	4
2932	10	C3hY_0120602	Partner's frequency of cooking	1 = Always, 2 = Sometimes, 3 = Seldom, 4 = Never	father	ordinal	parental_outcome		C3hY_0120602:1:4,C3hY_0120602:2:3,C3hY_0120602:3:2,C3hY_0120602:4:1		1	4
2933	10	C3hY_0120701	Mother's frequency of clearing the table or / washing dishes	1 = Always, 2 = Sometimes, 3 = Seldom, 4 = Never	mother	ordinal	parental_outcome		C3hY_0120701:1:4,C3hY_0120701:2:3,C3hY_0120701:3:2,C3hY_0120701:4:1		1	4
2934	10	C3hY_0120702	Partner's frequency of clearing the table or / washing dishes	1 = Always, 2 = Sometimes, 3 = Seldom, 4 = Never	father	ordinal	parental_outcome		C3hY_0120702:1:4,C3hY_0120702:2:3,C3hY_0120702:3:2,C3hY_0120702:4:1		1	4
2935	10	C3hY_0120801	Mother's frequency of cleaning the rooms	1 = Always, 2 = Sometimes, 3 = Seldom, 4 = Never	mother	ordinal	parental_outcome		C3hY_0120801:1:4,C3hY_0120801:2:3,C3hY_0120801:3:2,C3hY_0120801:4:1		1	4
2936	10	C3hY_0120802	Partner's frequency of cleaning the rooms	1 = Always, 2 = Sometimes, 3 = Seldom, 4 = Never	father	ordinal	parental_outcome		C3hY_0120802:1:4,C3hY_0120802:2:3,C3hY_0120802:3:2,C3hY_0120802:4:1		1	4
2937	10	C3hY_0120901	Mother's frequency of doing laundry	1 = Always, 2 = Sometimes, 3 = Seldom, 4 = Never	mother	ordinal	parental_outcome		C3hY_0120901:1:4,C3hY_0120901:2:3,C3hY_0120901:3:2,C3hY_0120901:4:1		1	4
2938	10	C3hY_0120902	Partner's frequency of doing laundry	1 = Always, 2 = Sometimes, 3 = Seldom, 4 = Never	father	ordinal	parental_outcome		C3hY_0120902:1:4,C3hY_0120902:2:3,C3hY_0120902:3:2,C3hY_0120902:4:1		1	4
2939	10	C3hY_0121001	Mother's frequency of taking out the garbage	1 = Always, 2 = Sometimes, 3 = Seldom, 4 = Never	mother	ordinal	parental_outcome		C3hY_0121001:1:4,C3hY_0121001:2:3,C3hY_0121001:3:2,C3hY_0121001:4:1		1	4
2940	10	C3hY_0121002	Partner's frequency of taking out the garbage	1 = Always, 2 = Sometimes, 3 = Seldom, 4 = Never	father	ordinal	parental_outcome		C3hY_0121002:1:4,C3hY_0121002:2:3,C3hY_0121002:3:2,C3hY_0121002:4:1		1	4
2941	10	C3hY_0121101	Mother's frequency of going to grocery stores	1 = Always, 2 = Sometimes, 3 = Seldom, 4 = Never	mother	ordinal	parental_outcome		C3hY_0121101:1:4,C3hY_0121101:2:3,C3hY_0121101:3:2,C3hY_0121101:4:1		1	4
2942	10	C3hY_0121102	Partner's frequency of going to grocery stores	1 = Always, 2 = Sometimes, 3 = Seldom, 4 = Never	father	ordinal	parental_outcome		C3hY_0121102:1:4,C3hY_0121102:2:3,C3hY_0121102:3:2,C3hY_0121102:4:1		1	4
2943	10	C3hY_0130001	Frequency of talking about the child with your partner (e.g., husband)	1 = Seldom, 2 = 1-3 times a month, 3 = 1-2 times a week, 4 = 3-4 times a week, 5 = 5 or more times a week	respondent	ordinal	parental_outcome				1	5
2944	10	C3hY_0140001	Partner's frequency of participating in child care activities	1 = Never, 2 = Seldom, 3 = Sometimes, 4 = Often, 5 = Very often	respondent	ordinal	parental_outcome				1	5
2945	10	C3hY_0150001	Level of satisfaction with amount and quality of the partner's engagement in domestic work and child-rearing workload	1 = Satisfied, 2 = Moderately satisfied, 3 = A little unsatisfied, 4 = Unsatisfied	mother	ordinal	parental_outcome		C3hY_0150001:1:4,C3hY_0150001:2:3,C3hY_0150001:3:2,C3hY_0150001:4:1		1	4
2946	10	C3hY_0160002	1. 1 year before pregnancy Industry classification code:	Refer to the industry classification code (see annex)	mother	nominal	job_code
2947	10	C3hY_0160003	1. 1 year before pregnancy / Occupational classification code	Refer to the occupational classification code (see annex)	mother	nominal	job_code
2948	10	C3hY_0160004	1. 1 year before pregnancy / Occupational classification code (branch number):	Refer to the occupational classification code (see annex)	mother	nominal	job_code
2949	10	C3hY_0160005	1. 1 year before pregnancy / Employment status:	1 = Permanent full-time employee, 2 = Temporary full-time employee, 3 = Part-time employee, 4 = Self-employed, 5 = Full-time homemaker or leave of absence, 6 = Unemployed, 7 = Other	mother	nominal	parental_outcome,Composite_trait_source_only				1	7
2950	10	C3hY_0160006	1. 1 year before pregnancy / Average number of working days per week (days):		mother	continuous	parental_outcome	C3hY_0160005:nonblank:0			0	7
2951	10	C3hY_0160007	1. 1 year before pregnancy / Average working hours per day (including overtime) (hours):		mother	continuous	parental_outcome	C3hY_0160005:nonblank:0			0	12
2952	10	C3hY_0160008	1. 1 year before pregnancy / Did you work night shifts or shift work:	1 = Yes, 2 = No	mother	binary	parental_outcome		C3hY_0160008:2:0		0	1
2953	10	C3hY_0160009	1. 1 year before pregnancy / Were you on maternity/paternity leave:	1 = Yes, 2 = No	mother	binary	parental_outcome		C3hY_0160009:2:0		0	1
2954	10	C3hY_0160101	2. Around 0-7 weeks of pregnancy / Same as above:	0 = No, 1 = Yes (same as described before)	mother	binary	parental_outcome				0	1
2955	10	C3hY_0160102	2. Around 0-7 weeks of pregnancy / Industry classification code:	Refer to the industry classification code (see annex)	mother	nominal	job_code
2956	10	C3hY_0160103	2. Around 0-7 weeks of pregnancy / Occupational classification code:	Refer to the occupational classification code (see annex)	mother	nominal	job_code
2957	10	C3hY_0160104	2. Around 0-7 weeks of pregnancy / Occupational classification code (branch number):	Refer to the occupational classification code (see annex)	mother	nominal	job_code
2958	10	C3hY_0160105	2. Around 0-7 weeks of pregnancy Employment status:	1 = Permanent full-time employee, 2 = Temporary full-time employee, 3 = Part-time employee, 4 = Self-employed, 5 = Full-time homemaker or leave of absence, 6 = Unemployed, 7 = Other	mother	nominal	parental_outcome,Composite_trait_source_only				1	7
2959	10	C3hY_0160106	2. Around 0-7 weeks of pregnancy / Average number of working days per week (days):		mother	continuous	parental_outcome	C3hY_0160105:nonblank:0			0	7
2960	10	C3hY_0160107	2. Around 0-7 weeks of pregnancy / Average working hours per day (including overtime) (hours):		mother	continuous	parental_outcome	C3hY_0160105:nonblank:0			0	12
2961	10	C3hY_0160108	2. Around 0-7 weeks of pregnancy / Did you work night shifts or shift work:	1 = Yes, 2 = No	mother	binary	parental_outcome		C3hY_0160108:2:0		0	1
2962	10	C3hY_0160109	2. Around 0-7 weeks of pregnancy / Were you on maternity/paternity leave:	1 = Yes, 2 = No	mother	binary	parental_outcome		C3hY_0160109:2:0		0	1
2963	10	C3hY_0160201	3. At birth Same as above:	0 = No, 1 = Yes (same as described before)	mother	binary	parental_outcome				0	1
2964	10	C3hY_0160202	3. At birth / Industry classification code:	Refer to the industry classification code (see annex)	mother	nominal	job_code
2965	10	C3hY_0160203	3. At the time of childbirth / Occupational classification code:	Refer to the occupational classification code (see annex)	mother	nominal	job_code
2966	10	C3hY_0160204	3. At birth / Occupational classification code:(branch number)	Refer to the occupational classification code (see annex)	mother	nominal	job_code
2967	10	C3hY_0160205	3. At birth / Employment status:	1 = Permanent full-time employee, 2 = Temporary full-time employee, 3 = Part-time employee, 4 = Self-employed, 5 = Full-time homemaker or leave of absence, 6 = Unemployed, 7 = Other	mother	nominal	parental_outcome,Composite_trait_source_only				1	7
2968	10	C3hY_0160206	3. At birth / Average number of working days per week (days):		mother	continuous	parental_outcome	C3hY_0160205:nonblank:0			0	7
2969	10	C3hY_0160207	3. At birth / Average working hours per day (including overtime) (hours):		mother	continuous	parental_outcome	C3hY_0160205:nonblank:0			0	12
2970	10	C3hY_0160208	3. At birth / Did you work night shifts or shift work:	1 = Yes, 2 = No	mother	binary	parental_outcome		C3hY_0160208:2:0		0	1
2971	10	C3hY_0160209	3. At birth Were you on maternity/paternity leave:	1 = Yes, 2 = No	mother	binary	parental_outcome		C3hY_0160209:2:0		0	1
2972	10	C3hY_0160301	4. 6 months after birth. Same as above:	0 = No, 1 = Yes (same as described before)	mother	binary	parental_outcome				0	1
2973	10	C3hY_0160302	4. 6 months after birth. / Industry classification code:	Refer to the industry classification code (see annex)	mother	nominal	job_code
2974	10	C3hY_0160303	4. 6 months after birth. / Occupational classification code:	Refer to the occupational classification code (see annex)	mother	nominal	job_code
2975	10	C3hY_0160304	4. 6 months after birth. / Occupational classification code: (branch number):	Refer to the occupational classification code (see annex)	mother	nominal	job_code
2976	10	C3hY_0160305	4. 6 months after birth / Employment status:	1 = Permanent full-time employee, 2 = Temporary full-time employee, 3 = Part-time employee, 4 = Self-employed, 5 = Full-time homemaker or leave of absence, 6 = Unemployed, 7 = Other	mother	nominal	parental_outcome,Composite_trait_source_only				1	7
2977	10	C3hY_0160306	4. 6 months after birth / Average number of working days per week (days):		mother	continuous	parental_outcome	C3hY_0160305:nonblank:0			0	7
2978	10	C3hY_0160307	4. 6 months after birth. / Average hours worked per day (including overtime) (hours):		mother	continuous	parental_outcome	C3hY_0160305:nonblank:0			0	12
2979	10	C3hY_0160308	4. 6 months after birth. / Were there any night shifts or shift work:	1 = Yes, 2 = No	mother	binary	parental_outcome		C3hY_0160308:2:0		0	1
2980	10	C3hY_0160309	4. 6 months after birth. Were you on maternity/paternity leave:	1 = Yes, 2 = No	mother	binary	parental_outcome		C3hY_0160309:2:0		0	1
2981	10	C3hY_0160401	5. 1 year after birth / Same as above:	0 = No, 1 = Yes (same as described before)	mother	binary	parental_outcome				0	1
2982	10	C3hY_0160402	5. 1 year after birth / Industry classification code:	Refer to the industry classification code (see annex)	mother	nominal	job_code
2983	10	C3hY_0160403	5. 1 year after birth / Occupational classification code:	Refer to the occupational classification code (see annex)	mother	nominal	job_code
2984	10	C3hY_0160404	5. 1 year after birth / Occupational classification code (branch number):	Refer to the occupational classification code (see annex)	mother	nominal	job_code
2985	10	C3hY_0160405	5. 1 year after childbirth Employment status:	1 = Permanent full-time employee, 2 = Temporary full-time employee, 3 = Part-time employee, 4 = Self-employed, 5 = Full-time homemaker or leave of absence, 6 = Unemployed, 7 = Other	mother	nominal	parental_outcome,Composite_trait_source_only				1	7
2986	10	C3hY_0160406	5. 1 year after birth / Average number of working days per week (days):		mother	continuous	parental_outcome	C3hY_0160405:nonblank:0			0	7
2987	10	C3hY_0160407	5. 1 year after birth / Average hours worked per day (including overtime) (hours):		mother	continuous	parental_outcome	C3hY_0160405:nonblank:0			0	12
2988	10	C3hY_0160408	5. 1 year after birth / Did you work night shifts or shift work:	1 = Yes, 2 = No	mother	binary	parental_outcome		C3hY_0160408:2:0		0	1
2989	10	C3hY_0160409	5. 1 year after birth / Were you on maternity or paternity leave:	1 = Yes, 2 = No	mother	binary	parental_outcome		C3hY_0160409:2:0		0	1
2990	10	C3hY_0160501	6. 2 years after birth / Same as above:	0 = No, 1 = Yes (same as described before)	mother	binary	parental_outcome				0	1
2991	10	C3hY_0160502	6. 2 years after birth / Industry classification code:	Refer to the industry classification code (see annex)	mother	nominal	job_code
2992	10	C3hY_0160503	6. 2 years after birth / Occupational classification code:	Refer to the occupational classification code (see annex)	mother	nominal	job_code
2993	10	C3hY_0160504	6. 2 years after birth / Occupational classification code (branch number):	Refer to the occupational classification code (see annex)	mother	nominal	job_code
2994	10	C3hY_0160505	6. 2 years after birth Employment status:	1 = Permanent full-time employee, 2 = Temporary full-time employee, 3 = Part-time employee, 4 = Self-employed, 5 = Full-time homemaker or leave of absence, 6 = Unemployed, 7 = Other	mother	nominal	parental_outcome,Composite_trait_source_only				1	7
2995	10	C3hY_0160506	6. 2 years after birth / Average working days per week (days):		mother	continuous	parental_outcome	C3hY_0160505:nonblank:0			0	7
2996	10	C3hY_0160507	6. 2 years after birth / Average hours worked per day (including overtime) (hours):		mother	continuous	parental_outcome	C3hY_0160505:nonblank:0			0	12
2997	10	C3hY_0160508	6. 2 years after birth / Did you work night shifts or shift work:	1 = Yes, 2 = No	mother	binary	parental_outcome		C3hY_0160508:2:0		0	1
2998	10	C3hY_0160509	6. 2 years after birth / Were you on maternity or paternity leave:	1 = Yes, 2 = No	mother	binary	parental_outcome		C3hY_0160509:2:0		0	1
2999	10	C3hY_0160601	7. 3 years after birth / Same as above:	0 = No, 1 = Yes (same as described before)	mother	binary	parental_outcome				0	1
3000	10	C3hY_0160602	7. 3 years after birth / Industry classification code:	Refer to the industry classification code (see annex)	mother	nominal	job_code
3001	10	C3hY_0160603	7. 3 years after birth / Occupational classification code:	Refer to the occupational classification code (see annex)	mother	nominal	job_code
3002	10	C3hY_0160604	7. 3 years after birth / Occupational classification code (branch number):	Refer to the occupational classification code (see annex)	mother	nominal	job_code
3003	10	C3hY_0160605	7. 3 years after birth Employment status:	1 = Permanent full-time employee, 2 = Temporary full-time employee, 3 = Part-time employee, 4 = Self-employed, 5 = Full-time homemaker or leave of absence, 6 = Unemployed, 7 = Other	mother	nominal	parental_outcome,Composite_trait_source_only				1	7
3004	10	C3hY_0160606	7. 3 years after birth / Average number of working days per week (days):		mother	continuous	parental_outcome	C3hY_0160605:nonblank:0			0	7
3005	10	C3hY_0160607	7. 3 years after childbirth / Average hours worked per day (including overtime) (hours):		mother	continuous	parental_outcome	C3hY_0160605:nonblank:0			0	12
3006	10	C3hY_0160608	7. 3 years after childbirth / Did you work night shifts or shift work:	1 = Yes, 2 = No	mother	binary	parental_outcome		C3hY_0160608:2:0		0	1
3007	10	C3hY_0160609	7. 3 years after childbirth / Were you on maternity or paternity leave:	1 = Yes, 2 = No	mother	binary	parental_outcome		C3hY_0160609:2:0		0	1
3008	11	C4Y_0000001	Date of entry		child	NA	date,no_data_released
3009	11	C4Y_0000101	Date of entry (year)		child	continuous	date
3010	11	C4Y_0000102	Date of entry (month)		child	continuous	date
3011	11	C4Y_0010001	Primary caretaker(s) of the child:	0 = No, 1 = Mother	child	binary					0	1
3012	11	C4Y_0010101		0 = No, 1 = Father	child	binary					0	1
3013	11	C4Y_0010201		0 = No, 1 = Grandmother	child	binary					0	1
3014	11	C4Y_0010301		0 = No, 1 = Grandfather	child	binary					0	1
3015	11	C4Y_0010401		0 = No, 1 = Other person	child	binary	other_option				0	1
3016	11	C4Y_0010402	Other person who primarily takes care of the child		child	NA	no_data_released,other_option
3017	11	C4Y_0020001	Respondent of this questionnaire	1 = Mother, 2 = Father, 3 = Grandmother, 4 = Grandfather, 5 = Other person	child	nominal	data_collection_flag				1	5
3018	11	C4Y_0020002	Others		child	NA	no_data_released,data_collection_flag,other_option
3019	11	C4Y_0030005	Please fill the current height and weight of the child. Date of consultation (year)		child	continuous	date
3020	11	C4Y_0030006	Date of measurement (month)		child	continuous	date
3021	11	C4Y_0030007	Date of measurement (date)		child	NA	no_data_released
3022	11	C4Y_0030002	Height (cm) on the measurement date recorded in the 4-year questionnaire		child	continuous
3023	11	C4Y_0030003	Weight (kg) on the measurement date recorded in the 4-year questionnaire		child	continuous	Composite_trait_source_only
3024	11	C4Y_0030004	Head circumference (cm) on the measurement date recorded in the 4-year questionnaire		child	continuous
3025	11	C4Y_0030101	Measurement place	1 = Local health care center, 2 = Medical institution, 3 = Nursery facility, 4 = Home, 5 = Other	child	nominal	facility_flags				1	5
3026	11	C4Y_0030102	Other measurement place		child	NA	facility_flags,no_data_released,other_option
3027	11	C4Y_0041001	A. Kawasaki disease	0 = No, 1 = Kawasaki disease	child	binary					0	1
3028	11	C4Y_0041002	Number of times the child suffered from Kawasaki disease	1 = 1st time, 2 = 2nd time, 3 = 3rd time, 4 = 4 times or more	child	ordinal		C4Y_0041001:0:0			0	4
3029	11	C4Y_0042001	B. Epilepsy and convulsion diagnosed: / Epilepsy	0 = No, 1 = Epilepsy	child	binary					0	1
3030	11	C4Y_0042101		0 = No, 1 = Febrile convulsion	child	binary					0	1
3031	11	C4Y_0042201		0 = No, 1 = Cramps associated with gastroenteritis	child	binary					0	1
3032	11	C4Y_0042301		0 = No, 1 = Other cramps of unknown cause	child	binary					0	1
3033	11	C4Y_0042002	Epilepsy: Name of the disorder		child	NA	no_data_released
3034	11	C4Y_0042102	Number of times the child suffered from febrile convulsion	1 = 1 time, 2 = 2 times, 3 = 3~9time, 4 = More than 10 times	child	ordinal		C4Y_0042101:0:0			0	4
3035	11	C4Y_0042202	Number of times the child suffered from cramps associated with gastroenteritis	1 = 1 time, 2 = More than 2 times	child	ordinal		C4Y_0042201:0:0			0	2
3036	11	C4Y_0042302	Number of times the child suffered from convulsion due to unknown cause	1 = 1 time, 2 = More than 2 times	child	ordinal		C4Y_0042301:0:0			0	2
3037	11	C4Y_0043001	Neurological disorder diagnosed after age 2: / Cerebral palsy	0 = No, 1 = Cerebral palsy	child	binary					0	1
3038	11	C4Y_0043002	Being issued a physical disability certificate (first or second degree) for those physically handicapped	1 = Yes, 2 = No	child	binary			C4Y_0043002:2:0		0	1
3039	11	C4Y_0044001	D. Tumor diagnosed: / Leukemia	0 = No, 1 = Leukemia	child	binary					0	1
3040	11	C4Y_0044101	Brain tumor	0 = No, 1 = Brain tumor	child	binary					0	1
3041	11	C4Y_0044201	Other tumor (including benign tumor)	0 = No, 1 = Other tumors (including benign tumors, etc.)	child	binary	other_option				0	1
3042	11	C4Y_0044202	Name of the "other" tumor diagnosed		child	NA	no_data_released,other_option
3043	11	C4Y_0045001	Never been diagnosed with any of the diseases listed above (from a. to d.)	0 = No, 1 = None diagnosed above in a ~ d.	child	binary	other_option				0	1
3044	11	C4Y_0046001	Name of the disease diagnosed 1		child	NA	facility_flags,no_data_released
3045	11	C4Y_0046101	Name of the medical institution, department, and attending physician1		child	NA	facility_flags,no_data_released
3046	11	C4Y_0046002	Name of the disease diagnosed 2		child	NA	facility_flags,no_data_released
3047	11	C4Y_0046102	Name of the medical institution, department, and attending physician2		child	NA	facility_flags,no_data_released
3048	11	C4Y_0046003	Name of the disease diagnosed 3		child	NA	facility_flags,no_data_released
3049	11	C4Y_0046103	Name of the medical institution, department, and attending physician3		child	NA	facility_flags,no_data_released
3050	11	C4Y_0051001	A. Immune system disorder	0 = No, 1 = Bronchial asthma	child	binary					0	1
3051	11	C4Y_0051101	Food allergy	0 = No, 1 = Food allergy	child	binary					0	1
3052	11	C4Y_0051201	Atopic dermatitis	0 = No, 1 = Atopic dermatitis	child	binary					0	1
3053	11	C4Y_0051301	Allergic conjunctivitis (including hay fever-related cases)	0 = No, 1 = Allergic conjunctivitis (including hay fever-related cases)	child	binary					0	1
3054	11	C4Y_0051401	Urticaria	0 = No, 1 = Urticaria	child	binary					0	1
3055	11	C4Y_0051501	Allergic rhinitis (including hay fever-related cases)	0 = No, 1 = Allergic rhinitis (including hay fever-related cases)	child	binary					0	1
3056	11	C4Y_0051601	Allergic purpura	0 = No, 1 = Allergic purpura	child	binary					0	1
3057	11	C4Y_0051701	Immunodeficiency	0 = No, 1 = Immunodeficiency disease	child	binary					0	1
3058	11	C4Y_0052001	B. Hormonal diseases	0 = No, 1 = Early puberty disorder	child	binary					0	1
3059	11	C4Y_0052101		0 = No, 1 = Hormonal and metabolic diseases (growth hormone disease, thyroid function disease, diabetes, etc.)	child	binary					0	1
3060	11	C4Y_0052102	Hormonal and metabolic diseases (diseases of growth hormone, thyroid function, diabetes, etc.): name of disease		child	NA	no_data_released
3061	11	C4Y_0053001	C. Infectious disease	0 = No, 1 = Encephalitis and encephalopathy	child	binary					0	1
3062	11	C4Y_0053101		0 = No, 1 = Bacterial meningitis	child	binary					0	1
3063	11	C4Y_0053201		0 = No, 1 = Viral meningitis and aseptic meningitis	child	binary					0	1
3064	11	C4Y_0053301		0 = No, 1 = Myocarditis.	child	binary					0	1
3065	11	C4Y_0053401		0 = No, 1 = Infective endocarditis	child	binary					0	1
3066	11	C4Y_0053501		0 = No, 1 = Hepatitis	child	binary					0	1
3067	11	C4Y_0053601		0 = No, 1 = Acute appendicitis	child	binary					0	1
3068	11	C4Y_0053701		0 = No, 1 = Urinary tract infections (e.g., bladder infections)	child	binary					0	1
3069	11	C4Y_0053801		0 = No, 1 = Varicella (chicken pox)	child	binary					0	1
3070	11	C4Y_0053901		0 = No, 1 = Influenza	child	binary					0	1
3071	11	C4Y_0054001		0 = No, 1 = Group A streptococcal infection	child	binary					0	1
3072	11	C4Y_0054101		0 = No, 1 = Measles	child	binary					0	1
3073	11	C4Y_0054201		0 = No, 1 = Pertussis	child	binary					0	1
3074	11	C4Y_0054301		0 = No, 1 = Rubella (three-day measles)	child	binary					0	1
3075	11	C4Y_0054401		0 = No, 1 = Epidemic parotitis (mumps)	child	binary					0	1
3076	11	C4Y_0054501		0 = No, 1 = Other infectious diseases	child	binary	other_option				0	1
3077	11	C4Y_0053502	Cause of hepatitis		child	NA	no_data_released
3078	11	C4Y_0053602	Received surgery for the acute appendicitis	1 = Did have surgery, 2 = Did not have surgery	child	binary			C4Y_0053602:2:0		0	1
3079	11	C4Y_0054502	Name of the "other" infections		child	NA	no_data_released,other_option
3080	11	C4Y_0055001	D. Other	0 = No, 1 = Iron deficiency anaemia	child	binary					0	1
3081	11	C4Y_0055101		0 = No, 1 = Anemia not due to iron deficiency	child	binary	other_option				0	1
3082	11	C4Y_0055201		0 = No, 1 = Idiopathic thrombocytopenic purpura	child	binary					0	1
3083	11	C4Y_0055301		0 = No, 1 = Arrhythmia	child	binary					0	1
3084	11	C4Y_0055401		0 = No, 1 = Cardiomyopathy	child	binary					0	1
3085	11	C4Y_0055501		0 = No, 1 = Breast enlargement (Premature breast development, etc.)	child	binary					0	1
3086	11	C4Y_0055601		0 = No, 1 = Cyclic vomiting disorder	child	binary					0	1
3087	11	C4Y_0055701		0 = No, 1 = Eye and ear diseases (amblyopia, strabismus, hearing loss, etc.)	child	binary					0	1
3088	11	C4Y_0055801		0 = No, 1 = Tics	child	binary					0	1
3089	11	C4Y_0055901		0 = No, 1 = Motor developmental delay	child	binary					0	1
3090	11	C4Y_0056001		0 = No, 1 = Mental retardation (including language delays)	child	binary					0	1
3091	11	C4Y_0056101		0 = No, 1 = Autism Spectrum Disorders (autism, pervasive developmental disorder, Asperger's disorder, etc.)	child	binary					0	1
3092	11	C4Y_0056201		0 = No, 1 = Dysphagia (inability to swallow liquids and food)	child	binary					0	1
3093	11	C4Y_0056301		0 = No, 1 = Burns and scalding	child	binary					0	1
3094	11	C4Y_0056401		0 = No, 1 = Trauma (e.g., head bruise)	child	binary					0	1
3095	11	C4Y_0056501		0 = No, 1 = Bone fracture	child	binary					0	1
3096	11	C4Y_0056601		0 = No, 1 = Other	child	binary	other_option				0	1
3097	11	C4Y_0055102	Name of the disease that is related to non-iron-deficiency anemia		child	NA	no_data_released
3098	11	C4Y_0055702	Name of the disease of eyes or ears		child	NA	no_data_released
3099	11	C4Y_0056402	Name of the disease that is related to external wound		child	NA	no_data_released
3100	11	C4Y_0056502	Place of bone fracture		child	NA	no_data_released
3101	11	C4Y_0056602	Name of the "other" disease		child	NA	no_data_released,other_option
3102	11	C4Y_0057001	Never been diagnosed with any of the diseases listed above (a-d)	0 = No, 1 = None of the above diseases diagnosed (a-d)	child	binary	other_option				0	1
3103	11	C4Y_0060101	Number of the following health-related events experienced after 3 years old: / a. Head was hit hard (e.g., when falling down): ________ times		child	count
3104	11	C4Y_0060201	B. Being hospitalized: about ________ days in total		child	count
3105	11	C4Y_0060301	C. Surgery under general anesthesia: _________ times		child	count
3106	11	C4Y_0070001	A. Consumption status and reaction to specific foods: / Eggs and/or egg ingredients	1 = Currently eating normally, 2 = Never eaten anything at all before, 3 = Currently, trying to avoid eating some of them., 4 = Used to eat them, but now do not eat them at all.	child	nominal	Composite_trait_source_only				1	4
3107	11	C4Y_0070101	B. Abnormal blood or skin test results with eggs and/or egg ingredients	1 = Yes	child	binary		C4Y_0070001:nonblank:0			0	1
3108	11	C4Y_0070201	C. Allergic symptoms after eating eggs or egg ingredients	1 = Yes	child	binary		C4Y_0070001:nonblank:0			0	1
3109	11	C4Y_0070301	D. Symptoms experienced within 3 hours after eating eggs or egg ingredients: / Hives, itchiness, swelling on the face or lips	1 = Yes	child	binary		C4Y_0070001:nonblank:0			0	1
3110	11	C4Y_0070302	D. Sneezing, runny nose, itchiness, or uncomfortable feeling in the mouth	1 = Yes	child	binary		C4Y_0070001:nonblank:0			0	1
3111	11	C4Y_0070303	D. Coughing, wheezing	1 = Yes	child	binary		C4Y_0070001:nonblank:0			0	1
3112	11	C4Y_0070304	D. Vomiting, diarrhea, stomachache	1 = Yes	child	binary		C4Y_0070001:nonblank:0			0	1
3113	11	C4Y_0070305	D. Decrease in blood pressure, convulsion, loss of consciousness	1 = Yes	child	binary		C4Y_0070001:nonblank:0			0	1
3114	11	C4Y_0070501	A. Current consumption status of milk (including milk powder, cheese)	1 = Currently eating normally, 2 = Never eaten anything at all before, 3 = Currently, trying to avoid eating some of them., 4 = Used to eat them, but now do not eat them at all.	child	nominal	Composite_trait_source_only				1	4
3115	11	C4Y_0070601	B. Abnormal blood or skin test results with milk (including milk powder, cheese)	1 = Yes	child	binary		C4Y_0070501:nonblank:0			0	1
3116	11	C4Y_0070701	C. Allergic symptoms after consuming milk (including milk powder, cheese)	1 = Yes	child	binary		C4Y_0070501:nonblank:0			0	1
3117	11	C4Y_0070801	D. Symptoms experienced within 3 hours after consuming milk (including milk powder, cheese): / Hives, itchiness, swelling on the face or lips	1 = Yes	child	binary		C4Y_0070501:nonblank:0			0	1
3118	11	C4Y_0070802	D. Sneezing, runny nose, itchiness, uncomfortable feeling in the mouth	1 = Yes	child	binary		C4Y_0070501:nonblank:0			0	1
3119	11	C4Y_0070803	D. Coughing, wheezing	1 = Yes	child	binary		C4Y_0070501:nonblank:0			0	1
3120	11	C4Y_0070804	D. Vomiting, diarrhea, stomachache	1 = Yes	child	binary		C4Y_0070501:nonblank:0			0	1
3121	11	C4Y_0070805	D. Decrease in blood pressure, convulsion, loss of consciousness	1 = Yes	child	binary		C4Y_0070501:nonblank:0			0	1
3122	11	C4Y_0071001	A. Current consumption status of wheat (e.g., udon noodles, bread)	1 = Currently eating normally, 2 = Never eaten anything at all before, 3 = Currently, trying to avoid eating some of them., 4 = Used to eat them, but now do not eat them at all.	child	nominal	Composite_trait_source_only				1	4
3123	11	C4Y_0071101	B. Abnormal blood or skin test results with wheat (e.g., udon noodles, bread)	1 = Yes	child	binary		C4Y_0071001:nonblank:0			0	1
3124	11	C4Y_0071201	C. Allergic symptoms after eating wheat (e.g., udon noodles, bread)	1 = Yes	child	binary		C4Y_0071001:nonblank:0			0	1
3125	11	C4Y_0071301	D. Symptoms experienced within 3 hours after eating wheat (e.g., udon noodles, bread): / Hives, itchiness, swelling on the face or lips	1 = Yes	child	binary		C4Y_0071001:nonblank:0			0	1
3126	11	C4Y_0071302	D. Sneezing, runny nose, itchiness, uncomfortable feeling in the mouth	1 = Yes	child	binary		C4Y_0071001:nonblank:0			0	1
3127	11	C4Y_0071303	D. Coughing, wheezing	1 = Yes	child	binary		C4Y_0071001:nonblank:0			0	1
3128	11	C4Y_0071304	D. Vomiting, diarrhea, stomachache	1 = Yes	child	binary		C4Y_0071001:nonblank:0			0	1
3129	11	C4Y_0071305	D. Decrease in blood pressure, convulsion, loss of consciousness	1 = Yes	child	binary		C4Y_0071001:nonblank:0			0	1
3130	11	C4Y_0071501	A. Current consumption status of soybean (e.g., tofu, natto)	1 = Currently eating normally, 2 = Never eaten anything at all before, 3 = Currently, trying to avoid eating some of them., 4 = Used to eat them, but now do not eat them at all.	child	nominal	Composite_trait_source_only				1	4
3131	11	C4Y_0071601	B. Abnormal blood or skin test results with soybean (e.g., tofu, natto)	1 = Yes	child	binary		C4Y_0071501:nonblank:0			0	1
3132	11	C4Y_0071701	C. Allergic symptoms after eating soybean (e.g., tofu, natto)	1 = Yes	child	binary		C4Y_0071501:nonblank:0			0	1
3133	11	C4Y_0071801	D. Symptoms experienced within 3 hours after eating soybean (e.g., tofu, natto): / Hives, itchiness, swelling on the face or lips	1 = Yes	child	binary		C4Y_0071501:nonblank:0			0	1
3134	11	C4Y_0071802	D. Sneezing, runny nose, itchiness, uncomfortable feeling in the mouth	1 = Yes	child	binary		C4Y_0071501:nonblank:0			0	1
3135	11	C4Y_0071803	D. Coughing, wheezing	1 = Yes	child	binary		C4Y_0071501:nonblank:0			0	1
3136	11	C4Y_0071804	D. Vomiting, diarrhea, stomachache	1 = Yes	child	binary		C4Y_0071501:nonblank:0			0	1
3137	11	C4Y_0071805	D. Decrease in blood pressure, convulsion, loss of consciousness	1 = Yes	child	binary		C4Y_0071501:nonblank:0			0	1
3138	11	C4Y_0072001	A. Current consumption status of fish	1 = Currently eating normally, 2 = Never eaten anything at all before, 3 = Currently, trying to avoid eating some of them., 4 = Used to eat them, but now do not eat them at all.	child	nominal	Composite_trait_source_only				1	4
3139	11	C4Y_0072101	B. Abnormal blood or skin test result with fish	1 = Yes	child	binary		C4Y_0072001:nonblank:0			0	1
3140	11	C4Y_0072201	C. Allergic symptoms after eating fish	1 = Yes	child	binary		C4Y_0072001:nonblank:0			0	1
3141	11	C4Y_0072301	D. Symptoms experienced within 3 hours after eating fish: / Hives, itchiness, swelling on the face or lips	1 = Yes	child	binary		C4Y_0072001:nonblank:0			0	1
3142	11	C4Y_0072302	D. Sneezing, runny nose, itchiness, uncomfortable feeling in the mouth	1 = Yes	child	binary		C4Y_0072001:nonblank:0			0	1
3143	11	C4Y_0072303	D. Coughing, wheezing	1 = Yes	child	binary		C4Y_0072001:nonblank:0			0	1
3144	11	C4Y_0072304	D. Vomiting, diarrhea, stomachache	1 = Yes	child	binary		C4Y_0072001:nonblank:0			0	1
3145	11	C4Y_0072305	D. Decrease in blood pressure, convulsion, loss of consciousness	1 = Yes	child	binary		C4Y_0072001:nonblank:0			0	1
3146	11	C4Y_0072501	A. Current consumption status of rice (e.g., rice porridge, rice crackers)	1 = Currently eating normally, 2 = Never eaten anything at all before, 3 = Currently, trying to avoid eating some of them., 4 = Used to eat them, but now do not eat them at all.	child	nominal	Composite_trait_source_only				1	4
3147	11	C4Y_0072601	B. Abnormal blood or skin test results with rice (e.g., rice porridge, rice crackers)	1 = Yes	child	binary		C4Y_0072501:nonblank:0			0	1
3148	11	C4Y_0072701	C. Allergic symptoms after eating rice (e.g., rice porridge, rice crackers)	1 = Yes	child	binary		C4Y_0072501:nonblank:0			0	1
3149	11	C4Y_0072801	D. Symptoms experienced within 3 hours after eating rice (e.g., rice porridge, rice crackers): / Hives, itchiness, swelling on the face or lips	1 = Yes	child	binary		C4Y_0072501:nonblank:0			0	1
3150	11	C4Y_0072802	D. Sneezing, runny nose, itchiness, uncomfortable feeling in the mouth	1 = Yes	child	binary		C4Y_0072501:nonblank:0			0	1
3151	11	C4Y_0072803	D. Coughing, wheezing	1 = Yes	child	binary		C4Y_0072501:nonblank:0			0	1
3152	11	C4Y_0072804	D. Vomiting, diarrhea, stomachache	1 = Yes	child	binary		C4Y_0072501:nonblank:0			0	1
3153	11	C4Y_0072805	D. Decrease in blood pressure, convulsion, loss of consciousness	1 = Yes	child	binary		C4Y_0072501:nonblank:0			0	1
3154	11	C4Y_0073001	A. Current consumption status of fruit or fruit juice	1 = Currently eating normally, 2 = Never eaten anything at all before, 3 = Currently, trying to avoid eating some of them., 4 = Used to eat them, but now do not eat them at all.	child	nominal	Composite_trait_source_only				1	4
3155	11	C4Y_0073101	B. Abnormal blood or skin test results with fruit or fruit juice	1 = Yes	child	binary		C4Y_0073001:nonblank:0			0	1
3156	11	C4Y_0073201	C. Allergic symptoms after eating fruit or fruit juice	1 = Yes	child	binary		C4Y_0073001:nonblank:0			0	1
3157	11	C4Y_0073301	D. Symptoms experienced within 3 hours after eating fruit or fruit juice: / Hives, itchiness, swelling on the face or lips	1 = Yes	child	binary		C4Y_0073001:nonblank:0			0	1
3158	11	C4Y_0073302	D. Sneezing, runny nose, itchiness, uncomfortable feeling in the mouth	1 = Yes	child	binary		C4Y_0073001:nonblank:0			0	1
3159	11	C4Y_0073303	D. Coughing, wheezing	1 = Yes	child	binary		C4Y_0073001:nonblank:0			0	1
3160	11	C4Y_0073304	D. Vomiting, diarrhea, stomachache	1 = Yes	child	binary		C4Y_0073001:nonblank:0			0	1
3161	11	C4Y_0073305	D. Decrease in blood pressure, convulsion, loss of consciousness	1 = Yes	child	binary		C4Y_0073001:nonblank:0			0	1
3162	11	C4Y_0073501	A. Current consumption status of crustacean (e.g., shrimp, crab)	1 = Currently eating normally, 2 = Never eaten anything at all before, 3 = Currently, trying to avoid eating some of them., 4 = Used to eat them, but now do not eat them at all.	child	nominal	Composite_trait_source_only				1	4
3163	11	C4Y_0073601	B. Abnormal blood or skin test results with crustacean (e.g., shrimp, crab)	1 = Yes	child	binary		C4Y_0073501:nonblank:0			0	1
3164	11	C4Y_0073701	C. Allergic symptoms after eating crustacean (e.g., shrimp, crab)	1 = Yes	child	binary		C4Y_0073501:nonblank:0			0	1
3165	11	C4Y_0073801	D. Symptoms experienced within 3 hours after eating crustacean (e.g., shrimp, crab): / Hives, itchiness, swelling on the face or lips	1 = Yes	child	binary		C4Y_0073501:nonblank:0			0	1
3166	11	C4Y_0073802	D. Sneezing, runny nose, itchiness, uncomfortable feeling in the mouth	1 = Yes	child	binary		C4Y_0073501:nonblank:0			0	1
3167	11	C4Y_0073803	D. Coughing, wheezing	1 = Yes	child	binary		C4Y_0073501:nonblank:0			0	1
3168	11	C4Y_0073804	D. Vomiting, diarrhea, stomachache	1 = Yes	child	binary		C4Y_0073501:nonblank:0			0	1
3169	11	C4Y_0073805	D. Decrease in blood pressure, convulsion, loss of consciousness	1 = Yes	child	binary		C4Y_0073501:nonblank:0			0	1
3170	11	C4Y_0074001	A. Current consumption status of soba noodles	1 = Currently eating normally, 2 = Never eaten anything at all before, 3 = Currently, trying to avoid eating some of them., 4 = Used to eat them, but now do not eat them at all.	child	nominal	Composite_trait_source_only				1	4
3171	11	C4Y_0074101	B. Abnormal blood or skin test results with soba noodles	1 = Yes	child	binary		C4Y_0074001:nonblank:0			0	1
3172	11	C4Y_0074201	C. Allergic symptoms after eating soba noodles	1 = Yes	child	binary		C4Y_0074001:nonblank:0			0	1
3173	11	C4Y_0074301	D. Symptoms experienced within 3 hours after eating soba noodles: / Hives, itchiness, swelling on the face or lips	1 = Yes	child	binary		C4Y_0074001:nonblank:0			0	1
3174	11	C4Y_0074302	D. Sneezing, runny nose, itchiness, uncomfortable feeling in the mouth	1 = Yes	child	binary		C4Y_0074001:nonblank:0			0	1
3175	11	C4Y_0074303	D. Coughing, wheezing	1 = Yes	child	binary		C4Y_0074001:nonblank:0			0	1
3176	11	C4Y_0074304	D. Vomiting, diarrhea, stomachache	1 = Yes	child	binary		C4Y_0074001:nonblank:0			0	1
3177	11	C4Y_0074305	D. Decrease in blood pressure, convulsion, loss of consciousness	1 = Yes	child	binary		C4Y_0074001:nonblank:0			0	1
3178	11	C4Y_0074501	A. Current consumption status of sesame	1 = Currently eating normally, 2 = Never eaten anything at all before, 3 = Currently, trying to avoid eating some of them., 4 = Used to eat them, but now do not eat them at all.	child	nominal	Composite_trait_source_only				1	4
3179	11	C4Y_0074601	B. Abnormal blood or skin test results with sesame	1 = Yes	child	binary		C4Y_0074501:nonblank:0			0	1
3180	11	C4Y_0074701	C. Allergic symptoms after eating sesame	1 = Yes	child	binary		C4Y_0074501:nonblank:0			0	1
3181	11	C4Y_0074801	D. Symptoms experienced within 3 hours after eating sesame: / Hives, itchiness, swelling on the face or lips	1 = Yes	child	binary		C4Y_0074501:nonblank:0			0	1
3182	11	C4Y_0074802	D. Sneezing, runny nose, itchiness, uncomfortable feeling in the mouth	1 = Yes	child	binary		C4Y_0074501:nonblank:0			0	1
3183	11	C4Y_0074803	D. Coughing, wheezing	1 = Yes	child	binary		C4Y_0074501:nonblank:0			0	1
3184	11	C4Y_0074804	D. Vomiting, diarrhea, stomachache	1 = Yes	child	binary		C4Y_0074501:nonblank:0			0	1
3185	11	C4Y_0074805	D. Decrease in blood pressure, convulsion, loss of consciousness	1 = Yes	child	binary		C4Y_0074501:nonblank:0			0	1
3186	11	C4Y_0075001	A. Current consumption status of peanuts	1 = Currently eating normally, 2 = Never eaten anything at all before, 3 = Currently, trying to avoid eating some of them., 4 = Used to eat them, but now do not eat them at all.	child	nominal	Composite_trait_source_only				1	4
3187	11	C4Y_0075101	B. Abnormal blood or skin test results with peanuts	1 = Yes	child	binary		C4Y_0075001:nonblank:0			0	1
3188	11	C4Y_0075201	C. Allergic symptoms after eating peanuts	1 = Yes	child	binary		C4Y_0075001:nonblank:0			0	1
3189	11	C4Y_0075301	D. Symptoms experienced within 3 hours after eating peanuts: / Hives, itchiness, swelling on the face or lips	1 = Yes	child	binary		C4Y_0075001:nonblank:0			0	1
3190	11	C4Y_0075302	D. Sneezing, runny nose, itchiness or uncomfortable feeling in the mouth	1 = Yes	child	binary		C4Y_0075001:nonblank:0			0	1
3191	11	C4Y_0075303	D. Coughing, wheezing	1 = Yes	child	binary		C4Y_0075001:nonblank:0			0	1
3192	11	C4Y_0075304	D. Vomiting, diarrhea, stomachache	1 = Yes	child	binary		C4Y_0075001:nonblank:0			0	1
3193	11	C4Y_0075305	D. Decrease in blood pressure, convulsion, loss of consciousness	1 = Yes	child	binary		C4Y_0075001:nonblank:0			0	1
3194	11	C4Y_0075501	A. Current consumption status of nuts (except peanuts)	1 = Currently eating normally, 2 = Never eaten anything at all before, 3 = Currently, trying to avoid eating some of them., 4 = Used to eat them, but now do not eat them at all.	child	nominal	Composite_trait_source_only				1	4
3195	11	C4Y_0075601	B. Abnormal blood or skin test results with nuts (except peanuts)	1 = Yes	child	binary		C4Y_0075501:nonblank:0			0	1
3196	11	C4Y_0075701	C. Allergic symptoms after eating nuts (except peanuts)	1 = Yes	child	binary		C4Y_0075501:nonblank:0			0	1
3197	11	C4Y_0075801	D.Symptoms experienced within 3 hours after eating nuts: / Hives, itchiness, swelling on the face or lips	1 = Yes	child	binary		C4Y_0075501:nonblank:0			0	1
3198	11	C4Y_0075802	D.Sneezing, runny nose, itchiness, uncomfortable feeling in the mouth	1 = Yes	child	binary		C4Y_0075501:nonblank:0			0	1
3199	11	C4Y_0075803	D. Coughing, wheezing	1 = Yes	child	binary		C4Y_0075501:nonblank:0			0	1
3200	11	C4Y_0075804	D.Vomiting, diarrhea, stomachache	1 = Yes	child	binary		C4Y_0075501:nonblank:0			0	1
3201	11	C4Y_0075805	D.Decrease in blood pressure, convulsion, loss of consciousness	1 = Yes	child	binary		C4Y_0075501:nonblank:0			0	1
3202	11	C4Y_0076001	Other food or food ingredients that have caused allergic reactions		child	NA	no_data_released
3203	11	C4Y_0077001	Avoidance of specific food not based on doctor's order	1 = No, 2 = Yes	child	binary				-1	0	1
3204	11	C4Y_0077101		0 = No, 1 = Ate it and got symptoms.	child	binary					0	1
3205	11	C4Y_0077102		0 = No, 1 = Worried about allergies	child	binary					0	1
3206	11	C4Y_0077103		0 = No, 1 = Macrobiotics.	child	binary					0	1
3207	11	C4Y_0077104		0 = No, 1 = Vegetarian	child	binary					0	1
3208	11	C4Y_0077105		0 = No, 1 = Other	child	binary	other_option				0	1
3209	11	C4Y_0077106	Details for "other reason" on avoidance of specific foods		child	NA	no_data_released,other_option
3210	11	C4Y_0080001	Frequency of brushing teeth per day	1 = 0 time, 2 = 1 time, 3 = 2 times, 4 = 3 times, 5 = More than 4 times	child	ordinal					1	5
3211	11	C4Y_0081001	Guardian brushes the child's teeth	1 = Always, 2 = Sometimes, 3 = Never	child	ordinal			C4Y_0081001:1:3,C4Y_0081001:3:1		1	3
3212	11	C4Y_0090001	Toothpaste is used when brushing teeth	1 = Yes, 2 = No	child	binary			C4Y_0090001:2:0		0	1
3213	11	C4Y_0091001	Does the toothpaste contain fluoride?	1 = Yes, 2 = No, 3 = Do not know	child	binary			C4Y_0091001:2:0,C4Y_0091001:3:na		0	1
3214	11	C4Y_0100001	The child has received fluoride treatment at a dental office from 2 years old	1 = Yes, 2 = No	child	binary			C4Y_0100001:2:0		0	1
3215	11	C4Y_0110001	Sucking one's thumb or finger	1 = Yes, 2 = No	child	binary			C4Y_0110001:2:0		0	1
3216	11	C4Y_0120001	Grinding teeth	1 = Yes, 2 = No, 3 = Do not know	child	binary			C4Y_0120001:2:0,C4Y_0120001:3:na		0	1
3217	11	C4Y_0130001	Has your child ever been diagnosed with tooth decay since birth?	1 = Yes, 2 = No	child	binary			C4Y_0130001:2:0		0	1
3218	11	C4Y_0130101		0 = No, 1 = 0 years old	child	binary					0	1
3219	11	C4Y_0130102		0 = No, 1 = 1 years old	child	binary					0	1
3220	11	C4Y_0130103		0 = No, 1 = 2 years old	child	binary					0	1
3221	11	C4Y_0130104		0 = No, 1 = 3 years old	child	binary					0	1
3222	11	C4Y_0130105		0 = No, 1 = 4 years old	child	binary					0	1
3223	11	C4Y_0140001	Has your child ever been diagnosed with a bad bite since birth?	1 = Yes, 2 = No	child	binary			C4Y_0140001:2:0		0	1
3224	11	C4Y_0150001	Has your child ever had wheezing or whistling in the chest at any time in the past?	1 = Yes, 2 = No	child	binary			C4Y_0150001:2:0		0	1
3225	11	C4Y_0160001	Has your child had wheezing or whistling in the chest in the past 12 months?	1 = Yes, 2 = No	child	binary		C4Y_0150001:2:0	C4Y_0160001:2:0		0	1
3226	11	C4Y_0160101	How many wheezing episodes has your child experienced in the past 12 months?	1 = Not at all, 2 = 1-3 times, 3 = 4-12 times, 4 = 13 times or more	child	ordinal		C4Y_0150001:2:1			1	4
3227	11	C4Y_0160201	In the past 12 months, how often, on average, has your child's sleep been disturbed due to wheezing or whistling?	1 = Never woken due to wheezing or whistling, 2 = Less than one night a week, 3 = At least one night a week	child	ordinal		C4Y_0150001:2:1			1	3
3228	11	C4Y_0160301	In the past 12 months, has wheezing ever been severe enough to limit your child's speech to only one or two words at a time between breaths?	1 = Yes, 2 = No	child	binary		C4Y_0150001:2:0	C4Y_0160301:2:0		0	1
3229	11	C4Y_0170001	Has your child ever had asthma?	1 = Yes, 2 = No	child	binary			C4Y_0170001:2:0		0	1
3230	11	C4Y_0180001	In the past 12 months, has your child's chest ever sounded wheezy during or after exercise?	1 = Yes, 2 = No	child	binary		C4Y_0150001:2:0	C4Y_0180001:2:0		0	1
3231	11	C4Y_0190001	In the past 12 months, has your child ever had a dry cough at night, apart from a cough associated with a cold or chest infection?	1 = Yes, 2 = No	child	binary			C4Y_0190001:2:0		0	1
3232	11	C4Y_0200001	Has your child ever had an itchy recurring rash for at least 6 months?	1 = Yes, 2 = No	child	binary			C4Y_0200001:2:0		0	1
3233	11	C4Y_0210001	Has your child ever had an itchy rash at any time in the past 12 months?	1 = Yes, 2 = No	child	binary		C4Y_0200001:2:0	C4Y_0210001:2:0		0	1
3234	11	C4Y_0210101	Has this itchy rash at any time affected any of the following areas: / the folds of the elbows, inner fold of the knees, in front of the ankles, under the buttocks, or around the neck, ears or eyes?	1 = Yes, 2 = No	child	binary		C4Y_0200001:2:0	C4Y_0210101:2:0		0	1
3235	11	C4Y_0210201	At what age did this itchy rash first occur?	1 = Less than 2 years old, 2 = 2years old or older	child	ordinal					1	2
3236	11	C4Y_0210301	Has this rash healed completely at any time during the past 12 months?	1 = Yes, 2 = No	child	binary			C4Y_0210301:2:0		0	1
3237	11	C4Y_0210401	In the past 12 months, how often, on average, has your child been kept awake at night due to this itchy rash?	1 = None in the last 12 months., 2 = Less than one night a week, 3 = At least one night a week	child	ordinal		C4Y_0200001:2:1			1	3
3238	11	C4Y_0220001	Has your child ever had atopic dermatitis?	1 = Yes, 2 = No	child	binary			C4Y_0220001:2:0		0	1
3239	11	C4Y_0230001	At any time in the past 12 months, was your child's skin ever dry in general?	1 = Yes, 2 = No	child	binary			C4Y_0230001:2:0		0	1
3240	11	C4Y_0240001	Up until now, has your child ever had symptoms of sneezing, a runny, or blocked nose when she or he did not have a cold or the flu?	1 = Yes, 2 = No	child	binary			C4Y_0240001:2:0		0	1
3241	11	C4Y_0250001	In the past 12 months, has your child ever had symptoms of sneezing, a runny, or blocked nose when she or he did not have a cold or the flu?	1 = Yes, 2 = No	child	binary		C4Y_0240001:2:0	C4Y_0250001:2:0		0	1
3242	11	C4Y_0250101	In the past 12 months, has this nose problem been accompanied with itchy-watery eyes?	1 = Yes, 2 = No	child	binary		C4Y_0240001:2:0	C4Y_0250101:2:0		0	1
3243	11	C4Y_0250201	Over the past 12 months, in what month did this nose problem occur? (Please check all that apply) January	0 = No, 1 = January	child	binary		C4Y_0240001:2:0			0	1
3244	11	C4Y_0250202		0 = No, 1 = February	child	binary		C4Y_0240001:2:0			0	1
3245	11	C4Y_0250203		0 = No, 1 = March	child	binary		C4Y_0240001:2:0			0	1
3246	11	C4Y_0250204		0 = No, 1 = April	child	binary		C4Y_0240001:2:0			0	1
3247	11	C4Y_0250205		0 = No, 1 = May	child	binary		C4Y_0240001:2:0			0	1
3248	11	C4Y_0250206		0 = No, 1 = June	child	binary		C4Y_0240001:2:0			0	1
3249	11	C4Y_0250207		0 = No, 1 = July	child	binary		C4Y_0240001:2:0			0	1
3250	11	C4Y_0250208		0 = No, 1 = August	child	binary		C4Y_0240001:2:0			0	1
3251	11	C4Y_0250209		0 = No, 1 = September	child	binary		C4Y_0240001:2:0			0	1
3252	11	C4Y_0250210		0 = No, 1 = October	child	binary		C4Y_0240001:2:0			0	1
3253	11	C4Y_0250211		0 = No, 1 = November	child	binary		C4Y_0240001:2:0			0	1
3254	11	C4Y_0250212		0 = No, 1 = December	child	binary		C4Y_0240001:2:0			0	1
3255	11	C4Y_0250301	In the past 12 months, how much did this nose problem interfere with you child's daily activities?	1 = Never, 2 = Little, 3 = Moderate, 4 = A lot	child	ordinal					1	4
3256	11	C4Y_0260001	Has your child ever had hay fever?	1 = Yes, 2 = No	child	binary			C4Y_0260001:2:0		0	1
3257	11	C4Y_0270001	During the day, can your child defecate (poo) by him/herself?	1 = Always, 2 = Usually, 3 = Sometimes can, 4 = Cannot	child	ordinal			C4Y_0270001:1:4,C4Y_0270001:2:3,C4Y_0270001:3:2,C4Y_0270001:4:1		1	4
3258	11	C4Y_0280001	During the day, can your child urinate by him/herself?	1 = Always, 2 = Usually, 3 = Sometimes can, 4 = Cannot	child	ordinal			C4Y_0280001:1:4,C4Y_0280001:2:3,C4Y_0280001:3:2,C4Y_0280001:4:1		1	4
3259	11	C4Y_0290001	Does your child wear a diaper at night?	1 = Yes, 2 = No	child	binary			C4Y_0290001:2:0		0	1
3260	11	C4Y_0290101	Age when the child grew out of diapers:_______ year		child	continuous	Composite_trait_source_only				0	4
3261	11	C4Y_0290102	_______months		child	continuous	Composite_trait_source_only				0	11
3262	11	C4Y_0300101	A. Defecates (poos) two times or fewer per week	1 = Yes, 2 = No	child	binary			C4Y_0300101:2:0		0	1
3263	11	C4Y_0300201	B. Experiences bowel incontinence once or more per week after being out of diapers	1 = Yes, 2 = No	child	binary			C4Y_0300201:2:0		0	1
3264	11	C4Y_0300301	C. Holds in poo sometimes	1 = Yes, 2 = No	child	binary			C4Y_0300301:2:0		0	1
3265	11	C4Y_0300401	D. Passes hard stools or experiences pain during defecation	1 = Yes, 2 = No	child	binary			C4Y_0300401:2:0		0	1
3266	11	C4Y_0300501	E. Experiences intestinal blockage from stools	1 = Yes, 2 = No	child	binary			C4Y_0300501:2:0		0	1
3267	11	C4Y_0300601	F. Passes stools large enough to clog the toilet	1 = Yes, 2 = No	child	binary			C4Y_0300601:2:0		0	1
3268	11	C4Y_0310101	Participates in an extracurricular activity	1 = Yes, 2 = No	child	binary			C4Y_0310101:2:0		0	1
3269	11	C4Y_0310201	Frequency of the following extracurricular activities: / swimming	1 = 3 times a week or more, 2 = 2 times a week, 3 = 1 time a week, 4 = 1 to 3 times a month	child	ordinal		C4Y_0310101:2:0	C4Y_0310201:1:4,C4Y_0310201:2:3,C4Y_0310201:3:2,C4Y_0310201:4:1		0	4
3270	11	C4Y_0310301	Sports (e.g., gymnastics)	1 = 3 times a week or more, 2 = 2 times a week, 3 = 1 time a week, 4 = 1 to 3 times a month	child	ordinal		C4Y_0310101:2:0	C4Y_0310301:1:4,C4Y_0310301:2:3,C4Y_0310301:3:2,C4Y_0310301:4:1		0	4
3271	11	C4Y_0310401	Dancing (e.g., ballet, Japanese dance, hip-hop)	1 = 3 times a week or more, 2 = 2 times a week, 3 = 1 time a week, 4 = 1 to 3 times a month	child	ordinal		C4Y_0310101:2:0	C4Y_0310401:1:4,C4Y_0310401:2:3,C4Y_0310401:3:2,C4Y_0310401:4:1		0	4
3272	11	C4Y_0310501	Music (e.g., piano, violin)	1 = 3 times a week or more, 2 = 2 times a week, 3 = 1 time a week, 4 = 1 to 3 times a month	child	ordinal		C4Y_0310101:2:0	C4Y_0310501:1:4,C4Y_0310501:2:3,C4Y_0310501:3:2,C4Y_0310501:4:1		0	4
3273	11	C4Y_0310601	English	1 = 3 times a week or more, 2 = 2 times a week, 3 = 1 time a week, 4 = 1 to 3 times a month	child	ordinal		C4Y_0310101:2:0	C4Y_0310601:1:4,C4Y_0310601:2:3,C4Y_0310601:3:2,C4Y_0310601:4:1		0	4
3274	11	C4Y_0310701	Abacus (Japanese traditional calculator/mathematics)	1 = 3 times a week or more, 2 = 2 times a week, 3 = 1 time a week, 4 = 1 to 3 times a month	child	ordinal		C4Y_0310101:2:0	C4Y_0310701:1:4,C4Y_0310701:2:3,C4Y_0310701:3:2,C4Y_0310701:4:1		0	4
3275	11	C4Y_0310801	Art, craft	1 = 3 times a week or more, 2 = 2 times a week, 3 = 1 time a week, 4 = 1 to 3 times a month	child	ordinal		C4Y_0310101:2:0	C4Y_0310801:1:4,C4Y_0310801:2:3,C4Y_0310801:3:2,C4Y_0310801:4:1		0	4
3276	11	C4Y_0310901	Educational class for preschoolers	1 = 3 times a week or more, 2 = 2 times a week, 3 = 1 time a week, 4 = 1 to 3 times a month	child	ordinal		C4Y_0310101:2:0	C4Y_0310901:1:4,C4Y_0310901:2:3,C4Y_0310901:3:2,C4Y_0310901:4:1		0	4
3277	11	C4Y_0310902	Name of the "educational class"		child	NA	no_data_released
3278	11	C4Y_0311001	School preparation class	1 = 3 times a week or more, 2 = 2 times a week, 3 = 1 time a week, 4 = 1 to 3 times a month	child	ordinal		C4Y_0310101:2:0	C4Y_0311001:1:4,C4Y_0311001:2:3,C4Y_0311001:3:2,C4Y_0311001:4:1		0	4
3279	11	C4Y_0311101	Other activity	1 = 3 times a week or more, 2 = 2 times a week, 3 = 1 time a week, 4 = 1 to 3 times a month	child	ordinal	other_option	C4Y_0310101:2:0	C4Y_0311101:1:4,C4Y_0311101:2:3,C4Y_0311101:3:2,C4Y_0311101:4:1		0	4
3280	11	C4Y_0311102	Contents of "other activity"		child	NA	no_data_released,other_option
3281	11	C4Y_0320001	Frequency of going to a swimming pool after becoming 3 years old	1 = Seldom used, 2 = Only a few times in summer, 3 = About once a month, 4 = About 2 or 3 times a month, 5 = About once a week, 6 = More than twice a week	child	ordinal					1	6
3282	11	C4Y_0330001	Number of hours of playing outside during daytime (9:00-17:00) per day after becoming age 3, in the summer (between May and September)	1 = Rarely play outside, 2 = Less than 1 hour, 3 = 1 to 3 hours, 4 = More than 3 hours, 5 = Do not know	child	ordinal			C4Y_0330001:5:na		1	4
3283	11	C4Y_0330002	Number of hours of playing outside during daytime (9:00-17:00) per day after becoming age 3, in the winter (between November and February)	1 = Rarely play outside, 2 = Less than 1 hour, 3 = 1 to 3 hours, 4 = More than 3 hours, 5 = Do not know	child	ordinal			C4Y_0330002:5:na		1	4
3284	11	C4Y_0330101	Wears a hat or cap while playing outside during the summer most of the time	1 = Yes, 2 = No	child	binary			C4Y_0330101:2:0		0	1
3285	11	C4Y_0330201	Wears sunscreen during the summer most of the time	1 = Yes, 2 = No	child	binary			C4Y_0330201:2:0		0	1
3286	11	C4Y_0340001	Frequency of taking a bath per week		child	count
3287	11	C4Y_0350001	Frequency of taking a shower (without taking a bath) per week		child	count
3288	11	C4Y_0360001	Frequency of using soap while taking a bath or shower	1 = Every time, 2 = Most of the time, 3 = Sometimes, 4 = Rarely use it	child	ordinal			C4Y_0360001:1:4,C4Y_0360001:2:3,C4Y_0360001:3:2,C4Y_0360001:4:1		1	4
3289	11	C4Y_0370101	Can your child name at least three things from the same category? For example, when you ask your child to name a food, does he or she answer, "Cookie, egg, rice (cereal)"? Or, if you ask your child to name an animal, will he or she say, "cow, dog, elephant"?	1 = Yes, 2 = Sometimes, 3 = No	child	ordinal	unavailable,Composite_trait_source_only				1	3
3290	11	C4Y_0370102	Can your child answer the following questions ? (choose "sometimes" if he or she only answers one of the things)	1 = Yes, 2 = Sometimes, 3 = No	child	ordinal	unavailable,Composite_trait_source_only				1	3
3291	11	C4Y_0370198	Ask your child "What do you do when you're hungry?" / (Getting food," "eating," "wanting something to eat," "having a snack," etc. are considered "answered.") Please write your child's answer below.		child	NA	no_data_released
3292	11	C4Y_0370199	Ask your child "What do you do when you are tired?" / (Take a nap," "rest," "sleep," "go to bed," "lie down," "sit down," etc. are considered "answered.") Write your child's answer below.		child	NA	no_data_released
3293	11	C4Y_0370103	Can your child tell you at least two characteristics about things in general? For example, when you say, "Tell me about your ball," does he or she say, "It's round, something you throw, or is it big?	1 = Yes, 2 = Sometimes, 3 = No	child	ordinal	unavailable,Composite_trait_source_only				1	3
3294	11	C4Y_0370104	Does your child add "do," "did," or "is" to the end of words? For example, does your child say, "I see two cats," "I'm playing now," or "I kicked the ball"?	1 = Yes, 2 = Sometimes, 3 = No	child	ordinal	unavailable,Composite_trait_source_only				1	3
3295	11	C4Y_0370105	Does your child follow the three related directions without help, such as pointing or repeating? Give all the instructions before your child starts. For example, "Clap your hands, walk to the door, and then sit down," or "Give me a pen, open your book, and then stand up."	1 = Yes, 2 = Sometimes, 3 = No	child	ordinal	unavailable,Composite_trait_source_only				1	3
3296	11	C4Y_0370106	Can your child use particles (e.g.'~ ga', '~ ha', '~ ni', '~ o') correctly to form a sentence? Instead of "Boku Koen Iku", do you use "Boku wa Koen ni Iku" or "Koen ni Boku ga Iku" (as in "Koen wa Boku ni Iku"), "Do you have any toys to play with? or "Are you coming too? etc.	1 = Yes, 2 = Sometimes, 3 = No	child	ordinal	unavailable,Composite_trait_source_only				1	3
3297	11	C4Y_0370201	Can your child receive a large ball with both hands? (Before answering, stand about 1.5 metres (5 feet) away and try a couple of times)	1 = Yes, 2 = Sometimes, 3 = No	child	ordinal	unavailable,Composite_trait_source_only				1	3
3298	11	C4Y_0370202	Can your child climb up and down the ladder rung of a park slide without help?	1 = Yes, 2 = Sometimes, 3 = No	child	ordinal	unavailable,Composite_trait_source_only				1	3
3299	11	C4Y_0370203	Does your child throw the ball overhand (overthrow) to a person standing at least 1.8 meters (6 feet) away from them in a standing position? To throw the ball well (overthrow), you must raise your arm to shoulder height and throw the ball forward. (Please answer "no" if you drop the ball, or if you throw the ball below shoulder height.	1 = Yes, 2 = Sometimes, 3 = No	child	ordinal	unavailable,Composite_trait_source_only				1	3
3300	11	C4Y_0370204	Does your child jump and land at least once on either side of one foot without losing balance or falling?	1 = Yes, 2 = Sometimes, 3 = No	child	ordinal	unavailable,Composite_trait_source_only				1	3
3301	11	C4Y_0370205	Can your child jump 50 cm (20 inches) forward with both feet together from a standing position?	1 = Yes, 2 = Sometimes, 3 = No	child	ordinal	unavailable,Composite_trait_source_only				1	3
3302	11	C4Y_0370206	Can your child stand on one leg for at least 5 seconds without holding on to anything, without losing balance, and without getting on his or her feet? (You may try this a few times before answering.)	1 = Yes, 2 = Sometimes, 3 = No	child	ordinal	unavailable,Composite_trait_source_only				1	3
3303	11	C4Y_0370301	Can your child combine 5 to 7 pieces of interlocking puzzles? (If you don't have such a puzzle, cut out a full page photo from a magazine or catalog and cut it into 6 pieces. Does your child put it back together correctly?	1 = Yes, 2 = Sometimes, 3 = No	child	ordinal	unavailable,Composite_trait_source_only				1	3
3304	11	C4Y_0370302	Can your child cut a piece of paper in half in an approximately straight line by snapping the child safety scissors? (For safety reasons, please be careful when your child uses the scissors.	1 = Yes, 2 = Sometimes, 3 = No	child	ordinal	unavailable,Composite_trait_source_only				1	3
3305	11	C4Y_0370303	Does your child look at the shapes below and draw at least three of them on a large piece of paper using a pencil, crayon, or pen, without tracing? (Your child's drawings must be similar in shape, if not in size)	1 = Yes, 2 = Sometimes, 3 = No	child	ordinal	unavailable,Composite_trait_source_only				1	3
3306	11	C4Y_0370304	Can your child unbutton one or more buttons by themselves? (It doesn't matter if it's a button on your own clothes or a button on a doll's clothes.)	1 = Yes, 2 = Sometimes, 3 = No	child	ordinal	unavailable,Composite_trait_source_only				1	3
3307	11	C4Y_0370305	Can your child draw a picture that has at least three of the following parts?Head, eyes, nose, mouth, neck, hair, torso, arms, hands (palms), legs, feet (toes)	1 = Yes, 2 = Sometimes, 3 = No	child	ordinal	unavailable,Composite_trait_source_only				1	3
3308	11	C4Y_0370306	Can your child color in the 5cm (2inch) circle that you drew while barely sticking out of it? (No more than 6 mm (1/4 inch) outside the line of the picture)	1 = Yes, 2 = Sometimes, 3 = No	child	ordinal	unavailable,Composite_trait_source_only				1	3
3309	11	C4Y_0370401	When you say, "Say 'five eight three,'" does your child repeat just the three numbers in the same order? Do not repeat the numbers, if necessary, try another series of numbers and say, "Say 'six nine two.'" (Your child must repeat just one series of three numbers for you to answer "yes "to this question.)	1 = Yes, 2 = Sometimes, 3 = No	child	ordinal	unavailable,Composite_trait_source_only				1	3
3310	11	C4Y_0370402	When asked "Which circle is the smallest?, can your child point, gesture or look at the smallest circle? (Ask without pointing, gesturing or looking at the smallest circle.	1 = Yes, 2 = Sometimes, 3 = No	child	ordinal	unavailable,Composite_trait_source_only				1	3
3311	11	C4Y_0370403	Can your child follow three different directions using the words "under," "between," and "in the middle" without any help? For example, instruct he or her to "put your shoes under the couch," "put your ball between the chairs," or "put your book in the middle of the table."	1 = Yes, 2 = Sometimes, 3 = No	child	ordinal	unavailable,Composite_trait_source_only				1	3
3312	11	C4Y_0370404	When you show your child various objects and ask, "What color is this?" Does your child say "red," "blue," "yellow," "orange," "black," "white," "pink," and so on? ( "yes" if the child correctly answers five different colors.	1 = Yes, 2 = Sometimes, 3 = No	child	ordinal	unavailable,Composite_trait_source_only				1	3
3313	11	C4Y_0370405	Does your child put on a costume or act as something or pretending to be something else? For example, to wear different clothes and pretend to be mother, father, brother, sister or imaginary animal or other person?	1 = Yes, 2 = Sometimes, 3 = No	child	ordinal	unavailable,Composite_trait_source_only				1	3
3314	11	C4Y_0370406	When you put five items in front of your child, can your child count as "one, two, three, four, five"? (Ask this question without pointing, gesturing, or helping your child to count with you.	1 = Yes, 2 = Sometimes, 3 = No	child	ordinal	unavailable,Composite_trait_source_only				1	3
3315	11	C4Y_0370501	Does your child use tools to transfer food from one bowl to another? For example, does your child use a large spoon to scoop apple sauce from a jar and transfer it to a bowl?	1 = Yes, 2 = Sometimes, 3 = No	child	ordinal	unavailable,Composite_trait_source_only				1	3
3316	11	C4Y_0370502	Can your child tell you at least four of the following things? Please mark the ones that your child knows. / (1) Your name (first name)(2) Your age / (3) Where you live (city name) (4) Your last name / (5) Your gender (6) Your home phone number (or your parents' cell phone number)	1 = Yes, 2 = Sometimes, 3 = No	child	ordinal	unavailable,Composite_trait_source_only				1	3
3317	11	C4Y_0370503	Can your child wash hands with soap and wipe hands with towel by himself/herself without any support?	1 = Yes, 2 = Sometimes, 3 = No	child	ordinal	unavailable,Composite_trait_source_only				1	3
3318	11	C4Y_0370504	Can your child say two or more names of his/her friends excluding siblings? (Ask this question without giving hints on the names )	1 = Yes, 2 = Sometimes, 3 = No	child	ordinal	unavailable,Composite_trait_source_only				1	3
3319	11	C4Y_0370505	Does your child brush all the teeth with toothpaste on the toothbrush without any help?	1 = Yes, 2 = Sometimes, 3 = No	child	ordinal	unavailable,Composite_trait_source_only				1	3
3320	11	C4Y_0370506	Can your child take off clothes by himself/herself without any support?	1 = Yes, 2 = Sometimes, 3 = No	child	ordinal	unavailable,Composite_trait_source_only				1	3
3321	11	C4Y_0380001	Attends a childcare facility (daycare center/nursery)	1 = Yes, 2 = No	child	binary			C4Y_0380001:2:0		0	1
3322	11	C4Y_0380101	The child's first time attending a childcare facility: _______years old		child	continuous	Composite_trait_source_only				0	4
3323	11	C4Y_0380102	The child's first time attending a childcare facility: _______months old		child	continuous	Composite_trait_source_only				0	11
3324	11	C4Y_0380201	How many days does your child stay at a childcare facility		child	continuous	Composite_trait_source_only				0	7
3325	11	C4Y_0380301	How many hours are your child stay at a childcare facility per day		child	continuous	Composite_trait_source_only				0	24
3326	11	C4Y_0390001	Frequency of playing with the child	1 = Seldom, 2 = 1 to 3 times a month, 3 = 1 to 2 times a week, 4 = 3 to 4 times a weeks, 5 = 5 or more times a week	respondent	ordinal	parental_outcome				1	5
3327	11	C4Y_0400001	Frequency of reading to the child	1 = Seldom, 2 = 1 to 3 times a month, 3 = 1 to 2 times a week, 4 = 3 to 4 times a weeks, 5 = 5 or more times a week	respondent	ordinal	parental_outcome				1	5
3328	11	C4Y_0410001	Frequency of taking the child out of the house (to somewhere other than the childcare facility)	1 = Seldom, 2 = 1 to 3 times a month, 3 = 1 to 2 times a week, 4 = 3 to 4 times a weeks, 5 = 5 or more times a week	respondent	ordinal	parental_outcome				1	5
3329	11	C4Y_0420001	Frequency of meeting other parents with the same-aged children	1 = Seldom, 2 = 1 to 3 times a month, 3 = 1 to 2 times a week, 4 = 3 to 4 times a weeks, 5 = 5 or more times a week	respondent	ordinal	parental_outcome				1	5
3330	11	C4Y_0430001	Availability of a caretaker other than the child's mother	1 = Have, 2 = Do not have	mother	binary	parental_outcome		C4Y_0430001:2:0		0	1
3331	11	C4Y_0430101		0 = No, 1 = Partners	mother	binary	parental_outcome				0	1
3332	11	C4Y_0430201		0 = No, 1 = Parents	mother	binary	parental_outcome				0	1
3333	11	C4Y_0430301		0 = No, 1 = Relatives (including brothers and sisters)	mother	binary	parental_outcome				0	1
3334	11	C4Y_0430401		0 = No, 1 = Friends	mother	binary	parental_outcome				0	1
3335	11	C4Y_0430501		0 = No, 1 = Neighbor	mother	binary	parental_outcome				0	1
3336	11	C4Y_0430601		0 = No, 1 = Employees of kindergartens and childcare facilities	mother	binary	parental_outcome				0	1
3337	11	C4Y_0430701		0 = No, 1 = Babysitter	mother	binary	parental_outcome				0	1
3338	11	C4Y_0430801		0 = No, 1 = Other	mother	binary	parental_outcome,other_option				0	1
3339	11	C4Y_0430802	Other		mother	NA	no_data_released,other_option
3340	11	C4Y_0440001	Availability of those whom the mother can seek advice about childcare	1 = Have, 2 = Do not have	mother	binary	parental_outcome		C4Y_0440001:2:0		0	1
3341	11	C4Y_0440101		0 = No, 1 = Partners	mother	binary	parental_outcome				0	1
3342	11	C4Y_0440201		0 = No, 1 = Parents	mother	binary	parental_outcome				0	1
3343	11	C4Y_0440301		0 = No, 1 = Relatives (including brothers and sisters)	mother	binary	parental_outcome				0	1
3344	11	C4Y_0440401		0 = No, 1 = Friends	mother	binary	parental_outcome				0	1
3345	11	C4Y_0440501		0 = No, 1 = Neighbor	mother	binary	parental_outcome				0	1
3346	11	C4Y_0440601		0 = No, 1 = Employees of kindergartens and childcare facilities	mother	binary	parental_outcome				0	1
3347	11	C4Y_0440701		0 = No, 1 = Babysitter	mother	binary	parental_outcome				0	1
3348	11	C4Y_0440801		0 = No, 1 = Other	mother	binary	parental_outcome,other_option				0	1
3349	11	C4Y_0440802	Other		mother	NA	no_data_released,other_option
3350	11	C4Y_0450001	Average time spent with the child when he/she is awake: / _______hours per day		child	continuous
3351	11	C4Y_0450101	Number of hours I (mother) use the computer or mobile phone near the child per day, when he/she is awake	1 = Not done, 2 = Less than 1 hour, 3 = 1 to 2 hours, 4 = 2 to 4 hours, 5 = More than 4 hours	respondent	ordinal	ambiguous_target_definition				1	5
3352	11	C4Y_0460001	Number of hours watching TV/DVD per day (child)	1 = Not done, 2 = Less than 1 hour, 3 = 1 to 2 hours, 4 = 2 to 4 hours, 5 = More than 4 hours	child	ordinal					1	5
3353	11	C4Y_0470001	Number of hours watching TV/DVD per day with child	1 = Not done, 2 = Less than 1 hour, 3 = 1 to 2 hours, 4 = 2 to 4 hours, 5 = More than 4 hours	respondent	ordinal	ambiguous_target_definition				1	5
3354	11	C4Y_0480001	Number of hours per day your child spends using a mobile phone, tablet, or electronic gaming device while awake	1 = Not done, 2 = Less than 1 hour, 3 = 1 to 2 hours, 4 = 2 to 4 hours, 5 = More than 4 hours	child	ordinal					1	5
3355	11	C4Y_0490001	Currently breastfeeding	1 = Used to breastfeed your child, but have now weaned, 2 = Your child was formula-fed and did not receive breast milk, 3 = Still breastfeeding your child	child	nominal	Composite_trait_source_only				1	3
3356	11	C4Y_0490101	Breastfeeding until:___years old		child	continuous	Composite_trait_source_only				0	4
3357	11	C4Y_0490102	Or until____months old		child	continuous	Composite_trait_source_only				0	11
3358	11	C4Y_0500001	How often do you drink alcohol?	1 = Almost never drink, 2 = 1 to 3 days a month, 3 = 1 to 2 days a week, 4 = 3 to 4 days a week, 5 = 5 to 6 days a week, 6 = Drink every day	respondent	ordinal					1	6
3359	11	C4Y_0500101	For those who drink alcohol: On average, how much do you drink per day? Please choose one answer indicating the approximate number of cups of sake this would be equivalent to.	1 = 0.5 cup, 2 = 1 cup, 3 = 2 cups, 4 = 3 cups, 5 = 4 cups, 6 = 5 cups or more	respondent	ordinal		C4Y_0500001:1:0			0	6
3360	11	C4Y_0510001	How often did you feel nervous?	1 = Always, 2 = Usually, 3 = Sometimes, 4 = A little of the time, 5 = Never	respondent	ordinal	parental_outcome,Composite_trait_source_only				1	5
3361	11	C4Y_0510002	How often did you feel hopeless?	1 = Always, 2 = Usually, 3 = Sometimes, 4 = A little of the time, 5 = Never	respondent	ordinal	parental_outcome,Composite_trait_source_only				1	5
3362	11	C4Y_0510003	How often did you feel restless or fidgety?	1 = Always, 2 = Usually, 3 = Sometimes, 4 = A little of the time, 5 = Never	respondent	ordinal	parental_outcome,Composite_trait_source_only				1	5
3363	11	C4Y_0510004	How often did you feel so depressed that nothing could cheer you up?	1 = Always, 2 = Usually, 3 = Sometimes, 4 = A little of the time, 5 = Never	respondent	ordinal	parental_outcome,Composite_trait_source_only				1	5
3364	11	C4Y_0510005	How often did you feel that everything was an effort?	1 = Always, 2 = Usually, 3 = Sometimes, 4 = A little of the time, 5 = Never	respondent	ordinal	parental_outcome,Composite_trait_source_only				1	5
3365	11	C4Y_0510006	How often did you feel worthless?	1 = Always, 2 = Usually, 3 = Sometimes, 4 = A little of the time, 5 = Never	respondent	ordinal	parental_outcome,Composite_trait_source_only				1	5
3366	11	C4Y_0520001	Have you ever had a chronic illness (excluding illnesses that go away in about two weeks, such as a cold)? For Mother	1 = Yes, 2 = No, 3 = Do not know	mother	binary	parental_outcome		C4Y_0520001:2:0,C4Y_0520001:3:na		0	1
3367	11	C4Y_0521001	Asthma	1 = Never been diagnosed	mother	binary	not_diagnosed,parental_outcome				0	1
3368	11	C4Y_0521002	Asthma	1 = Before pregnancy	mother	binary	parental_outcome	C4Y_0521001:1:0			0	1
3369	11	C4Y_0521003	Asthma	1 = During pregnancy	mother	binary	parental_outcome	C4Y_0521001:1:0			0	1
3370	11	C4Y_0521004	Asthma	1 = After pregnancy	mother	binary	parental_outcome	C4Y_0521001:1:0			0	1
3371	11	C4Y_0521101	Atopic dermatitis	1 = Never been diagnosed	mother	binary	not_diagnosed,parental_outcome				0	1
3372	11	C4Y_0521102	Atopic dermatitis	1 = Before pregnancy	mother	binary	parental_outcome	C4Y_0521101:1:0			0	1
3373	11	C4Y_0521103	Atopic dermatitis	1 = During pregnancy	mother	binary	parental_outcome	C4Y_0521101:1:0			0	1
3374	11	C4Y_0521104	Atopic dermatitis	1 = After pregnancy	mother	binary	parental_outcome	C4Y_0521101:1:0			0	1
3375	11	C4Y_0521201	Allergic rhinitis and allergic conjunctivitis (including hay fever)	1 = Never been diagnosed	mother	binary	not_diagnosed,parental_outcome				0	1
3376	11	C4Y_0521202	Allergic rhinitis and allergic conjunctivitis (including hay fever)	1 = Before pregnancy	mother	binary	parental_outcome	C4Y_0521201:1:0			0	1
3377	11	C4Y_0521203	Allergic rhinitis and allergic conjunctivitis (including hay fever)	1 = During pregnancy	mother	binary	parental_outcome	C4Y_0521201:1:0			0	1
3378	11	C4Y_0521204	Allergic rhinitis and allergic conjunctivitis (including hay fever)	1 = After pregnancy	mother	binary	parental_outcome	C4Y_0521201:1:0			0	1
3379	11	C4Y_0521401	Diabetes	1 = Never been diagnosed	mother	binary	not_diagnosed,parental_outcome				0	1
3380	11	C4Y_0521402	Diabetes	1 = Before pregnancy	mother	binary	parental_outcome	C4Y_0521401:1:0			0	1
3381	11	C4Y_0521403	Diabetes	1 = During pregnancy	mother	binary	parental_outcome	C4Y_0521401:1:0			0	1
3382	11	C4Y_0521404	Diabetes	1 = After pregnancy	mother	binary	parental_outcome	C4Y_0521401:1:0			0	1
3383	11	C4Y_0521501	Hypertension	1 = Never been diagnosed	mother	binary	not_diagnosed,parental_outcome				0	1
3384	11	C4Y_0521502	Hypertension	1 = Before pregnancy	mother	binary	parental_outcome	C4Y_0521501:1:0			0	1
3385	11	C4Y_0521503	Hypertension	1 = During pregnancy	mother	binary	parental_outcome	C4Y_0521501:1:0			0	1
3386	11	C4Y_0521504	Hypertension	1 = After pregnancy	mother	binary	parental_outcome	C4Y_0521501:1:0			0	1
3387	11	C4Y_0521601	Hyperlipidemia	1 = Never been diagnosed	mother	binary	not_diagnosed,parental_outcome				0	1
3388	11	C4Y_0521602	Hyperlipidemia	1 = Before pregnancy	mother	binary	parental_outcome	C4Y_0521601:1:0			0	1
3389	11	C4Y_0521603	Hyperlipidemia	1 = During pregnancy	mother	binary	parental_outcome	C4Y_0521601:1:0			0	1
3390	11	C4Y_0521604	Hyperlipidemia	1 = After pregnancy	mother	binary	parental_outcome	C4Y_0521601:1:0			0	1
3391	11	C4Y_0521801	Subarachnoid hemorrhage	1 = Never been diagnosed	mother	binary	not_diagnosed,parental_outcome				0	1
3392	11	C4Y_0521802	Subarachnoid hemorrhage	1 = Before pregnancy	mother	binary	parental_outcome	C4Y_0521801:1:0			0	1
3393	11	C4Y_0521803	Subarachnoid hemorrhage	1 = During pregnancy	mother	binary	parental_outcome	C4Y_0521801:1:0			0	1
3394	11	C4Y_0521804	Subarachnoid hemorrhage	1 = After pregnancy	mother	binary	parental_outcome	C4Y_0521801:1:0			0	1
3395	11	C4Y_0521901	Brain infarction	1 = Never been diagnosed	mother	binary	not_diagnosed,parental_outcome				0	1
3396	11	C4Y_0521902	Brain infarction	1 = Before pregnancy	mother	binary	parental_outcome	C4Y_0521901:1:0			0	1
3397	11	C4Y_0521903	Brain infarction	1 = During pregnancy	mother	binary	parental_outcome	C4Y_0521901:1:0			0	1
3398	11	C4Y_0521904	Brain infarction	1 = After pregnancy	mother	binary	parental_outcome	C4Y_0521901:1:0			0	1
3399	11	C4Y_0522001	Brain hemorrhage	1 = Never been diagnosed	mother	binary	not_diagnosed,parental_outcome				0	1
3400	11	C4Y_0522002	Brain hemorrhage	1 = Before pregnancy	mother	binary	parental_outcome	C4Y_0522001:1:0			0	1
3401	11	C4Y_0522003	Brain hemorrhage	1 = During pregnancy	mother	binary	parental_outcome	C4Y_0522001:1:0			0	1
3402	11	C4Y_0522004	Brain hemorrhage	1 = After pregnancy	mother	binary	parental_outcome	C4Y_0522001:1:0			0	1
3403	11	C4Y_0522201	Ischemic heart disease (e.g., angina pectoris or myocardial infarction)	1 = Never been diagnosed	mother	binary	not_diagnosed,parental_outcome				0	1
3404	11	C4Y_0522202	Ischemic heart disease (e.g., angina pectoris or myocardial infarction)	1 = Before pregnancy	mother	binary	parental_outcome	C4Y_0522201:1:0			0	1
3405	11	C4Y_0522203	Ischemic heart disease (e.g., angina pectoris or myocardial infarction)	1 = During pregnancy	mother	binary	parental_outcome	C4Y_0522201:1:0			0	1
3406	11	C4Y_0522204	Ischemic heart disease (e.g., angina pectoris or myocardial infarction)	1 = After pregnancy	mother	binary	parental_outcome	C4Y_0522201:1:0			0	1
3407	11	C4Y_0522401	Hyperthyroidism (e.g., Graves' disease)	1 = Never been diagnosed	mother	binary	not_diagnosed,parental_outcome				0	1
3408	11	C4Y_0522402	Hyperthyroidism (e.g., Graves' disease)	1 = Before pregnancy	mother	binary	parental_outcome	C4Y_0522401:1:0			0	1
3409	11	C4Y_0522403	Hyperthyroidism (e.g., Graves' disease)	1 = During pregnancy	mother	binary	parental_outcome	C4Y_0522401:1:0			0	1
3410	11	C4Y_0522404	Hyperthyroidism (e.g., Graves' disease)	1 = After pregnancy	mother	binary	parental_outcome	C4Y_0522401:1:0			0	1
3411	11	C4Y_0522501	Hypothyroidism (e.g., Hashimoto's thyroiditis)	1 = Never been diagnosed	mother	binary	not_diagnosed,parental_outcome				0	1
3412	11	C4Y_0522502	Hypothyroidism (e.g., Hashimoto's thyroiditis)	1 = Before pregnancy	mother	binary	parental_outcome	C4Y_0522501:1:0			0	1
3413	11	C4Y_0522503	Hypothyroidism (e.g., Hashimoto's thyroiditis)	1 = During pregnancy	mother	binary	parental_outcome	C4Y_0522501:1:0			0	1
3414	11	C4Y_0522504	Hypothyroidism (e.g., Hashimoto's thyroiditis)	1 = After pregnancy	mother	binary	parental_outcome	C4Y_0522501:1:0			0	1
3415	11	C4Y_0522701	Cancer	1 = Never been diagnosed	mother	binary	not_diagnosed,parental_outcome				0	1
3416	11	C4Y_0522702	Cancer	1 = Before pregnancy	mother	binary	parental_outcome	C4Y_0522701:1:0			0	1
3417	11	C4Y_0522703	Cancer	1 = During pregnancy	mother	binary	parental_outcome	C4Y_0522701:1:0			0	1
3418	11	C4Y_0522704	Cancer	1 = After pregnancy	mother	binary	parental_outcome	C4Y_0522701:1:0			0	1
3419	11	C4Y_0522705	Cancer		mother	NA	no_data_released
3420	11	C4Y_0522901	Depression	1 = Never been diagnosed	mother	binary	not_diagnosed,parental_outcome				0	1
3421	11	C4Y_0522902	Depression	1 = Before pregnancy	mother	binary	parental_outcome	C4Y_0522901:1:0			0	1
3422	11	C4Y_0522903	Depression	1 = During pregnancy	mother	binary	parental_outcome	C4Y_0522901:1:0			0	1
3423	11	C4Y_0522904	Depression	1 = After pregnancy	mother	binary	parental_outcome	C4Y_0522901:1:0			0	1
3424	11	C4Y_0523001	Anxiety disorder	1 = Never been diagnosed	mother	binary	not_diagnosed,parental_outcome				0	1
3425	11	C4Y_0523002	Anxiety disorder	1 = Before pregnancy	mother	binary	parental_outcome	C4Y_0523001:1:0			0	1
3426	11	C4Y_0523003	Anxiety disorder	1 = During pregnancy	mother	binary	parental_outcome	C4Y_0523001:1:0			0	1
3427	11	C4Y_0523004	Anxiety disorder	1 = After pregnancy	mother	binary	parental_outcome	C4Y_0523001:1:0			0	1
3428	11	C4Y_0523101	Eating disorder	1 = Never been diagnosed	mother	binary	not_diagnosed,parental_outcome				0	1
3429	11	C4Y_0523102	Eating disorder	1 = Before pregnancy	mother	binary	parental_outcome	C4Y_0523101:1:0			0	1
3430	11	C4Y_0523103	Eating disorder	1 = During pregnancy	mother	binary	parental_outcome	C4Y_0523101:1:0			0	1
3431	11	C4Y_0523104	Eating disorder	1 = After pregnancy	mother	binary	parental_outcome	C4Y_0523101:1:0			0	1
3432	11	C4Y_0523301	Others	1 = Never been diagnosed	mother	binary	parental_outcome				0	1
3433	11	C4Y_0523302	Others	1 = Before pregnancy	mother	binary	parental_outcome				0	1
3434	11	C4Y_0523303	Others	1 = During pregnancy	mother	binary	parental_outcome				0	1
3435	11	C4Y_0523304	Others	1 = After pregnancy	mother	binary	parental_outcome				0	1
3436	11	C4Y_0523305	Others		mother	NA	no_data_released
3437	11	C4Y_0530001	Have you ever had a chronic illness (excluding illnesses that go away in about two weeks, such as a cold)? For Father	1 = Yes, 2 = No, 3 = Do not know	father	binary	parental_outcome		C4Y_0530001:2:0,C4Y_0530001:3:na		0	1
3438	11	C4Y_0531001	Asthma	1 = No, 2 = Yes	father	binary	parental_outcome	C4Y_0530001:1:1		-1	0	1
3439	11	C4Y_0531101	Atopic dermatitis	1 = No, 2 = Yes	father	binary	parental_outcome	C4Y_0530001:1:1		-1	0	1
3440	11	C4Y_0531201	Allergic rhinitis and allergic conjunctivitis (including hay fever)	1 = No, 2 = Yes	father	binary	parental_outcome	C4Y_0530001:1:1		-1	0	1
3441	11	C4Y_0531401	Diabetes	1 = No, 2 = Yes	father	binary	parental_outcome	C4Y_0530001:1:1		-1	0	1
3442	11	C4Y_0531501	Hypertension	1 = No, 2 = Yes	father	binary	parental_outcome	C4Y_0530001:1:1		-1	0	1
3443	11	C4Y_0531601	Hyperlipidemia	1 = No, 2 = Yes	father	binary	parental_outcome	C4Y_0530001:1:1		-1	0	1
3444	11	C4Y_0531801	Subarachnoid hemorrhage	1 = No, 2 = Yes	father	binary	parental_outcome	C4Y_0530001:1:1		-1	0	1
3445	11	C4Y_0531901	Cerebral infarction	1 = No, 2 = Yes	father	binary	parental_outcome	C4Y_0530001:1:1		-1	0	1
3446	11	C4Y_0532001	Cerebral hemorrhage	1 = No, 2 = Yes	father	binary	parental_outcome	C4Y_0530001:1:1		-1	0	1
3447	11	C4Y_0532201	Ischemic heart disease (e.g., angina pectoris or myocardial infarction)	1 = No, 2 = Yes	father	binary	parental_outcome	C4Y_0530001:1:1		-1	0	1
3448	11	C4Y_0532401	Hyperthyroidism (e.g., Graves' disease)	1 = No, 2 = Yes	father	binary	parental_outcome	C4Y_0530001:1:1		-1	0	1
3449	11	C4Y_0532501	Hypothyroidism (e.g., Hashimoto's thyroiditis)	1 = No, 2 = Yes	father	binary	parental_outcome	C4Y_0530001:1:1		-1	0	1
3450	11	C4Y_0532701	Cancer	1 = No, 2 = Yes	father	binary	parental_outcome	C4Y_0530001:1:1		-1	0	1
3451	11	C4Y_0532702	Cancer		father	NA	no_data_released
3452	11	C4Y_0532901	Depression	1 = No, 2 = Yes	father	binary	parental_outcome	C4Y_0530001:1:1		-1	0	1
3453	11	C4Y_0533001	Anxiety disorder	1 = No, 2 = Yes	father	binary	parental_outcome	C4Y_0530001:1:1		-1	0	1
3454	11	C4Y_0533101	Eating disorder	1 = No, 2 = Yes	father	binary	parental_outcome	C4Y_0530001:1:1		-1	0	1
3455	11	C4Y_0533301	Others	1 = No, 2 = Yes	father	binary	parental_outcome	C4Y_0530001:1:1		-1	0	1
3456	11	C4Y_0533302	Others		father	NA	no_data_released
3457	12	NO	Study ID		child	descriptive	descriptive_answer
3458	12	C_TSHFPB_001	Date of blood sample collection		child	NA	no_data_released
3459	12	C_TSHFPB_002	Date of blood sample collection (year)		child	continuous	date
3460	12	C_TSHFPB_003	Date of blood sample collection (month)		child	continuous	date
3461	12	C_TSHFPB_004	Age in days at blood sampling	Age in days at the time of sample collection	child	continuous	uninformative_biospecimen
3462	12	C_TSHFPB_005	Sampling site	Blank = heel, 1 = Other site, 2 = Not recorded	child	descriptive	descriptive_answer
3463	12	C_TSHFPB_006	Insufficient volume sample	1 = Blood spot diameter <= 10 mm	child	binary	uninformative_biospecimen
3464	12	C_TSHFPB_007	Contamination sample	1 = Cover contaminated, 2 = Cover contamination not assessed	child	binary	uninformative_biospecimen
3465	12	C_TSHFPB_008	Low-quality sample	1 = Poor blood collection	child	NA	no_data_released
3466	12	C_TSHFPB_009	Low-quality sample (blank on reverse side)	1 = Blank on reverse side	child	NA	no_data_released
3467	12	C_TSHFPB_010	TSH concentration	Samples with TSH values between 0.000001 and 0.004999 due to rounding at the third decimal place	child	continuous					0	Inf
3468	13	namedataset_jp	Date set name at the 3-year fixed data		child	descriptive	descriptive_answer
3469	13	shurui	Collected data type		child	descriptive	descriptive_answer
3470	13	unit_no	Regional site number at the 3-year fixed data		child	nominal	unit_information
3471	13	unit_name	Regional site name at the 3-year fixed data		child	nominal	unit_information
3472	13	no	Study ID		child	descriptive	descriptive_answer
3473	13	m_id	Mother ID		mother	descriptive	descriptive_answer
3474	13	m_agreenum	Maternal agreement count		mother	count	agreement_and_withdrawn_flags
3475	13	tatai	Twin order		child	count	inadequate_calcualtion_result
3476	13	f_id	Father ID		father	descriptive	descriptive_answer
3477	13	f_agreenum	Paternal agreement count		father	count	agreement_and_withdrawn_flags
3478	13	c_id	Child ID		child	descriptive	descriptive_answer
3479	13	data_all	Total participants at the 3-year fixed data	1 = Valid	child	binary	agreement_and_withdrawn_flags,data_collection_flag
3480	13	C6m	Response to 6-month questionnaire	1 = Response	child	binary	data_collection_flag
3481	13	C6m_ASQ	ASQ response age-eligible at 6-month questionnaire	1 = Eligible	child	binary	uninformative_score_status				0	1
3482	13	C6m_ASQ_aComu	ASQ communication score at 6-month questionnaire		child	continuous					0	60
3483	13	C6m_ASQ_bGM	ASQ gross motor score at 6-month questionnaire		child	continuous					0	60
3484	13	C6m_ASQ_cFM	ASQ fine motor score at 6-month questionnaire		child	continuous					0	60
3485	13	C6m_ASQ_dProblem	ASQ problem-solving score at 6-month questionnaire		child	continuous					0	60
3486	13	C6m_ASQ_ePersonal	ASQ personal-social score at 6-month questionnaire		child	continuous					0	60
3487	13	C1y	Response to 1-year questionnaire	1 = Response	child	binary	data_collection_flag
3488	13	C1y_ASQ	ASQ response age-eligible at 1-year questionnaire	1 = Eligible	child	binary	uninformative_score_status				0	1
3489	13	C1y_ASQ_aComu	ASQ communication score at 1-year questionnaire		child	continuous					0	60
3490	13	C1y_ASQ_bGM	ASQ gross motor score at 1-year questionnaire		child	continuous					0	60
3491	13	C1y_ASQ_cFM	ASQ fine motor score at 1-year questionnaire		child	continuous					0	60
3492	13	C1y_ASQ_dProblem	ASQ problem-solving score at 1-year questionnaire		child	continuous					0	60
3493	13	C1y_ASQ_ePersonal	ASQ personal-social score at 1-year questionnaire		child	continuous					0	60
3494	13	C1hy	Response to 1.5-year questionnaire	1 = Response	child	binary	data_collection_flag
3495	13	C1hy_ASQ	ASQ response age-eligible at 1.5-year questionnaire	1 = Eligible	child	binary	uninformative_score_status				0	1
3496	13	C1hy_ASQ_aComu	ASQ communication score at 1.5-year questionnaire		child	continuous					0	60
3497	13	C1hy_ASQ_bGM	ASQ gross motor score at 1.5-year questionnaire		child	continuous					0	60
3498	13	C1hy_ASQ_cFM	ASQ fine motor score at 1.5-year questionnaire		child	continuous					0	60
3499	13	C1hy_ASQ_dProblem	ASQ problem-solving score at 1.5-year questionnaire		child	continuous					0	60
3500	13	C1hy_ASQ_ePersonal	ASQ personal-social score at 1.5-year questionnaire		child	continuous					0	60
3501	13	C2y	Response to 2-year questionnaire	1 = Response	child	binary	data_collection_flag
3502	13	C2y_ASQ	ASQ response age-eligible at 2-year questionnaire	1 = Eligible	child	binary	uninformative_score_status				0	1
3503	13	C2y_ASQ_aComu	ASQ communication score at 2-year questionnaire		child	continuous					0	60
3504	13	C2y_ASQ_bGM	ASQ gross motor score at 2-year questionnaire		child	continuous					0	60
3505	13	C2y_ASQ_cFM	ASQ fine motor score at 2-year questionnaire		child	continuous					0	60
3506	13	C2y_ASQ_dProblem	ASQ problem-solving score at 2-year questionnaire		child	continuous					0	60
3507	13	C2y_ASQ_ePersonal	ASQ personal-social score at 2-year questionnaire		child	continuous					0	60
3508	13	C2hy	Response to 2.5-year questionnaire	1 = Response	child	binary	data_collection_flag
3509	13	C2hy_ASQ	ASQ response age-eligible at 2.5-year questionnaire	1 = Eligible	child	binary	uninformative_score_status				0	1
3510	13	C2hy_ASQ_aComu	ASQ communication score at 2.5-year questionnaire		child	continuous					0	60
3511	13	C2hy_ASQ_bGM	ASQ gross motor score at 2.5-year questionnaire		child	continuous					0	60
3512	13	C2hy_ASQ_cFM	ASQ fine motor score at 2.5-year questionnaire		child	continuous					0	60
3513	13	C2hy_ASQ_dProblem	ASQ problem-solving score at 2.5-year questionnaire		child	continuous					0	60
3514	13	C2hy_ASQ_ePersonal	ASQ personal-social score at 2.5-year questionnaire		child	continuous					0	60
3515	13	C3y	Response to 3-year questionnaire	1 = Response	child	binary	data_collection_flag
3516	13	C3y_ASQ	ASQ response age-eligible at 3-year questionnaire	1 = Eligible	child	binary	uninformative_score_status				0	1
3517	13	C3y_ASQ_aComu	ASQ communication score at 3-year questionnaire		child	continuous					0	60
3518	13	C3y_ASQ_bGM	ASQ gross motor score at 3-year questionnaire		child	continuous					0	60
3519	13	C3y_ASQ_cFM	ASQ fine motor score at 3-year questionnaire		child	continuous					0	60
3520	13	C3y_ASQ_dProblem	ASQ problem-solving score at 3-year questionnaire		child	continuous					0	60
3521	13	C3y_ASQ_ePersonal	ASQ personal-social score at 3-year questionnaire		child	continuous					0	60
3522	14	NO	Study ID		child	descriptive	descriptive_answer,Duplicate
3523	14	MTLYEAR	Sample collection year		mother	continuous	uninformative_biospecimen
3524	14	MTLMONTH	Sample collection month		mother	continuous	uninformative_biospecimen
3525	14	MTLTYP	Sample origin source	MT2, CB	mother	binary	uninformative_biospecimen
3526	14	PBSW	Sample weight for Pb		mother	continuous	uninformative_biospecimen
3527	14	PB	Pb concentration		mother	continuous			PBC:1:na		0	Inf
3528	14	PBC	Indicator variable for Pb censored values	1 = Censored; 0 = non-censored	mother	binary	Replace_source_only,Composite_trait_source_only
3529	14	CDSW	Sample weight for Cd		mother	continuous	uninformative_biospecimen
3530	14	CD	Cd concentration		mother	continuous			CDC:1:na		0	Inf
3531	14	CDC	Indicator variable for Cd censored values	1 = Censored; 0 = non-censored	mother	binary	Replace_source_only,Composite_trait_source_only
3532	14	HGSW	Sample weight for Hg		mother	continuous	uninformative_biospecimen
3533	14	HG	Hg concentration		mother	continuous			HGC:1:na		0	Inf
3534	14	HGC	Indicator variable for Hg censored values	1 = Censored; 0 = non-censored	mother	binary	Replace_source_only,Composite_trait_source_only
3535	14	SESW	Sample weight for Se		mother	continuous	uninformative_biospecimen
3536	14	SE	Se concentration		mother	continuous			SEC:1:na		0	Inf
3537	14	SEC	Indicator variable for Se censored values	1 = Censored; 0 = non-censored	mother	binary	Replace_source_only,Composite_trait_source_only
3538	14	MNSW	Sample weight for Mn		mother	continuous	uninformative_biospecimen
3539	14	MN	Mn concentration		mother	continuous			MNC:1:na		0	Inf
3540	14	MNC	Indicator variable for Mn censored values	1 = Censored; 0 = non-censored	mother	binary	Replace_source_only,Composite_trait_source_only
3541	15	NO	Study ID		child	descriptive	descriptive_answer,Duplicate
3542	15	SCCON001	Sample collection year		mother	continuous	uninformative_biospecimen
3543	15	SCCON002	Sample collection month		mother	continuous	uninformative_biospecimen
3544	15	SCCON003	Cotinine concentration		mother	continuous			SCCON004:1:na		0	Inf
3545	15	SCCON004	Indicator variable for cotinine censored values	1 = Censored; 0 = non-censored	mother	binary	Replace_source_only,Composite_trait_source_only
3546	15	SCCON005	8-OHdG concentration		mother	continuous			SCCON006:1:na		0	Inf
3547	15	SCCON006	Indicator variable for 8-OHdG censored values	1 = Censored; 0 = non-censored	mother	binary	Replace_source_only,Composite_trait_source_only
3548	16	NO	Study ID		mother	descriptive	descriptive_answer,Duplicate,data_collection_flag
3549	16	MBPFAS0001	Perfluorobutanoic acid (PFBA)		mother	continuous					0	Inf
3550	16	MBPFAS0002	Perfluorobutanoic acid (PFBA)		mother	continuous	unavailable
3551	16	MBPFAS0003	Perfluoropentanoic acid (PFPA)		mother	continuous					0	Inf
3552	16	MBPFAS0004	Perfluoropentanoic acid (PFPA)		mother	continuous	unavailable
3553	16	MBPFAS0005	Perfluorohexanoic acid (PFHxA)		mother	continuous					0	Inf
3554	16	MBPFAS0006	Perfluorohexanoic acid (PFHxA)		mother	continuous	unavailable
3555	16	MBPFAS0007	Perfluoroheptanoic acid (PFHpA)		mother	continuous					0	Inf
3556	16	MBPFAS0008	Perfluoroheptanoic acid (PFHpA)		mother	continuous	unavailable
3557	16	MBPFAS0009	Perfluorooctanoic acid (PFOA)		mother	continuous					0	Inf
3558	16	MBPFAS0010	Perfluorooctanoic acid (PFOA)		mother	continuous	unavailable
3559	16	MBPFAS0011	Perfluorooctanoic acid (PFOA)-Total		mother	continuous	unavailable				0	Inf
3560	16	MBPFAS0012	Perfluorooctanoic acid (PFOA)-Total		mother	continuous	unavailable
3561	16	MBPFAS0013	Perfluorononanoic acid (PFNA)		mother	continuous					0	Inf
3562	16	MBPFAS0014	Perfluorononanoic acid (PFNA)		mother	continuous	unavailable
3563	16	MBPFAS0015	Perfluorononanoic acid (PFNA)-Total		mother	continuous	unavailable				0	Inf
3564	16	MBPFAS0016	Perfluorononanoic acid (PFNA)-Total		mother	continuous	unavailable
3565	16	MBPFAS0017	Perfluorododecanoic acid (PFDA)		mother	continuous					0	Inf
3566	16	MBPFAS0018	Perfluorododecanoic acid (PFDA)		mother	continuous	unavailable
3567	16	MBPFAS0019	Perfluorododecanoic acid (PFDA)-Total		mother	continuous	unavailable				0	Inf
3568	16	MBPFAS0020	Perfluorododecanoic acid (PFDA)-Total		mother	continuous	unavailable
3569	16	MBPFAS0021	Perfluoroundecanoic acid (PFUnA)		mother	continuous					0	Inf
3570	16	MBPFAS0022	Perfluoroundecanoic acid (PFUnA)		mother	continuous	unavailable
3571	16	MBPFAS0023	Perfluoroundecanoic acid (PFUnA)-Total		mother	continuous	unavailable				0	Inf
3572	16	MBPFAS0024	Perfluoroundecanoic acid (PFUnA)-Total		mother	continuous	unavailable
3573	16	MBPFAS0025	Perfluorododecanoic acid (PFDoA)		mother	continuous					0	Inf
3574	16	MBPFAS0026	Perfluorododecanoic acid (PFDoA)		mother	continuous	unavailable
3575	16	MBPFAS0027	Perfluorododecanoic acid (PFDoA)-Total		mother	continuous	unavailable				0	Inf
3576	16	MBPFAS0028	Perfluorododecanoic acid (PFDoA)-Total		mother	continuous	unavailable
3577	16	MBPFAS0029	Perfluorotridecanoic acid (PFTrDA)		mother	continuous					0	Inf
3578	16	MBPFAS0030	Perfluorotridecanoic acid (PFTrDA)		mother	continuous	unavailable
3579	16	MBPFAS0031	Perfluorotridecanoic acid (PFTrDA)-Total		mother	continuous	unavailable				0	Inf
3580	16	MBPFAS0032	Perfluorotridecanoic acid (PFTrDA)-Total		mother	continuous	unavailable
3581	16	MBPFAS0033	Perfluorotetradecanoic acid (PFTeDA)		mother	continuous					0	Inf
3582	16	MBPFAS0034	Perfluorotetradecanoic acid (PFTeDA)		mother	continuous	unavailable
3583	16	MBPFAS0035	Perfluorohexadecanoic acid (PFHxDA)		mother	continuous					0	Inf
3584	16	MBPFAS0036	Perfluorohexadecanoic acid (PFHxDA)		mother	continuous	unavailable
3585	16	MBPFAS0037	Perfluorooctadecanoic acid (PFODA)		mother	continuous					0	Inf
3586	16	MBPFAS0038	Perfluorooctadecanoic acid (PFODA)		mother	continuous	unavailable
3587	16	MBPFAS0039	Perfluorobutane sulphonic acid (PFBS)		mother	continuous					0	Inf
3588	16	MBPFAS0040	Perfluorobutane sulphonic acid (PFBS)		mother	continuous	unavailable
3589	16	MBPFAS0041	Perfluorohexane sulphonic acid (PFHxS)		mother	continuous					0	Inf
3590	16	MBPFAS0042	Perfluorohexane sulphonic acid (PFHxS)		mother	continuous	unavailable
3591	16	MBPFAS0043	Perfluorohexane sulphonic acid (PFHxS)-Total		mother	continuous	unavailable				0	Inf
3592	16	MBPFAS0044	Perfluorohexane sulphonic acid (PFHxS)-Total		mother	continuous	unavailable
3593	16	MBPFAS0045	Perfluoroheptane sulphonic acid (PFHpS)		mother	continuous					0	Inf
3594	16	MBPFAS0046	Perfluoroheptane sulphonic acid (PFHpS)		mother	continuous	unavailable
3595	16	MBPFAS0047	Perfluorooctane sulphonic acid (PFOS)		mother	continuous					0	Inf
3596	16	MBPFAS0048	Perfluorooctane sulphonic acid (PFOS)		mother	continuous	unavailable
3597	16	MBPFAS0049	Perfluorooctane sulphonic acid (PFOS)-Total		mother	continuous	unavailable				0	Inf
3598	16	MBPFAS0050	Perfluorooctane sulphonic acid (PFOS)-Total		mother	continuous	unavailable
3599	16	MBPFAS0051	Perfluorodecane sulphonic acid (PFDS)		mother	continuous					0	Inf
3600	16	MBPFAS0052	Perfluorodecane sulphonic acid (PFDS)		mother	continuous	unavailable
3601	16	MBPFAS0053	N-Methyl perfluorooctane sulphonamido acetic acid (MeFOSA-A)		mother	continuous					0	Inf
3602	16	MBPFAS0054	N-Methyl perfluorooctane sulphonamido acetic acid (MeFOSA-A)		mother	continuous	unavailable
3603	16	MBPFAS0055	N-Ethyl perfluorooctane sulphonamido acetic acid (EtFOSA-A)		mother	continuous					0	Inf
3604	16	MBPFAS0056	N-Ethyl perfluorooctane sulphonamido acetic acid (EtFOSA-A)		mother	continuous	unavailable
3605	16	MBPFAS0057	N-Methyl perfluorooctane sulphonamide (MeFOSA-M)		mother	continuous					0	Inf
3606	16	MBPFAS0058	N-Methyl perfluorooctane sulphonamide (MeFOSA-M)		mother	continuous	unavailable
3607	16	MBPFAS0059	N-Ethyl perfluorooctane sulphonamide (EtFOSA-M)		mother	continuous					0	Inf
3608	16	MBPFAS0060	N-Ethyl perfluorooctane sulphonamide (EtFOSA-M)		mother	continuous	unavailable
3609	16	MBPFAS0061	4:2 Fluorotelomer sulphonic acid (4:2FTS)		mother	continuous					0	Inf
3610	16	MBPFAS0062	4:2 Fluorotelomer sulphonic acid (4:2FTS)		mother	continuous	unavailable
3611	16	MBPFAS0063	6:2 Fluorotelomer sulphonic acid (6:2FTS)		mother	continuous					0	Inf
3612	16	MBPFAS0064	6:2 Fluorotelomer sulphonic acid (6:2FTS)		mother	continuous	unavailable
3613	16	MBPFAS0065	8:2 Fluorotelomer sulphonic acid (8:2FTS)		mother	continuous					0	Inf
3614	16	MBPFAS0066	8:2 Fluorotelomer sulphonic acid (8:2FTS)		mother	continuous	unavailable
3615	16	MBPFAS0067	6:2 Polyfluoroalkyl phosphoric acid diester (6:2diPAP)		mother	continuous					0	Inf
3616	16	MBPFAS0068	6:2 Polyfluoroalkyl phosphoric acid diester (6:2diPAP)		mother	continuous	unavailable
3617	16	MBPFAS0069	8:2 Polyfluoroalkyl phosphoric acid diester (8:2diPAP)		mother	continuous					0	Inf
3618	16	MBPFAS0070	8:2 Polyfluoroalkyl phosphoric acid diester (8:2diPAP)		mother	continuous	unavailable
3619	16	MBPFAS0071	Sodium bis-[2-(N-ethylperfluorooctane-1-sulfonamido)ethyl] phosphate (diSAmPAP)		mother	continuous					0	Inf
3620	16	MBPFAS0072	Sodium bis-[2-(N-ethylperfluorooctane-1-sulfonamido)ethyl] phosphate (diSAmPAP)		mother	continuous	unavailable
3621	16	MBPFAS0073	Plasma creatinine		mother	continuous					0	Inf
3622	17	MT1b_0000005	Maternal blood sample collection date (year) during early/mid pregnancy		mother	continuous	date
3623	17	MT1b_0000006	Maternal blood sample collection date (month) during early/mid pregnancy		mother	continuous	date
3624	17	MT1b_0000002	Maternal blood sample collection time during early/mid pregnancy		mother	continuous	uninformative_biospecimen
3625	17	MT1b_0000003	Time of last meal before maternal blood collection during early/mid pregnancy		mother	continuous	uninformative_biospecimen
3626	17	MT1b_0000004	Maternal blood collection device (butterfly needle / syringe) during early/mid pregnancy		mother	nominal	uninformative_biospecimen
3627	17	MT1b_0010001	Maternal HbA1c concentration during early/mid pregnancy		mother	continuous	Composite_trait_source_only				0	Inf
3628	17	MT1b_0010002	Maternal HbA1c cut-off value during early/mid pregnancy		mother	descriptive	descriptive_answer
3629	17	MT1b_0010003	Maternal HbA1c comment during early/mid pregnancy		mother	descriptive	descriptive_answer
3630	17	HbA1cflg	Maternal HbA1c measurement method during early/mid pregnancy		mother	binary	Composite_trait_source_only
3631	17	MT1b_0020001	Maternal mite-specific IgE class during early/mid pregnancy		mother	continuous					0	Inf
3632	17	MT1b_0020002	Maternal mite-specific IgE class cut-off value during early/mid pregnancy		mother	descriptive	descriptive_answer
3633	17	MT1b_0020003	Maternal mite-specific IgE class comment during early/mid pregnancy		mother	descriptive	descriptive_answer
3634	17	MT1b_0020101	Maternal mite-specific IgE concentration during early/mid pregnancy		mother	continuous					0	Inf
3635	17	MT1b_0020102	Maternal mite-specific IgE cut-off value during early/mid pregnancy		mother	descriptive	descriptive_answer
3636	17	MT1b_0020103	Maternal mite-specific IgE comment during early/mid pregnancy		mother	descriptive	descriptive_answer
3637	17	MT1b_0030001	Maternal Japanese cedar-specific IgE class during early/mid pregnancy		mother	continuous					0	Inf
3638	17	MT1b_0030002	Maternal Japanese cedar-specific IgE class cut-off value during early/mid pregnancy		mother	descriptive	descriptive_answer
3639	17	MT1b_0030003	Maternal Japanese cedar-specific IgE class comment during early/mid pregnancy		mother	descriptive	descriptive_answer
3640	17	MT1b_0030101	Maternal Japanese cedar-specific IgE concentration during early/mid pregnancy		mother	continuous					0	Inf
3641	17	MT1b_0030102	Maternal Japanese cedar-specific IgE cut-off value during early/mid pregnancy		mother	descriptive	descriptive_answer
3642	17	MT1b_0030103	Maternal Japanese cedar-specific IgE comment during early/mid pregnancy		mother	descriptive	descriptive_answer
3643	17	MT1b_0040001	Maternal egg white-specific IgE class during early/mid pregnancy		mother	continuous					0	Inf
3644	17	MT1b_0040002	Maternal egg white-specific IgE class cut-off value during early/mid pregnancy		mother	descriptive	descriptive_answer
3645	17	MT1b_0040003	Maternal egg white-specific IgE class comment during early/mid pregnancy		mother	descriptive	descriptive_answer
3646	17	MT1b_0040101	Maternal egg white-specific IgE concentration during early/mid pregnancy		mother	continuous					0	Inf
3647	17	MT1b_0040102	Maternal egg white-specific IgE cut-off value during early/mid pregnancy		mother	descriptive	descriptive_answer
3648	17	MT1b_0040103	Maternal egg white-specific IgE comment during early/mid pregnancy		mother	descriptive	descriptive_answer
3649	17	MT1b_0050001	Maternal animal epithelial-specific IgE class during early/mid pregnancy		mother	continuous					0	Inf
3650	17	MT1b_0050002	Maternal animal epithelial-specific IgE class cut-off value during early/mid pregnancy		mother	descriptive	descriptive_answer
3651	17	MT1b_0050003	Maternal animal epithelial-specific IgE class comment during early/mid pregnancy		mother	descriptive	descriptive_answer
3652	17	MT1b_0050101	Maternal animal epithelial-specific IgE concentration during early/mid pregnancy		mother	continuous					0	Inf
3653	17	MT1b_0050102	Maternal animal epithelial-specific IgE cut-off value during early/mid pregnancy		mother	descriptive	descriptive_answer
3654	17	MT1b_0050103	Maternal animal epithelial-specific IgE comment during early/mid pregnancy		mother	descriptive	descriptive_answer
3655	17	MT1b_0060001	Maternal moth-specific IgE class during early/mid pregnancy		mother	continuous					0	Inf
3656	17	MT1b_0060002	Maternal moth-specific IgE class cut-off value during early/mid pregnancy		mother	descriptive	descriptive_answer
3657	17	MT1b_0060003	Maternal moth-specific IgE class comment during early/mid pregnancy		mother	descriptive	descriptive_answer
3658	17	MT1b_0060101	Maternal moth-specific IgE concentration during early/mid pregnancy		mother	continuous					0	Inf
3659	17	MT1b_0060102	Maternal moth-specific IgE cut-off value during early/mid pregnancy		mother	descriptive	descriptive_answer
3660	17	MT1b_0060103	Maternal moth-specific IgE comment during early/mid pregnancy		mother	descriptive	descriptive_answer
3661	17	MT1b_0070001	Maternal birch-specific IgE class during early/mid pregnancy		mother	continuous					0	Inf
3662	17	MT1b_0070002	Maternal birch-specific IgE class cut-off value during early/mid pregnancy		mother	descriptive	descriptive_answer
3663	17	MT1b_0070003	Maternal birch-specific IgE class comment during early/mid pregnancy		mother	descriptive	descriptive_answer
3664	17	MT1b_0070101	Maternal birch-specific IgE concentration during early/mid pregnancy		mother	continuous					0	Inf
3665	17	MT1b_0070102	Maternal birch-specific IgE cut-off value during early/mid pregnancy		mother	descriptive	descriptive_answer
3666	17	MT1b_0070103	Maternal birch-specific IgE comment during early/mid pregnancy		mother	descriptive	descriptive_answer
3667	17	MT1b_0080001	Maternal IgE concentration during early/mid pregnancy		mother	continuous					0	Inf
3668	17	MT1b_0080002	Maternal IgE cut-off value during early/mid pregnancy		mother	descriptive	descriptive_answer
3669	17	MT1b_0080003	Maternal IgE comment during early/mid pregnancy		mother	descriptive	descriptive_answer
3670	17	MT1b_0100101	Maternal WBC during early/mid pregnancy		mother	continuous					0	Inf
3671	17	MT1b_0100102	Maternal WBC cut-off value during early/mid pregnancy		mother	descriptive	descriptive_answer
3672	17	MT1b_0100103	Maternal WBC comment during early/mid pregnancy		mother	descriptive	descriptive_answer
3673	17	MT1b_0100201	Maternal RBC during early/mid pregnancy		mother	continuous					0	Inf
3674	17	MT1b_0100202	Maternal RBC cut-off value during early/mid pregnancy		mother	descriptive	descriptive_answer
3675	17	MT1b_0100203	Maternal RBC comment during early/mid pregnancy		mother	descriptive	descriptive_answer
3676	17	MT1b_0100301	Maternal Hb during early/mid pregnancy		mother	continuous					0	Inf
3677	17	MT1b_0100302	Maternal Hb cut-off value during early/mid pregnancy		mother	descriptive	descriptive_answer
3678	17	MT1b_0100303	Maternal Hb comment during early/mid pregnancy		mother	descriptive	descriptive_answer
3679	17	MT1b_0100401	Maternal Ht during early/mid pregnancy		mother	continuous					0	Inf
3680	17	MT1b_0100402	Maternal Ht cut-off value during early/mid pregnancy		mother	descriptive	descriptive_answer
3681	17	MT1b_0100403	Maternal Ht comment during early/mid pregnancy		mother	descriptive	descriptive_answer
3682	17	MT1b_0100501	Maternal MCV during early/mid pregnancy		mother	continuous					0	Inf
3683	17	MT1b_0100502	Maternal MCV cut-off value during early/mid pregnancy		mother	descriptive	descriptive_answer
3684	17	MT1b_0100503	Maternal MCV comment during early/mid pregnancy		mother	descriptive	descriptive_answer
3685	17	MT1b_0100601	Maternal MCH during early/mid pregnancy		mother	continuous					0	Inf
3686	17	MT1b_0100602	Maternal MCH cut-off value during early/mid pregnancy		mother	descriptive	descriptive_answer
3687	17	MT1b_0100603	Maternal MCH comment during early/mid pregnancy		mother	descriptive	descriptive_answer
3688	17	MT1b_0100701	Maternal MCHC during early/mid pregnancy		mother	continuous					0	Inf
3689	17	MT1b_0100702	Maternal MCHC cut-off value during early/mid pregnancy		mother	descriptive	descriptive_answer
3690	17	MT1b_0100703	Maternal MCHC comment during early/mid pregnancy		mother	descriptive	descriptive_answer
3691	17	MT1b_0100801	Maternal platelet during early/mid pregnancy		mother	continuous					0	Inf
3692	17	MT1b_0100802	Maternal platelet cut-off value during early/mid pregnancy		mother	descriptive	descriptive_answer
3693	17	MT1b_0100803	Maternal platelet comment during early/mid pregnancy		mother	descriptive	descriptive_answer
3694	17	MT1b_0200101	Maternal neutrophils during early/mid pregnancy		mother	continuous					0	Inf
3695	17	MT1b_0200102	Maternal neutrophils cut-off value during early/mid pregnancy		mother	descriptive	descriptive_answer
3696	17	MT1b_0200103	Maternal neutrophils comment during early/mid pregnancy		mother	descriptive	descriptive_answer
3697	17	MT1b_0200201	Maternal lymphocyte during early/mid pregnancy		mother	continuous					0	Inf
3698	17	MT1b_0200202	Maternal lymphocyte cut-off value during early/mid pregnancy		mother	descriptive	descriptive_answer
3699	17	MT1b_0200203	Maternal lymphocyte comment during early/mid pregnancy		mother	descriptive	descriptive_answer
3700	17	MT1b_0200301	Maternal monocyte during early/mid pregnancy		mother	continuous					0	Inf
3701	17	MT1b_0200302	Maternal monocyte cut-off value during early/mid pregnancy		mother	descriptive	descriptive_answer
3702	17	MT1b_0200303	Maternal monocyte comment during early/mid pregnancy		mother	descriptive	descriptive_answer
3703	17	MT1b_0200401	Maternal eosinophil during early/mid pregnancy		mother	continuous					0	Inf
3704	17	MT1b_0200402	Maternal eosinophil cut-off value during early/mid pregnancy		mother	descriptive	descriptive_answer
3705	17	MT1b_0200403	Maternal eosinophil comment during early/mid pregnancy		mother	descriptive	descriptive_answer
3706	17	MT1b_0200501	Maternal basophil during early/mid pregnancy		mother	continuous					0	Inf
3707	17	MT1b_0200502	Maternal basophil cut-off value during early/mid pregnancy		mother	descriptive	descriptive_answer
3708	17	MT1b_0200503	Maternal basophil comment during early/mid pregnancy		mother	descriptive	descriptive_answer
3709	17	MT1b_0300101	Maternal metamyelocyte during early/mid pregnancy		mother	continuous		MT1b_0100301:nonblank:0			0	Inf
3710	17	MT1b_0300102	Maternal metamyelocyte cut-off value during early/mid pregnancy		mother	descriptive	descriptive_answer
3711	17	MT1b_0300103	Maternal metamyelocyte flag during early/mid pregnancy		mother	binary	uninformative_biospecimen
3712	17	MT1b_0300104	Maternal metamyelocyte comment during early/mid pregnancy		mother	descriptive	descriptive_answer
3713	17	MT1b_0300201	Maternal atypical lymphocyte during early/mid pregnancy		mother	continuous		MT1b_0100301:nonblank:0			0	Inf
3714	17	MT1b_0300202	Maternal atypical lymphocyte cut-off value during early/mid pregnancy		mother	descriptive	descriptive_answer
3715	17	MT1b_0300203	Maternal atypical lymphocyte flag during early/mid pregnancy		mother	binary	uninformative_biospecimen
3716	17	MT1b_0300204	Maternal atypical lymphocyte comment during early/mid pregnancy		mother	descriptive	descriptive_answer
3717	17	MT1b_0300301	Maternal myelocyte during early/mid pregnancy		mother	continuous		MT1b_0100301:nonblank:0			0	Inf
3718	17	MT1b_0300302	Maternal myelocyte cut-off value during early/mid pregnancy		mother	descriptive	descriptive_answer
3719	17	MT1b_0300303	Maternal myelocyte flag during early/mid pregnancy		mother	binary	uninformative_biospecimen
3720	17	MT1b_0300304	Maternal myelocyte comment during early/mid pregnancy		mother	descriptive	descriptive_answer
3721	17	MT1b_0300401	Maternal myeloblast during early/mid pregnancy		mother	continuous		MT1b_0100301:nonblank:0			0	Inf
3722	17	MT1b_0300402	Maternal myeloblast cut-off value during early/mid pregnancy		mother	descriptive	descriptive_answer
3723	17	MT1b_0300403	Maternal myeloblast flag during early/mid pregnancy		mother	binary	uninformative_biospecimen
3724	17	MT1b_0300404	Maternal myeloblast comment during early/mid pregnancy		mother	descriptive	descriptive_answer
3725	17	MT1b_0300501	Maternal promyelocyte during early/mid pregnancy		mother	continuous		MT1b_0100301:nonblank:0			0	Inf
3726	17	MT1b_0300502	Maternal promyelocyte cut-off value during early/mid pregnancy		mother	descriptive	descriptive_answer
3727	17	MT1b_0300503	Maternal promyelocyte comment during early/mid pregnancy		mother	binary	uninformative_biospecimen
3728	17	MT1b_0300504	Maternal promyelocyte flag during early/mid pregnancy		mother	descriptive	descriptive_answer
3729	17	MT1b_0300601	Maternal nucleated red blood cell (NRBC) during early/mid pregnancy		mother	continuous		MT1b_0100301:nonblank:0			0	Inf
3730	17	MT1b_0300602	Maternal nucleated red blood cell (NRBC) cut-off value during early/mid pregnancy		mother	descriptive	descriptive_answer
3731	17	MT1b_0300603	Maternal nucleated red blood cell (NRBC) flag during early/mid pregnancy		mother	binary	uninformative_biospecimen
3732	17	MT1b_0300604	Maternal nucleated red blood cell (NRBC) comment during early/mid pregnancy		mother	descriptive	descriptive_answer
3733	17	MT1b_0300701	Maternal basophilic stippling during early/mid pregnancy		mother	descriptive	descriptive_answer	MT1b_0100301:nonblank:0			0	Inf
3734	17	MT1b_0300702	Maternal basophilic stippling cut-off value during early/mid pregnancy		mother	binary	uninformative_biospecimen
3735	17	MT1b_0300703	Maternal basophilic stippling comment during early/mid pregnancy		mother	descriptive	descriptive_answer
3736	17	MT1b_0300801	Maternal megakaryocyte during early/mid pregnancy		mother	descriptive	descriptive_answer	MT1b_0100301:nonblank:0			0	Inf
3737	17	MT1b_0300802	Maternal megakaryocyte cut-off value during early/mid pregnancy		mother	binary	uninformative_biospecimen
3738	17	MT1b_0300803	Maternal megakaryocyte comment during early/mid pregnancy		mother	descriptive	descriptive_answer
3739	17	MT1b_0300901	Maternal plasma cell during early/mid pregnancy		mother	continuous		MT1b_0100301:nonblank:0			0	Inf
3740	17	MT1b_0300902	Maternal plasma cell cut-off value during early/mid pregnancy		mother	descriptive	descriptive_answer
3741	17	MT1b_0300903	Maternal plasma cell flag during early/mid pregnancy		mother	binary	uninformative_biospecimen
3742	17	MT1b_0300904	Maternal plasma cell comment during early/mid pregnancy		mother	descriptive	descriptive_answer
3743	17	MT1b_0301001	Maternal hypersegmented neutrophil during early/mid pregnancy		mother	descriptive	descriptive_answer	MT1b_0100301:nonblank:0			0	Inf
3744	17	MT1b_0301002	Maternal hypersegmented neutrophil cut-off value during early/mid pregnancy		mother	binary	uninformative_biospecimen
3745	17	MT1b_0301003	Maternal hypersegmented neutrophil comment during early/mid pregnancy		mother	descriptive	descriptive_answer
3746	17	MT1b_0301101	Maternal spherocyte during early/mid pregnancy		mother	descriptive	descriptive_answer	MT1b_0100301:nonblank:0			0	Inf
3747	17	MT1b_0301102	Maternal spherocyte cut-off value during early/mid pregnancy		mother	binary	uninformative_biospecimen
3748	17	MT1b_0301103	Maternal spherocyte comment during early/mid pregnancy		mother	descriptive	descriptive_answer
3749	17	MT1b_0301201	Maternal teardrop cell during early/mid pregnancy		mother	descriptive	descriptive_answer	MT1b_0100301:nonblank:0			0	Inf
3750	17	MT1b_0301202	Maternal teardrop cell cut-off value during early/mid pregnancy		mother	binary	uninformative_biospecimen
3751	17	MT1b_0301203	Maternal teardrop cell comment during early/mid pregnancy		mother	descriptive	descriptive_answer
3752	17	MT1b_0301301	Maternal fragment cell during early/mid pregnancy		mother	descriptive	descriptive_answer	MT1b_0100301:nonblank:0			0	Inf
3753	17	MT1b_0301302	Maternal fragment cell cut-off value during early/mid pregnancy		mother	binary	uninformative_biospecimen
3754	17	MT1b_0301303	Maternal fragment cell comment during early/mid pregnancy		mother	descriptive	descriptive_answer
3755	17	MT1b_0301401	Maternal RBC agglutination during early/mid pregnancy		mother	descriptive	descriptive_answer	MT1b_0100301:nonblank:0			0	Inf
3756	17	MT1b_0301402	Maternal RBC agglutination cut-off value during early/mid pregnancy		mother	binary	uninformative_biospecimen
3757	17	MT1b_0301403	Maternal RBC agglutination comment during early/mid pregnancy		mother	descriptive	descriptive_answer
3758	17	MT1b_0301501	Maternal rouleaux formation during early/mid pregnancy		mother	descriptive	descriptive_answer	MT1b_0100301:nonblank:0			0	Inf
3759	17	MT1b_0301502	Maternal rouleaux formation cut-off value during early/mid pregnancy		mother	binary	uninformative_biospecimen
3760	17	MT1b_0301503	Maternal rouleaux formation comment during early/mid pregnancy		mother	descriptive	descriptive_answer
3761	17	MT1b_0301601	Maternal platelet anisocytosis during early/mid pregnancy		mother	descriptive	descriptive_answer	MT1b_0100301:nonblank:0			0	Inf
3762	17	MT1b_0301602	Maternal platelet anisocytosis cut-off value during early/mid pregnancy		mother	binary	uninformative_biospecimen
3763	17	MT1b_0301603	Maternal platelet anisocytosis comment during early/mid pregnancy		mother	descriptive	descriptive_answer
3764	17	MT1b_0301701	Maternal giant platelet during early/mid pregnancy		mother	descriptive	descriptive_answer	MT1b_0100301:nonblank:0			0	Inf
3765	17	MT1b_0301702	Maternal giant platelet cut-off value during early/mid pregnancy		mother	binary	uninformative_biospecimen
3766	17	MT1b_0301703	Maternal giant platelet comment during early/mid pregnancy		mother	descriptive	descriptive_answer
3767	17	MT1b_0400001	Maternal LDL cholesterol concentration during early/mid pregnancy		mother	continuous					0	Inf
3768	17	MT1b_0400002	Maternal LDL cholesterol cut-off value during early/mid pregnancy		mother	descriptive	descriptive_answer
3769	17	MT1b_0400003	Maternal LDL cholesterol comment during early/mid pregnancy		mother	descriptive	descriptive_answer
3770	17	MT1b_0410001	Maternal total cholesterol concentration during early/mid pregnancy		mother	continuous					0	Inf
3771	17	MT1b_0410002	Maternal total cholesterol cut-off value during early/mid pregnancy		mother	descriptive	descriptive_answer
3772	17	MT1b_0410003	Maternal total cholesterol comment during early/mid pregnancy		mother	descriptive	descriptive_answer
3773	17	MT1b_0420001	Maternal free-cholesterol concentration during early/mid pregnancy		mother	continuous					0	Inf
3774	17	MT1b_0420002	Maternal free-cholesterol cut-off value during early/mid pregnancy		mother	descriptive	descriptive_answer
3775	17	MT1b_0420003	Maternal free-cholesterol comment during early/mid pregnancy		mother	descriptive	descriptive_answer
3776	17	MT1b_0430001	Maternal triglycerides concentration during early/mid pregnancy		mother	continuous					0	Inf
3777	17	MT1b_0430002	Maternal triglycerides cut-off value during early/mid pregnancy		mother	descriptive	descriptive_answer
3778	17	MT1b_0430003	Maternal triglycerides comment during early/mid pregnancy		mother	descriptive	descriptive_answer
3779	17	MT1b_0440001	Maternal HDL cholesterol concentration during early/mid pregnancy		mother	continuous					0	Inf
3780	17	MT1b_0440002	Maternal HDL cholesterol cut-off value during early/mid pregnancy		mother	descriptive	descriptive_answer
3781	17	MT1b_0440003	Maternal HDL cholesterol comment during early/mid pregnancy		mother	descriptive	descriptive_answer
3782	17	MT1b_0450001	Maternal total protein concentration during early/mid pregnancy		mother	continuous					0	Inf
3783	17	MT1b_0450002	Maternal total cut-off value during early/mid pregnancy		mother	descriptive	descriptive_answer
3784	17	MT1b_0450003	Maternal total comment during early/mid pregnancy		mother	descriptive	descriptive_answer
3785	17	MT1b_0460001	Maternal albumin concentration during early/mid pregnancy		mother	continuous					0	Inf
3786	17	MT1b_0460002	Maternal albumin cut-off value during early/mid pregnancy		mother	descriptive	descriptive_answer
3787	17	MT1b_0460003	Maternal albumin comment during early/mid pregnancy		mother	descriptive	descriptive_answer
3788	17	MT1b_0470001	Maternal IGF-1 concentration during early/mid pregnancy		mother	continuous		MT1b_0450001:nonblank:0			0	Inf
3789	17	MT1b_0470002	Maternal IGF-1 cut-off value during early/mid pregnancy		mother	descriptive	descriptive_answer
3790	17	MT1b_0470003	Maternal IGF-1 comment during early/mid pregnancy		mother	descriptive	descriptive_answer
3791	17	MT1b_0480001	Maternal phospholipids concentration during early/mid pregnancy		mother	continuous					0	Inf
3792	17	MT1b_0480002	Maternal phospholipids cut-off value during early/mid pregnancy		mother	descriptive	descriptive_answer
3793	17	MT1b_0480003	Maternal phospholipids comment during early/mid pregnancy		mother	descriptive	descriptive_answer
3794	17	MT1u_0000005	Maternal urine sample collection date (year) during early/mid pregnancy		mother	continuous	uninformative_biospecimen
3795	17	MT1u_0000006	Maternal urine sample collection date (month) during early/mid pregnancy		mother	continuous	uninformative_biospecimen
3796	17	MT1u_0000002	Maternal urine sample collection time during early/mid pregnancy		mother	continuous	uninformative_biospecimen
3797	17	MT1u_0000003	Time of last meal before maternal urine collection during early/mid pregnancy		mother	continuous	uninformative_biospecimen
3798	17	MT1u_0010001	Maternal urine creatinine concentration during early/mid pregnancy		mother	continuous					0	Inf
3799	17	MT1u_0010002	Maternal urine creatinine cut-off value during early/mid pregnancy		mother	descriptive	descriptive_answer
3800	17	MT1u_0010003	Maternal urine creatinine comment during early/mid pregnancy		mother	descriptive	descriptive_answer
3801	17	MT1u_0020001	Maternal urine specific gravity during early/mid pregnancy		mother	continuous					0	Inf
3802	17	MT1u_0020002	Maternal urine specific gravity cut-off value during early/mid pregnancy		mother	descriptive	descriptive_answer
3803	17	MT1u_0020003	Maternal urine specific gravity comment during early/mid pregnancy		mother	descriptive	descriptive_answer
3804	17	MT2b_0000005	Maternal blood sample collection date (year) during late pregnancy		mother	continuous	date
3805	17	MT2b_0000006	Maternal blood sample collection date (month) during late pregnancy		mother	continuous	date
3806	17	MT2b_0000002	Maternal blood sample collection time during late pregnancy		mother	continuous	uninformative_biospecimen
3807	17	MT2b_0000003	Time of last meal before maternal blood collection during late pregnancy		mother	continuous	uninformative_biospecimen
3808	17	MT2b_0000004	Maternal blood collection device (butterfly needle / syringe) during late pregnancy		mother	nominal	uninformative_biospecimen
3809	17	MT2b_0410001	Maternal total cholesterol concentration during late pregnancy		mother	continuous					0	Inf
3810	17	MT2b_0410002	Maternal total cholesterol cut-off value during late pregnancy		mother	descriptive	descriptive_answer
3811	17	MT2b_0410003	Maternal total cholesterol comment during late pregnancy		mother	descriptive	descriptive_answer
3812	17	MT2b_0420001	Maternal free-cholesterol concentration during late pregnancy		mother	continuous					0	Inf
3813	17	MT2b_0420002	Maternal free-cholesterol cut-off value during late pregnancy		mother	descriptive	descriptive_answer
3814	17	MT2b_0420003	Maternal free-cholesterol comment during late pregnancy		mother	descriptive	descriptive_answer
3815	17	MT2b_0430001	Maternal triglycerides concentration during late pregnancy		mother	continuous					0	Inf
3816	17	MT2b_0430002	Maternal triglycerides cut-off value during late pregnancy		mother	descriptive	descriptive_answer
3817	17	MT2b_0430003	Maternal triglycerides comment during late pregnancy		mother	descriptive	descriptive_answer
3818	17	MT2b_0450001	Maternal total protein concentration during late pregnancy		mother	continuous					0	Inf
3819	17	MT2b_0450002	Maternal total cut-off value during late pregnancy		mother	descriptive	descriptive_answer
3820	17	MT2b_0450003	Maternal total comment during late pregnancy		mother	descriptive	descriptive_answer
3821	17	MT2b_0460001	Maternal albumin concentration during late pregnancy		mother	continuous					0	Inf
3822	17	MT2b_0460002	Maternal albumin cut-off value during late pregnancy		mother	descriptive	descriptive_answer
3823	17	MT2b_0460003	Maternal albumin comment during late pregnancy		mother	descriptive	descriptive_answer
3824	17	MT2b_0480001	Maternal phospholipids concentration during late pregnancy		mother	continuous					0	Inf
3825	17	MT2b_0480002	Maternal phospholipids cut-off value during late pregnancy		mother	descriptive	descriptive_answer
3826	17	MT2b_0480003	Maternal phospholipids comment during late pregnancy		mother	descriptive	descriptive_answer
3827	17	MT2b_0490001	Maternal folate concentration during late pregnancy		mother	continuous					0	Inf
3828	17	MT2b_0490002	Maternal folate cut-off value during late pregnancy		mother	descriptive	descriptive_answer
3829	17	MT2b_0490003	Maternal folate comment during late pregnancy		mother	descriptive	descriptive_answer
3830	17	MT2u_0000005	Maternal urine sample collection date (year) during late pregnancy		mother	continuous	uninformative_biospecimen
3831	17	MT2u_0000006	Maternal urine sample collection date (month) during late pregnancy		mother	continuous	uninformative_biospecimen
3832	17	MT2u_0000002	Maternal urine sample collection time during late pregnancy		mother	continuous	uninformative_biospecimen
3833	17	MT2u_0000003	Time of last meal before maternal urine collection during late pregnancy		mother	continuous	uninformative_biospecimen
3834	17	MT2u_0010001	Maternal urine creatinine concentration during late pregnancy		mother	continuous					0	Inf
3835	17	MT2u_0010002	Maternal urine creatinine cut-off value during late pregnancy		mother	descriptive	descriptive_answer
3836	17	MT2u_0010003	Maternal urine creatinine comment during late pregnancy		mother	descriptive	descriptive_answer
3837	17	MT2u_0020001	Maternal urine specific gravity during late pregnancy		mother	continuous					0	Inf
3838	17	MT2u_0020002	Maternal urine specific gravity cut-off value during late pregnancy		mother	descriptive	descriptive_answer
3839	17	MT2u_0020003	Maternal urine specific gravity comment during late pregnancy		mother	descriptive	descriptive_answer
3840	17	UCBb_0000005	Umbilical cord blood blood sample collection date (year)		child	continuous	date
3841	17	UCBb_0000006	Umbilical cord blood blood sample collection date (month)		child	continuous	date
3842	17	UCBb_0000002	Umbilical cord blood blood sample collection time		child	continuous	uninformative_biospecimen
3843	17	UCBb_0000003	Time of last meal before umbilical cord blood sample collection		child	continuous	uninformative_biospecimen
3844	17	UCBb_0000004	Umbilical cord blood blood collection device (butterfly needle / syringe)		child	nominal	uninformative_biospecimen
3845	17	UCBb_0080001	Umbilical cord blood IgE concentration		child	continuous					0	Inf
3846	17	UCBb_0080002	Umbilical cord blood IgE cut-off value		child	descriptive	descriptive_answer
3847	17	UCBb_0080003	Umbilical cord blood IgE comment		child	descriptive	descriptive_answer
3848	17	UCBb_0410001	Umbilical cord blood total cholesterol concentration		child	continuous					0	Inf
3849	17	UCBb_0410002	Umbilical cord blood total cholesterol cut-off value		child	descriptive	descriptive_answer
3850	17	UCBb_0410003	Umbilical cord blood total cholesterol comment		child	descriptive	descriptive_answer
3851	17	UCBb_0420001	Umbilical cord blood free-cholesterol concentration		child	continuous					0	Inf
3852	17	UCBb_0420002	Umbilical cord blood free-cholesterol cut-off value		child	descriptive	descriptive_answer
3853	17	UCBb_0420003	Umbilical cord blood free-cholesterol comment		child	descriptive	descriptive_answer
3854	17	UCBb_0430001	Umbilical cord blood triglycerides concentration		child	continuous					0	Inf
3855	17	UCBb_0430002	Umbilical cord blood triglycerides cut-off value		child	descriptive	descriptive_answer
3856	17	UCBb_0430003	Umbilical cord blood triglycerides comment		child	descriptive	descriptive_answer
3857	17	UCBb_0450001	Umbilical cord blood total protein concentration		child	continuous					0	Inf
3858	17	UCBb_0450002	Umbilical cord blood total cut-off value		child	descriptive	descriptive_answer
3859	17	UCBb_0450003	Umbilical cord blood total comment		child	descriptive	descriptive_answer
3860	17	UCBb_0460001	Umbilical cord blood albumin concentration		child	continuous					0	Inf
3861	17	UCBb_0460002	Umbilical cord blood albumin cut-off value		child	descriptive	descriptive_answer
3862	17	UCBb_0460003	Umbilical cord blood albumin comment		child	descriptive	descriptive_answer
3863	17	UCBb_0470001	Umbilical cord blood IGF-1 concentration		child	continuous		UCBb_0450001:nonblank:0			0	Inf
3864	17	UCBb_0470002	Umbilical cord blood IGF-1 cut-off value		child	descriptive	descriptive_answer
3865	17	UCBb_0470003	Umbilical cord blood IGF-1 comment		child	descriptive	descriptive_answer
3866	17	UCBb_0480001	Umbilical cord blood phospholipids concentration		child	continuous					0	Inf
3867	17	UCBb_0480002	Umbilical cord blood phospholipids cut-off value		child	descriptive	descriptive_answer
3868	17	UCBb_0480003	Umbilical cord blood phospholipids comment		child	descriptive	descriptive_answer
3869	17	M0mb_0000005	Maternal blood sample collection date (year) at birth		mother	continuous	date
3870	17	M0mb_0000006	Maternal blood sample collection date (month) at birth		mother	continuous	date
3871	17	M0mb_0000002	Maternal blood sample collection time at birth		mother	continuous	uninformative_biospecimen
3872	17	M0mb_0000003	Time of last meal before maternal blood collection at birth		mother	continuous	uninformative_biospecimen
3873	17	M0mb_0000004	Maternal blood collection device (butterfly needle / syringe) at birth		mother	nominal	uninformative_biospecimen
3874	17	M0mb_0410001	Maternal total cholesterol concentration at birth		mother	continuous					0	Inf
3875	17	M0mb_0410002	Maternal total cholesterol cut-off value at birth		mother	descriptive	descriptive_answer
3876	17	M0mb_0410003	Maternal total cholesterol comment at birth		mother	descriptive	descriptive_answer
3877	17	M0mb_0420001	Maternal free-cholesterol concentration at birth		mother	continuous					0	Inf
3878	17	M0mb_0420002	Maternal free-cholesterol cut-off value at birth		mother	descriptive	descriptive_answer
3879	17	M0mb_0420003	Maternal free-cholesterol comment at birth		mother	descriptive	descriptive_answer
3880	17	M0mb_0430001	Maternal triglycerides concentration at birth		mother	continuous					0	Inf
3881	17	M0mb_0430002	Maternal triglycerides cut-off value at birth		mother	descriptive	descriptive_answer
3882	17	M0mb_0430003	Maternal triglycerides comment at birth		mother	descriptive	descriptive_answer
3883	17	M0mb_0450001	Maternal total protein concentration at birth		mother	continuous					0	Inf
3884	17	M0mb_0450002	Maternal total cut-off value at birth		mother	descriptive	descriptive_answer
3885	17	M0mb_0450003	Maternal total comment at birth		mother	descriptive	descriptive_answer
3886	17	M0mb_0460001	Maternal albumin concentration at birth		mother	continuous					0	Inf
3887	17	M0mb_0460002	Maternal albumin cut-off value at birth		mother	descriptive	descriptive_answer
3888	17	M0mb_0460003	Maternal albumin comment at birth		mother	descriptive	descriptive_answer
3889	17	M0mb_0480001	Maternal phospholipids concentration at birth		mother	continuous					0	Inf
3890	17	M0mb_0480002	Maternal phospholipids cut-off value at birth		mother	descriptive	descriptive_answer
3891	17	M0mb_0480003	Maternal phospholipids comment at birth		mother	descriptive	descriptive_answer
3892	17	FT1b_0000005	Paternal blood sample collection date (year) during the perinatal period		father	continuous	date
3893	17	FT1b_0000006	Paternal blood sample collection date (month) during the perinatal period		father	continuous	date
3894	17	FT1b_0000002	Paternal blood sample collection time during the perinatal period		father	continuous	uninformative_biospecimen
3895	17	FT1b_0000003	Time of last meal before paternal blood collection during the perinatal period		father	continuous	uninformative_biospecimen
3896	17	FT1b_0000004	Paternal blood collection device (butterfly needle / syringe) during the perinatal period		father	nominal	uninformative_biospecimen
3897	17	FT1b_0080001	Paternal IgE concentration during the perinatal period		father	continuous					0	Inf
3898	17	FT1b_0080002	Paternal IgE cut-off value during the perinatal period		father	descriptive	descriptive_answer
3899	17	FT1b_0080003	Paternal IgE comment during the perinatal period		father	descriptive	descriptive_answer
3900	17	FT1b_0400001	Paternal LDL cholesterol concentration during the perinatal period		father	continuous					0	Inf
3901	17	FT1b_0400002	Paternal LDL cholesterol cut-off value during the perinatal period		father	descriptive	descriptive_answer
3902	17	FT1b_0400003	Paternal LDL cholesterol comment during the perinatal period		father	descriptive	descriptive_answer
3903	17	FT1b_0410001	Paternal total cholesterol concentration during the perinatal period		father	continuous					0	Inf
3904	17	FT1b_0410002	Paternal total cholesterol cut-off value during the perinatal period		father	descriptive	descriptive_answer
3905	17	FT1b_0410003	Paternal total cholesterol comment during the perinatal period		father	descriptive	descriptive_answer
3906	17	FT1b_0420001	Paternal free-cholesterol concentration during the perinatal period		father	continuous					0	Inf
3907	17	FT1b_0420002	Paternal free-cholesterol cut-off value during the perinatal period		father	descriptive	descriptive_answer
3908	17	FT1b_0420003	Paternal free-cholesterol comment during the perinatal period		father	descriptive	descriptive_answer
3909	17	FT1b_0430001	Paternal triglycerides concentration during the perinatal period		father	continuous					0	Inf
3910	17	FT1b_0430002	Paternal triglycerides cut-off value during the perinatal period		father	descriptive	descriptive_answer
3911	17	FT1b_0430003	Paternal triglycerides comment during the perinatal period		father	descriptive	descriptive_answer
3912	17	FT1b_0440001	Paternal HDL cholesterol concentration during the perinatal period		father	continuous					0	Inf
3913	17	FT1b_0440002	Paternal HDL cholesterol cut-off value during the perinatal period		father	descriptive	descriptive_answer
3914	17	FT1b_0440003	Paternal HDL cholesterol comment during the perinatal period		father	descriptive	descriptive_answer
3915	17	FT1b_0450001	Paternal total protein concentration during the perinatal period		father	continuous					0	Inf
3916	17	FT1b_0450002	Paternal total cut-off value during the perinatal period		father	descriptive	descriptive_answer
3917	17	FT1b_0450003	Paternal total comment during the perinatal period		father	descriptive	descriptive_answer
3918	17	FT1b_0460001	Paternal albumin concentration during the perinatal period		father	continuous					0	Inf
3919	17	FT1b_0460002	Paternal albumin cut-off value during the perinatal period		father	descriptive	descriptive_answer
3920	17	FT1b_0460003	Paternal albumin comment during the perinatal period		father	descriptive	descriptive_answer
3921	17	FT1b_0470001	Paternal IGF-1 concentration during the perinatal period		father	continuous		FT1b_0450001:nonblank:0			0	Inf
3922	17	FT1b_0470002	Paternal IGF-1 cut-off value during the perinatal period		father	descriptive	descriptive_answer
3923	17	FT1b_0470003	Paternal IGF-1 comment during the perinatal period		father	descriptive	descriptive_answer
3924	17	FT1b_0480001	Paternal phospholipids concentration during the perinatal period		father	continuous					0	Inf
3925	17	FT1b_0480002	Paternal phospholipids cut-off value during the perinatal period		father	descriptive	descriptive_answer
3926	17	FT1b_0480003	Paternal phospholipids comment during the perinatal period		father	descriptive	descriptive_answer
3927	17	namedataset_jp	Date set name at the 3-year fixed data		child	descriptive	descriptive_answer,Duplicate
3928	17	shurui	Collected data type		child	descriptive	descriptive_answer,Duplicate
3929	17	unit_no	Regional site number at the 3-year fixed data		child	nominal	Duplicate,unit_information
3930	17	unit_name	Regional site name at the 3-year fixed data		child	nominal	Duplicate,unit_information
3931	17	no	Study ID		child	descriptive	descriptive_answer,Duplicate
3932	17	m_id	Mother ID		mother	descriptive	descriptive_answer,Duplicate
3933	17	m_agreenum	Maternal agreement count		mother	count	agreement_and_withdrawn_flags,Duplicate
3934	17	tatai	Twin order		child	count	Duplicate
3935	17	f_id	Father ID		father	descriptive	descriptive_answer,Duplicate
3936	17	f_agreenum	Paternal agreement count		father	count	agreement_and_withdrawn_flags,Duplicate
3937	17	c_id	Child ID		child	descriptive	descriptive_answer,Duplicate
3938	17	data_all	Total participants at the 3-year fixed data		child	binary	agreement_and_withdrawn_flags,Duplicate
3939	17	Bio_MT1bl	Maternal blood sample at early/mid pregnancy	1 = Collected	mother	binary	data_collection_flag
3940	17	Bio_MT1ur	Maternal urine sample at early/mid pregnancy	1 = Collected	mother	binary	data_collection_flag
3941	17	Bio_MT2bl	Maternal blood sample at late pregnancy	1 = Collected	mother	binary	data_collection_flag
3942	17	Bio_MT2ur	Maternal urine sample at late pregnancy	1 = Collected	mother	binary	data_collection_flag
3943	17	Bio_UCB	Umbilical blood sample	1 = Collected	child	binary	data_collection_flag
3944	17	Bio_M0m	Maternal blood sample at birth	1 = Collected	mother	binary	data_collection_flag
3945	17	Bio_FT1	Paternal blood sample collected	1 = Collected	father	binary	data_collection_flag
3946	17	Bio_MT1b_pregnancy_w	Gestational age at maternal blood sampling at early/mid pregnancy (week)		mother	continuous	date
3947	17	Bio_MT1b_pregnancy_d	Gestational age at maternal blood sampling at early/mid pregnancy (day)		mother	continuous	date
3948	17	Bio_MT1u_pregnancy_w	Gestational age at maternal urine sampling at early/mid pregnancy (week)		mother	continuous	date
3949	17	Bio_MT1u_pregnancy_d	Gestational age at maternal urine sampling at early/mid pregnancy (day)		mother	continuous	date
3950	17	Bio_MT2b_pregnancy_w	Gestational age at maternal blood sampling at late pregnancy (week)		mother	continuous	date
3951	17	Bio_MT2b_pregnancy_d	Gestational age at maternal blood sampling at late pregnancy (day)		mother	continuous	date
3952	17	Bio_MT2u_pregnancy_w	Gestational age at maternal urine sampling at late pregnancy (week)		mother	continuous	date
3953	17	Bio_MT2u_pregnancy_d	Gestational age at maternal urine sampling at late pregnancy (day)		mother	continuous	date
3954	17	Bio_UCBb_pregnancy_w	Gestational age at umbilical blood sampling (week)		child	continuous	date
3955	17	Bio_UCBb_pregnancy_d	Gestational age at umbilical blood sampling (day)		child	continuous	date
3956	17	Bio_M0m_birthaf_d	Age in days at maternal sampling at birth		mother	continuous	date
3957	17	Bio_FT1b_pregnancy_w	Gestational age at paternal blood sampling (week)		father	continuous	date
3958	17	Bio_FT1b_pregnancy_d	Gestational age at paternal blood sampling (day)		father	continuous	date
3959	17	Bio_MT1b_m_age	Maternal age at blood sampling at early/mid pregnancy		mother	continuous	non_traits_age
3960	17	Bio_MT1u_m_age	Maternal age at urine sampling at early/mid pregnancy		mother	continuous	non_traits_age
3961	17	Bio_MT2b_m_age	Maternal age at blood sampling at late pregnancy		mother	continuous	non_traits_age
3962	17	Bio_MT2u_m_age	Maternal age at urine sampling at late pregnancy		mother	continuous	non_traits_age
3963	17	Bio_UCBb_m_age	Maternal age at umbilical blood sampling		child	continuous	non_traits_age
3964	17	Bio_M0mb_m_age	Maternal age at birth blood sampling		mother	continuous	non_traits_age
3965	17	Bio_FT1b_f_age	Paternal age at blood sampling		father	continuous	non_traits_age
3966	18	namedatast_jp	Date set name at the 4-year fixed data		respondent	descriptive	descriptive_answer,data_collection_flag
3967	18	shurui	Collected data type		respondent	descriptive	descriptive_answer,Duplicate
3968	18	data_all	Total participants at the 4-year fixed data	1 = Valid	respondent	binary	agreement_and_withdrawn_flags,Duplicate
3969	18	NO	Study ID		respondent	descriptive	descriptive_answer,Duplicate
3970	18	unit_no	Regional site number at the 4-year fixed data		respondent	nominal	Duplicate,unit_information
3971	18	unit_name	Regional site name at the 4-year fixed data		respondent	nominal	Duplicate,unit_information
3972	18	m_id	Mother ID		mother	descriptive	descriptive_answer,Duplicate
3973	18	m_agreenum2	Maternal consent count		mother	count	agreement_and_withdrawn_flags
3974	18	tatai	Twin order		child	count	Duplicate
3975	18	f_id	Father ID		father	descriptive	descriptive_answer,Duplicate
3976	18	f_agreenum2	Paternal consent count		father	count	agreement_and_withdrawn_flags
3977	18	c_id	Child ID		child	descriptive	descriptive_answer,Duplicate
3978	18	C1hy	Response to 1.5-year questionnaire	1 = Response	respondent	NA	Duplicate,no_data_released,data_collection_flag
3979	18	C1hY_0480001	1. feel happy of having families	1 = Disagree, 2 = Slightly disagree, 3 = Neither of them, 4 = Agree, 5 = Strongly agree	respondent	NA	Duplicate,no_data_released
3980	18	C1hY_0480002	2. able to ask many people when seek advice about childcare	1 = Disagree, 2 = Slightly disagree, 3 = Neither of them, 4 = Agree, 5 = Strongly agree	respondent	NA	Duplicate,no_data_released
3981	18	C1hY_0480003	3. my child is too energetic and I get tired.	1 = Disagree, 2 = Slightly disagree, 3 = Neither of them, 4 = Agree, 5 = Strongly agree	respondent	NA	Duplicate,no_data_released
3982	18	C1hY_0480004	4. my child does not concentrate as well as other children.	1 = Disagree, 2 = Slightly disagree, 3 = Neither of them, 4 = Agree, 5 = Strongly agree	respondent	NA	Duplicate,no_data_released
3983	18	C1hY_0480005	5. my child rarely does things that make me happy.	1 = Disagree, 2 = Slightly disagree, 3 = Neither of them, 4 = Agree, 5 = Strongly agree	respondent	NA	Duplicate,no_data_released
3984	18	C1hY_0480006	6. my child is very grumpy and cries easily.	1 = Disagree, 2 = Slightly disagree, 3 = Neither of them, 4 = Agree, 5 = Strongly agree	respondent	NA	Duplicate,no_data_released
3985	18	C1hY_0480007	7. my child does not laugh as much as other children.	1 = Disagree, 2 = Slightly disagree, 3 = Neither of them, 4 = Agree, 5 = Strongly agree	respondent	NA	Duplicate,no_data_released
3986	18	C1hY_0480008	8. there are some things that my child bothers me.	1 = Disagree, 2 = Slightly disagree, 3 = Neither of them, 4 = Agree, 5 = Strongly agree	respondent	NA	Duplicate,no_data_released
3987	18	C1hY_0480009	9. my child gets angry easily by small things.	1 = Disagree, 2 = Slightly disagree, 3 = Neither of them, 4 = Agree, 5 = Strongly agree	respondent	NA	Duplicate,no_data_released
3988	18	C1hY_0480010	10. my child seems to be more difficult to handle things than other children.	1 = Disagree, 2 = Slightly disagree, 3 = Neither of them, 4 = Agree, 5 = Strongly agree	respondent	NA	Duplicate,no_data_released
3989	18	C1hY_0480011	11. my child always follows me around and never leaves me.	1 = Disagree, 2 = Slightly disagree, 3 = Neither of them, 4 = Agree, 5 = Strongly agree	respondent	NA	Duplicate,no_data_released
3990	18	C1hY_0480012	12. often feel like cannot handle things.	1 = Disagree, 2 = Slightly disagree, 3 = Neither of them, 4 = Agree, 5 = Strongly agree	respondent	NA	Duplicate,no_data_released
3991	18	C1hY_0480013	13. feel like cannot do most of the things want to do after having a child.	1 = Disagree, 2 = Slightly disagree, 3 = Neither of them, 4 = Agree, 5 = Strongly agree	respondent	NA	Duplicate,no_data_released
3992	18	C1hY_0480014	14. whenever my child does something wrong, I feel that it is my fault.	1 = Disagree, 2 = Slightly disagree, 3 = Neither of them, 4 = Agree, 5 = Strongly agree	respondent	NA	Duplicate,no_data_released
3993	18	C1hY_0480015	15. my partner (spouse, etc.) has not been as helpful or supportive as I had hoped after having a child.	1 = Disagree, 2 = Slightly disagree, 3 = Neither of them, 4 = Agree, 5 = Strongly agree	respondent	NA	Duplicate,no_data_released
3994	18	C1hY_0480016	16. have a child has caused more problems with my partner than I expected.	1 = Disagree, 2 = Slightly disagree, 3 = Neither of them, 4 = Agree, 5 = Strongly agree	respondent	NA	Duplicate,no_data_released
3995	18	C1hY_0480017	17. feel lonely and have no friends.	1 = Disagree, 2 = Slightly disagree, 3 = Neither of them, 4 = Agree, 5 = Strongly agree	respondent	NA	Duplicate,no_data_released
3996	18	C1hY_0480018	18. during the past six months, I have been sicker and in more pain than usual.	1 = Disagree, 2 = Slightly disagree, 3 = Neither of them, 4 = Agree, 5 = Strongly agree	respondent	NA	Duplicate,no_data_released
3997	18	C1hY_0480019	19. I don't enjoy things as much as I used to.	1 = Disagree, 2 = Slightly disagree, 3 = Neither of them, 4 = Agree, 5 = Strongly agree	respondent	NA	Duplicate,no_data_released
3998	18	C1hy_PSI	PSI-SF response to 1.5-year questionnaire	1 = Response	respondent	binary	data_collection				0	1
3999	18	C1hy_PSI_CF	PSI-SF child factor at 1.5-year questionnaire		child	continuous					9	45
4000	18	C1hy_PSI_PF	PSI-SF parent factor at 1.5-year questionnaire		respondent	continuous	parental_outcome				10	50
4001	18	C1hy_PSI_TOTAL	PSI-SF total score at 1.5-year questionnaire		respondent	continuous	parental_outcome				19	95
4002	18	C2hy	Response to 2.5-year questionnaire	1 = Response	respondent	NA	Duplicate,no_data_released
4003	18	C2hY_0110001	1. feel happy of having families	1 = Disagree, 2 = Slightly disagree, 3 = Neither of them, 4 = Agree, 5 = Strongly agree	respondent	NA	Duplicate,no_data_released
4004	18	C2hY_0110002	2. able to ask many people when seek advice about childcare	1 = Disagree, 2 = Slightly disagree, 3 = Neither of them, 4 = Agree, 5 = Strongly agree	respondent	NA	Duplicate,no_data_released
4005	18	C2hY_0110003	3. my child is too energetic and I get tired.	1 = Disagree, 2 = Slightly disagree, 3 = Neither of them, 4 = Agree, 5 = Strongly agree	respondent	NA	Duplicate,no_data_released
4006	18	C2hY_0110004	4. my child does not concentrate as well as other children.	1 = Disagree, 2 = Slightly disagree, 3 = Neither of them, 4 = Agree, 5 = Strongly agree	respondent	NA	Duplicate,no_data_released
4007	18	C2hY_0110005	5. my child rarely does things that make me happy.	1 = Disagree, 2 = Slightly disagree, 3 = Neither of them, 4 = Agree, 5 = Strongly agree	respondent	NA	Duplicate,no_data_released
4008	18	C2hY_0110006	6. my child is very grumpy and cries easily.	1 = Disagree, 2 = Slightly disagree, 3 = Neither of them, 4 = Agree, 5 = Strongly agree	respondent	NA	Duplicate,no_data_released
4009	18	C2hY_0110007	7. my child does not laugh as much as other children.	1 = Disagree, 2 = Slightly disagree, 3 = Neither of them, 4 = Agree, 5 = Strongly agree	respondent	NA	Duplicate,no_data_released
4010	18	C2hY_0110008	8. there are some things that my child bothers me.	1 = Disagree, 2 = Slightly disagree, 3 = Neither of them, 4 = Agree, 5 = Strongly agree	respondent	NA	Duplicate,no_data_released
4011	18	C2hY_0110009	9. my child gets angry easily by small things.	1 = Disagree, 2 = Slightly disagree, 3 = Neither of them, 4 = Agree, 5 = Strongly agree	respondent	NA	Duplicate,no_data_released
4012	18	C2hY_0110010	10. my child seems to be more difficult to handle things than other children.	1 = Disagree, 2 = Slightly disagree, 3 = Neither of them, 4 = Agree, 5 = Strongly agree	respondent	NA	Duplicate,no_data_released
4013	18	C2hY_0110011	11. my child always follows me around and never leaves me.	1 = Disagree, 2 = Slightly disagree, 3 = Neither of them, 4 = Agree, 5 = Strongly agree	respondent	NA	Duplicate,no_data_released
4014	18	C2hY_0110012	12. often feel like cannot handle things.	1 = Disagree, 2 = Slightly disagree, 3 = Neither of them, 4 = Agree, 5 = Strongly agree	respondent	NA	Duplicate,no_data_released
4015	18	C2hY_0110013	13. feel like cannot do most of the things want to do after having a child.	1 = Disagree, 2 = Slightly disagree, 3 = Neither of them, 4 = Agree, 5 = Strongly agree	respondent	NA	Duplicate,no_data_released
4016	18	C2hY_0110014	14. whenever my child does something wrong, I feel that it is my fault.	1 = Disagree, 2 = Slightly disagree, 3 = Neither of them, 4 = Agree, 5 = Strongly agree	respondent	NA	Duplicate,no_data_released
4017	18	C2hY_0110015	15. my partner (spouse, etc.) has not been as helpful or supportive as I had hoped after having a child.	1 = Disagree, 2 = Slightly disagree, 3 = Neither of them, 4 = Agree, 5 = Strongly agree	respondent	NA	Duplicate,no_data_released
4018	18	C2hY_0110016	16. have a child has caused more problems with my partner than I expected.	1 = Disagree, 2 = Slightly disagree, 3 = Neither of them, 4 = Agree, 5 = Strongly agree	respondent	NA	Duplicate,no_data_released
4019	18	C2hY_0110017	17. feel lonely and have no friends.	1 = Disagree, 2 = Slightly disagree, 3 = Neither of them, 4 = Agree, 5 = Strongly agree	respondent	NA	Duplicate,no_data_released
4020	18	C2hY_0110018	18. during the past six months, I have been sicker and in more pain than usual.	1 = Disagree, 2 = Slightly disagree, 3 = Neither of them, 4 = Agree, 5 = Strongly agree	respondent	NA	Duplicate,no_data_released
4021	18	C2hY_0110019	19. I don't enjoy things as much as I used to.	1 = Disagree, 2 = Slightly disagree, 3 = Neither of them, 4 = Agree, 5 = Strongly agree	respondent	NA	Duplicate,no_data_released
4022	18	C2hy_PSI	PSI-SF response to 2.5-year questionnaire	1 = Response	respondent	binary	data_collection				0	1
4023	18	C2hy_PSI_CF	PSI-SF child factor at 2.5-year questionnaire		child	continuous					9	45
4024	18	C2hy_PSI_PF	PSI-SF parent factor at 2.5-year questionnaire		respondent	continuous	parental_outcome				10	50
4025	18	C2hy_PSI_TOTAL	PSI-SF total score at 2.5-year questionnaire		respondent	continuous	parental_outcome				19	95
4026	18	C3hy	Response to 3.5-year questionnaire	1 = Response	respondent	NA	no_data_released,data_collection_flag
4027	18	C3hY_0060001	1. feel happy of having families	1 = Disagree, 2 = Slightly disagree, 3 = Neither of them, 4 = Agree, 5 = Strongly agree	respondent	NA	Duplicate,no_data_released
4028	18	C3hY_0060002	2. able to ask many people when seek advice about childcare	1 = Disagree, 2 = Slightly disagree, 3 = Neither of them, 4 = Agree, 5 = Strongly agree	respondent	NA	Duplicate,no_data_released
4029	18	C3hY_0060003	3. my child is too energetic and I get tired.	1 = Disagree, 2 = Slightly disagree, 3 = Neither of them, 4 = Agree, 5 = Strongly agree	respondent	NA	Duplicate,no_data_released
4030	18	C3hY_0060004	4. my child does not concentrate as well as other children.	1 = Disagree, 2 = Slightly disagree, 3 = Neither of them, 4 = Agree, 5 = Strongly agree	respondent	NA	Duplicate,no_data_released
4031	18	C3hY_0060005	5. my child rarely does things that make me happy.	1 = Disagree, 2 = Slightly disagree, 3 = Neither of them, 4 = Agree, 5 = Strongly agree	respondent	NA	Duplicate,no_data_released
4032	18	C3hY_0060006	6. my child is very grumpy and cries easily.	1 = Disagree, 2 = Slightly disagree, 3 = Neither of them, 4 = Agree, 5 = Strongly agree	respondent	NA	Duplicate,no_data_released
4033	18	C3hY_0060007	7. my child does not laugh as much as other children.	1 = Disagree, 2 = Slightly disagree, 3 = Neither of them, 4 = Agree, 5 = Strongly agree	respondent	NA	Duplicate,no_data_released
4034	18	C3hY_0060008	8. there are some things that my child bothers me.	1 = Disagree, 2 = Slightly disagree, 3 = Neither of them, 4 = Agree, 5 = Strongly agree	respondent	NA	Duplicate,no_data_released
4035	18	C3hY_0060009	9. my child gets angry easily by small things.	1 = Disagree, 2 = Slightly disagree, 3 = Neither of them, 4 = Agree, 5 = Strongly agree	respondent	NA	Duplicate,no_data_released
4036	18	C3hY_0060010	10. my child seems to be more difficult to handle things than other children.	1 = Disagree, 2 = Slightly disagree, 3 = Neither of them, 4 = Agree, 5 = Strongly agree	respondent	NA	Duplicate,no_data_released
4037	18	C3hY_0060011	11. my child always follows me around and never leaves me.	1 = Disagree, 2 = Slightly disagree, 3 = Neither of them, 4 = Agree, 5 = Strongly agree	respondent	NA	Duplicate,no_data_released
4038	18	C3hY_0060012	12. often feel like cannot handle things.	1 = Disagree, 2 = Slightly disagree, 3 = Neither of them, 4 = Agree, 5 = Strongly agree	respondent	NA	Duplicate,no_data_released
4039	18	C3hY_0060013	13. feel like cannot do most of the things want to do after having a child.	1 = Disagree, 2 = Slightly disagree, 3 = Neither of them, 4 = Agree, 5 = Strongly agree	respondent	NA	Duplicate,no_data_released
4040	18	C3hY_0060014	14. whenever my child does something wrong, I feel that it is my fault.	1 = Disagree, 2 = Slightly disagree, 3 = Neither of them, 4 = Agree, 5 = Strongly agree	respondent	NA	Duplicate,no_data_released
4041	18	C3hY_0060015	15. my partner (spouse, etc.) has not been as helpful or supportive as I had hoped after having a child.	1 = Disagree, 2 = Slightly disagree, 3 = Neither of them, 4 = Agree, 5 = Strongly agree	respondent	NA	Duplicate,no_data_released
4042	18	C3hY_0060016	16. have a child has caused more problems with my partner than I expected.	1 = Disagree, 2 = Slightly disagree, 3 = Neither of them, 4 = Agree, 5 = Strongly agree	respondent	NA	Duplicate,no_data_released
4043	18	C3hY_0060017	17. feel lonely and have no friends.	1 = Disagree, 2 = Slightly disagree, 3 = Neither of them, 4 = Agree, 5 = Strongly agree	respondent	NA	Duplicate,no_data_released
4044	18	C3hY_0060018	18. during the past six months, I have been sicker and in more pain than usual.	1 = Disagree, 2 = Slightly disagree, 3 = Neither of them, 4 = Agree, 5 = Strongly agree	respondent	NA	Duplicate,no_data_released
4045	18	C3hY_0060019	19. I don't enjoy things as much as I used to.	1 = Disagree, 2 = Slightly disagree, 3 = Neither of them, 4 = Agree, 5 = Strongly agree	respondent	NA	Duplicate,no_data_released
4046	18	C3hy_PSI	PSI-SF response to 3.5-year questionnaire	1 = Response	respondent	binary	data_collection				0	1
4047	18	C3hy_PSI_CF	PSI-SF child factor at 3.5-year questionnaire		child	continuous					9	45
4048	18	C3hy_PSI_PF	PSI-SF parent factor at 3.5-year questionnaire		respondent	continuous	parental_outcome				10	50
4049	18	C3hy_PSI_TOTAL	PSI-SF total score at 3.5-year questionnaire		respondent	continuous	parental_outcome				19	95
4050	19	namedataset_jp	Date set name at the 3-year fixed data		child	descriptive	descriptive_answer,Duplicate
4051	19	shurui	Collected data type		child	descriptive	descriptive_answer,Duplicate
4052	19	unit_no	Regional site number at the 3-year fixed data		child	nominal	Duplicate,unit_information
4053	19	unit_name	Regional site name at the 3-year fixed data		child	nominal	Duplicate,unit_information
4054	19	no	Study ID		child	NA	Duplicate,no_data_released
4055	19	m_id	Mother ID		mother	descriptive	descriptive_answer,Duplicate
4056	19	m_agreenum	Maternal agreement count		mother	count	agreement_and_withdrawn_flags,Duplicate
4057	19	tatai	Twin order		child	count	Duplicate
4058	19	f_id	Father ID		father	descriptive	descriptive_answer,Duplicate
4059	19	f_agreenum	Paternal agreement count		father	count	agreement_and_withdrawn_flags,Duplicate
4060	19	c_id	Child ID		child	descriptive	descriptive_answer,Duplicate
4061	19	C6m	Response to 6-month questionnaire	1 = Response	child	binary	Duplicate
4062	19	C1y	Response to 1-year questionnaire	1 = Response	child	binary	Duplicate
4063	19	C1hy	Response to 1.5-year questionnaire	1 = Response	child	binary	Duplicate
4064	19	C2y	Response to 2-year questionnaire	1 = Response	child	binary	Duplicate
4065	19	C2hy	Response to 2.5-year questionnaire	1 = Response	child	binary	Duplicate
4066	19	C3y	Response to 3-year questionnaire	1 = Response	child	binary	Duplicate
4067	19	C6m_0070102	Weight (g) on the measurement date recorded in the 6-month questionnaire (specified by variable C6m_kei_c_age_m)		child	continuous	Duplicate,inadequate_calcualtion_result
4068	19	C6m_0070103	Height (cm) on the measurement date recorded in the 6-month questionnaire (specified by variable C6m_kei_c_age_m)		child	continuous	Duplicate,inadequate_calcualtion_result
4069	19	C6m_0070102_checked	Validated weight (g) on the measurement date recorded in the 6-month questionnaire (specified by variable C6m_kei_c_age_m)		child	continuous	Composite_trait_source_only
4070	19	C6m_0070103_checked	Validated height (cm) on the measurement date recorded in the 6-month questionnaire (specified by variable C6m_kei_c_age_m)		child	continuous
4071	19	C1Y_0080103	Weight (g) on the earlier measurement date recorded in the 1-year questionnaire (specified by variable C1y_kei1_c_age_m)		child	continuous	Duplicate,inadequate_calcualtion_result
4072	19	C1Y_0080104	Height (cm) on the earlier measurement date recorded in the 1-year questionnaire (specified by variable C1y_kei1_c_age_m)		child	continuous	Duplicate,inadequate_calcualtion_result
4073	19	C1Y_0080103_checked	Validated weight (g) on the earlier measurement date recorded in the 1-year questionnaire (specified by variable C1y_kei1_c_age_m)		child	continuous	Composite_trait_source_only
4074	19	C1Y_0080104_checked	Validated height (cm) on the earlier measurement date recorded in the 1-year questionnaire (specified by variable C1y_kei1_c_age_m)		child	continuous
4075	19	C1Y_0080203	Weight (g) on the later measurement date recorded in the 1-year questionnaire (specified by variable C1y_kei2_c_age_m)		child	continuous	Duplicate,inadequate_calcualtion_result
4076	19	C1Y_0080204	Height (cm) on the later measurement date recorded in the 1-year questionnaire (specified by variable C1y_kei2_c_age_m)		child	continuous	Duplicate,inadequate_calcualtion_result
4077	19	C1Y_0080203_checked	Validated weight (g) on the later measurement date recorded in the 1-year questionnaire (specified by variable C1y_kei2_c_age_m)		child	continuous	Composite_trait_source_only
4078	19	C1Y_0080204_checked	Validated height (cm) on the later measurement date recorded in the 1-year questionnaire (specified by variable C1y_kei2_c_age_m)		child	continuous
4079	19	C1hY_0060002	Height (cm) on the measurement date recorded in the 1.5-year questionnaire (specified by variable C1hy_kei_c_age_m)		child	continuous	Duplicate,inadequate_calcualtion_result
4080	19	C1hY_0060003	Weight (kg) on the measurement date recorded in the 1.5-year questionnaire (specified by variable C1hy_kei_c_age_m)		child	continuous	Duplicate,inadequate_calcualtion_result
4081	19	C1hY_0060002_checked	Validated height (cm) on the measurement date recorded in the 1.5-year questionnaire (specified by variable C1hy_kei_c_age_m)		child	continuous
4082	19	C1hY_0060003_checked	Validated weight (kg) on the measurement date recorded in the 1.5-year questionnaire (specified by variable C1hy_kei_c_age_m)		child	continuous	Composite_trait_source_only
4083	19	C2Y_0030002	Height (cm) on the measurement date recorded in the 2-year questionnaire (specified by variable C2y_kei_c_age_m)		child	continuous	Duplicate,inadequate_calcualtion_result
4084	19	C2Y_0030003	Weight (kg) on the measurement date recorded in the 2-year questionnaire (specified by variable C2y_kei_c_age_m)		child	continuous	Duplicate,inadequate_calcualtion_result
4085	19	C2Y_0030002_checked	Validated height (cm) on the measurement date recorded in the 2-year questionnaire (specified by variable C2y_kei_c_age_m)		child	continuous
4086	19	C2Y_0030003_checked	Validated weight (kg) on the measurement date recorded in the 2-year questionnaire (specified by variable C2y_kei_c_age_m)		child	continuous	Composite_trait_source_only
4087	19	C2hY_0030002	Height (cm) on the measurement date recorded in the 2.5-year questionnaire (specified by variable C2hy_kei_c_age_m)		child	continuous	Duplicate,inadequate_calcualtion_result
4088	19	C2hY_0030003	Weight (kg) on the measurement date recorded in the 2.5-year questionnaire (specified by variable C2hy_kei_c_age_m)		child	continuous	Duplicate,inadequate_calcualtion_result
4089	19	C2hY_0030002_checked	Validated height (cm) on the measurement date recorded in the 2.5-year questionnaire (specified by variable C2hy_kei_c_age_m)		child	continuous
4090	19	C2hY_0030003_checked	Validated weight (kg) on the measurement date recorded in the 2.5-year questionnaire (specified by variable C2hy_kei_c_age_m)		child	continuous	Composite_trait_source_only
4091	19	C3Y_0030002	Height (cm) on the measurement date recorded in the 3-year questionnaire (specified by variable C3y_kei_c_age_m)		child	continuous	Duplicate,inadequate_calcualtion_result
4092	19	C3Y_0030003	Weight (kg) on the measurement date recorded in the 3-year questionnaire (specified by variable C3y_kei_c_age_m)		child	continuous	Duplicate,inadequate_calcualtion_result
4093	19	C3Y_0030002_checked	Validated height (cm) on the measurement date recorded in the 3-year questionnaire (specified by variable C3y_kei_c_age_m)		child	continuous
4094	19	C3Y_0030003_checked	Validated weight (kg) on the measurement date recorded in the 3-year questionnaire (specified by variable C3y_kei_c_age_m)		child	continuous	Composite_trait_source_only
4095	20	namedataset_jp	Date set name at the 3-year fixed data		child	descriptive	descriptive_answer,Duplicate
4096	20	shurui	Data type flag		child	descriptive	descriptive_answer,Duplicate
4097	20	unit_no	Regional site number at the 3-year fixed data		child	nominal	Duplicate,unit_information
4098	20	unit_name	Regional site name at the 3-year fixed data		child	nominal	Duplicate,unit_information
4099	20	unit_rc_no	Regional site number at recruit		child	nominal	unit_information,Covariate_source,Covariate_source_only
4100	20	unit_rc_name	Regional site name at recruit		child	nominal	unit_information
4101	20	unit_birth_no	Regional site number at birth		child	nominal	unit_information
4102	20	unit_birth_name	Regional site name at birth		child	nominal	unit_information
4103	20	no	Study ID		child	descriptive	descriptive_answer,Duplicate
4104	20	m_id	Mother ID		mother	descriptive	descriptive_answer,Duplicate
4105	20	m_agreenum	Maternal consent count		mother	count	agreement_and_withdrawn_flags,Duplicate
4106	20	tatai	Twin birth order		child	count	Duplicate
4107	20	f_id	Father ID		father	descriptive	descriptive_answer,Duplicate
4108	20	f_agreenum	Paternal consent count		father	count	agreement_and_withdrawn_flags,Duplicate
4109	20	c_id	Child ID		child	descriptive	descriptive_answer,Duplicate
4110	20	nayose_m_sanka	Maternal consent count		mother	nominal	agreement_and_withdrawn_flags
4111	20	nayose_f_sanka	Paternal consent count		father	nominal	agreement_and_withdrawn_flags
4112	20	data_all	Total participants at the 3-year fixed data	1 = Valid	child	binary	agreement_and_withdrawn_flags,Duplicate
4113	20	agree_m	Maternal consent	1 = Consent	mother	binary	agreement_and_withdrawn_flags
4114	20	agree_f	Paternal consent	1 = Consent	father	binary	agreement_and_withdrawn_flags
4115	20	pers_c	Retention at the 3-year fixed data	1 = Retention	child	binary	agreement_and_withdrawn_flags
4116	20	MT1	Response to early/mid pregnancy questionnaire	1 = Response	mother	binary	data_collection_flag
4117	20	FFQ_MT1	Maternal FFQ response at early/mid pregnancy	1 = Response	mother	binary	data_collection_flag
4118	20	InT1	Medication use interview completion at early/mid pregnancy	1 = Response	mother	binary	data_collection_flag
4119	20	DrT1	Medical record transcription at early/mid pregnancy	1 = Response	child	binary	data_collection_flag
4120	20	FT1	Paternal questionnaire response	1 = Response	father	binary	data_collection_flag
4121	20	FFQ_FT1	Paternal FFQ response	1 = Response	father	binary	data_collection_flag
4122	20	MT2	Response to late pregnancy questionnaire	1 = Response	mother	binary	data_collection_flag
4123	20	FFQ_MT2	Maternal FFQ response at late pregnancy	1 = Response	mother	binary	data_collection_flag
4124	20	InT2	Medication use interview completion at late pregnancy	1 = Response	mother	binary	data_collection_flag
4125	20	Tenki	Reproductive history section completed	1 = Response	mother	binary	data_collection_flag
4126	20	Dr0m	Medical record transcription at birth	1 = Response	child	binary	data_collection_flag
4127	20	M1m	Response to 1-month questionnaire	1 = Response	mother	binary	data_collection_flag
4128	20	Dr1m	Medical record transcription at 1 month	1 = Response	child	binary	data_collection_flag
4129	20	C6m	Response to 6-month questionnaire	1 = Response	child	binary	Duplicate,data_collection_flag
4130	20	C1y	Response to 1-year questionnaire	1 = Response	child	binary	Duplicate,data_collection_flag
4131	20	C1hy	Response to 1.5-year questionnaire	1 = Response	child	binary	Duplicate,data_collection_flag
4132	20	C2y	Response to 2-year questionnaire	1 = Response	child	binary	Duplicate,data_collection_flag
4133	20	C2hy	Response to 2.5-year questionnaire	1 = Response	child	binary	Duplicate,data_collection_flag
4134	20	C3y	Response to 3-year questionnaire	1 = Response	child	binary	Duplicate,data_collection_flag
4135	20	tatai_rec	Twin birth order		child	count
4136	20	tatai_final	Validated twin	1 = Twin	child	binary	Covariate_source,Covariate_source_only	Dr0m_0020001:1:0			0	1
4137	20	birth	Pregnancy outcome	Livebirth, abortion, stillbirth	child	nominal	inadequate_calcualtion_result				1	3
4138	20	birth1	Pregnancy outcome at the 3-year fixed data	Livebirth, abortion, stillbirth	child	nominal	Composite_trait_source_only				1	3
4139	20	c_sex	Child sex	1 = Male, 2 = Female	child	binary	sex_information
4140	20	c_birthday	Birth day		child	NA	date,no_data_released
4141	20	c_birthday_y	Birth day (year)		child	continuous	date,Covariate_source,Covariate_source_only
4142	20	c_birthday_m	Birth day (month)		child	continuous	date
4143	20	c_birthday_flg	Birth day calculation method flag		child	continuous	phenotype_calculation_method
4144	20	c_yoteiday	Estimated date of delivery		child	NA	date,no_data_released
4145	20	c_yoteiday_y	Estimated date of delivery (year)		child	continuous	date
4146	20	c_yoteiday_m	Estimated date of delivery (month)		child	continuous	date
4147	20	ninshin_shu	Gestational age at birth		child	descriptive	descriptive_answer
4148	20	birth_wd_flg	Pregnancy outcome date calculation flag		child	continuous	parental_metadata,Covariate_source,Covariate_source_only
4149	20	birth_w	Pregnancy outcome date (week)		child	continuous	Covariate_source,Composite_trait_source_only
4150	20	birth_d	Pregnancy outcome date (day)		child	continuous	Covariate_source,Composite_trait_source_only
4151	20	birth_w_n	Pregnancy outcome date calculated by Dr0m medical record transcription (week)		child	continuous	inadequate_calcualtion_result
4152	20	birth_d_n	Pregnancy outcome date calculated by Dr0m medical record transcription (day)		child	continuous	inadequate_calcualtion_result
4153	20	rbirth_w_n	Gestational age at abortion (week)		mother	continuous					0	43
4154	20	rbirth_d_n	Gestational age at abortion (day)		mother	continuous	parental_outcome,Composite_trait_source_only				0	6
4155	20	birth_w_cal	Pregnancy outcome date calculated by expected date of delivery (week)		child	continuous	inadequate_calcualtion_result
4156	20	birth_d_cal	Pregnancy outcome date calculated by expected date of delivery (day)		child	continuous	inadequate_calcualtion_result
4157	20	agree_m_pregnancy_w	Gestational age at maternal consent (week)		mother	continuous	agreement_and_withdrawn_flags
4158	20	agree_m_pregnancy_d	Gestational age at maternal consent (day)		mother	continuous	agreement_and_withdrawn_flags
4159	20	agree_m_toriyame_pregnancy_w	Gestational age at maternal withdrawn (week)		mother	continuous	agreement_and_withdrawn_flags
4160	20	agree_m_toriyame_pregnancy_d	Gestational age at maternal withdrawn (day)		mother	continuous	agreement_and_withdrawn_flags
4161	20	agree_m_uchikiri_pregnancy_w	Gestational age at maternal with discontinuation (week)		mother	continuous	agreement_and_withdrawn_flags
4162	20	agree_m_uchikiri_pregnancy_d	Gestational age at maternal discontinuation (day)		mother	continuous	agreement_and_withdrawn_flags
4163	20	agree_f_pregnancy_w	Gestational age at paternal consent (week)		father	continuous	agreement_and_withdrawn_flags
4164	20	agree_f_pregnancy_d	Gestational age at paternal consent (day)		father	continuous	agreement_and_withdrawn_flags
4165	20	agree_f_toriyame_pregnancy_w	Gestational age at paternal withdrawn (week)		father	continuous	agreement_and_withdrawn_flags
4166	20	agree_f_toriyame_pregnancy_d	Gestational age at paternal withdrawn (day)		father	continuous	agreement_and_withdrawn_flags
4167	20	agree_f_uchikiri_pregnancy_w	Gestational age at paternal with discontinuation (week)		father	continuous	agreement_and_withdrawn_flags
4168	20	agree_f_uchikiri_pregnancy_d	Gestational age at paternal discontinuation (day)		father	continuous	agreement_and_withdrawn_flags
4169	20	c_uchikiri_birthaf_d	Age in days at discontinuation		child	continuous	agreement_and_withdrawn_flags
4170	20	MT1_pregnancy_w	Gestational age at early/mid pregnancy questionnaire (week)		mother	continuous	parental_metadata
4171	20	MT1_pregnancy_d	Gestational age at early/mid pregnancy questionnaire (day)		mother	continuous	parental_metadata
4172	20	DrT1_pregnancy_w	Gestational age at early/mid pregnancy medical record transcription (week)		mother	continuous	parental_metadata
4173	20	DrT1_pregnancy_d	Gestational age at early/mid pregnancy medical record transcription (day)		mother	continuous	parental_metadata
4174	20	FT1_pregnancy_w	Gestational age at paternal questionnaire (week)		father	continuous	parental_metadata
4175	20	FT1_pregnancy_d	Gestational age at paternal questionnaire (day)		father	continuous	parental_metadata
4176	20	MT2_pregnancy_w	Gestational age at late pregnancy questionnaire (week)		mother	continuous	parental_metadata
4177	20	MT2_pregnancy_d	Gestational age at late pregnancy questionnaire (day)		mother	continuous	parental_metadata
4178	20	M1m_birthaf_d	Age in days at 1-month questionnaire		mother	continuous	parental_metadata
4179	20	Dr1m_birthaf_d	Age in days at 1-month medical record transcription		child	continuous	parental_metadata
4180	20	m_birthday	Mother birth day		mother	NA	date,no_data_released
4181	20	m_birthday_y	Mother birth day (year)		mother	continuous	date
4182	20	m_birthday_m	Mother birth day (month)		mother	continuous	date
4183	20	f_birthday	Father birth day		father	NA	date,no_data_released
4184	20	f_birthday_y	Father birth day (year)		father	continuous	date
4185	20	f_birthday_m	Father birth day (month)		father	continuous	date
4186	20	m_height	Maternal height		mother	continuous	parental_outcome
4187	20	m_weightb	Maternal pre-pregnancy weight		mother	continuous	parental_outcome,Composite_trait_source_only
4188	20	agree_m_m_age	Maternal age at consent		mother	continuous	parental_metadata,Covariate_source,Covariate_source_only
4189	20	agree_f_f_age	Paternal age at consent		father	continuous	agreement_and_withdrawn_flags
4190	20	MT1_m_age	Maternal age at early/mid pregnancy questionnaire		mother	continuous	parental_metadata,Covariate_source,Covariate_source_only
4191	20	DrT1_m_age	Maternal age at early/mid pregnancy medical record transcription		mother	continuous	parental_metadata,Covariate_source,Covariate_source_only
4192	20	FT1_f_age	Paternal age at paternal questionnaire		father	continuous	Covariate_source,Covariate_source_only
4193	20	FT1_m_age	Maternal age at paternal questionnaire		mother	continuous	parental_metadata,Covariate_source,Covariate_source_only
4194	20	MT2_m_age	Maternal age at late pregnancy questionnaire		mother	continuous	parental_metadata,Covariate_source,Covariate_source_only
4195	20	Dr0m_m_age	Maternal age at birth medical record transcription		mother	continuous	Covariate_source,Covariate_source_only
4196	20	M1m_m_age	Maternal age at 1- month questionnaire		mother	continuous	parental_metadata,Covariate_source,Covariate_source_only
4197	20	Dr1m_m_age	Maternal age at 1- month medical record transcription		mother	continuous	parental_metadata,Covariate_source,Covariate_source_only
4198	20	C6m_m_age	Maternal age at 6-month questionnaire		mother	continuous	parental_metadata,Covariate_source,Covariate_source_only
4199	20	C1y_m_age	Maternal age at 1-year questionnaire		mother	continuous	parental_metadata,Covariate_source,Covariate_source_only
4200	20	C1hy_m_age	Maternal age at 1.5-year questionnaire		mother	continuous	parental_metadata,Covariate_source,Covariate_source_only
4201	20	C2y_m_age	Maternal age at 2-year questionnaire		mother	continuous	parental_metadata,Covariate_source,Covariate_source_only
4202	20	C2hy_m_age	Maternal age at 6-month questionnaire		mother	continuous	parental_metadata,Covariate_source,Covariate_source_only
4203	20	C3y_m_age	Maternal age at 3-year questionnaire		mother	continuous	parental_metadata,Covariate_source,Covariate_source_only
4204	20	C6m_kn_c_age_m	Age in months at 6-month questionnaire		child	continuous	Covariate_source,Covariate_source_only
4205	20	C6m_kei_c_age_m	Age in months at measurement date in 6-month questionnaire		child	continuous	Covariate_source,Covariate_source_only
4206	20	C1y_kn_c_age_m	Age in months at 1-year questionnaire		child	continuous	Covariate_source,Covariate_source_only
4207	20	C1y_kei1_c_age_m	Age in months at the earlier measurement date in 1-year questionnaire		child	continuous	Covariate_source,Covariate_source_only
4208	20	C1y_kei2_c_age_m	Age in months at the later measurement date in 1-year questionnaire		child	continuous	Covariate_source,Covariate_source_only
4209	20	C1hy_kn_c_age_m	Age in months at 1.5-year questionnaire		child	continuous	Covariate_source,Covariate_source_only
4210	20	C1hy_kei_c_age_m	Age in months at measurement date in 1.5-year questionnaire		child	continuous	Covariate_source,Covariate_source_only
4211	20	C2y_kn_c_age_m	Age in months at 2-year questionnaire		child	continuous	Covariate_source,Covariate_source_only
4212	20	C2y_kei_c_age_m	Age in months at measurement date in 2-year questionnaire		child	continuous	Covariate_source,Covariate_source_only
4213	20	C2hy_kn_c_age_m	Age in months at 2.5-year questionnaire		child	continuous	Covariate_source,Covariate_source_only
4214	20	C2hy_kei_c_age_m	Age in months at measurement date in 2.5-year questionnaire		child	continuous	Covariate_source,Covariate_source_only
4215	20	C3y_kn_c_age_m	Age in months at 3-year questionnaire		child	continuous	Covariate_source,Covariate_source_only
4216	20	C3y_kei_c_age_m	Age in months at measurement date in 3-year questionnaire		child	continuous	Covariate_source,Covariate_source_only
4217	20	m_hospital_start	Maternal admission date		mother	NA	date,no_data_released
4218	20	m_hospital_end	Maternal discharge date		mother	NA	date,no_data_released
4219	20	m_hospital_kikan	Maternal hospital stay		mother	continuous	parental_outcome
4220	20	m_hospital_flg	Maternal hospital stay flag		mother	nominal	phenotype_calculation_method
4221	20	c_hospital_start	Infant admission date		child	NA	date,no_data_released
4222	20	c_hospital_end	Infant discharge date		child	NA	date,no_data_released
4223	20	c_hospital_kikan	Length of infant hospital stay		child	continuous
4224	20	c_hospital_flg1	Infant admission date calculation method flag		child	binary	phenotype_calculation_method
4225	20	c_hospital_flg2	Infant hospital stay calculation method flag		child	nominal	phenotype_calculation_method
4226	20	MT1_GH	Maternal SF-8 (General Health) at early/mid pregnancy		mother	continuous	parental_outcome
4227	20	MT1_PF	Maternal SF-8 (Physical Functioning) at early/mid pregnancy		mother	continuous	parental_outcome
4228	20	MT1_RP	Maternal SF-8 (Role Physical) at early/mid pregnancy		mother	continuous	parental_outcome
4229	20	MT1_BP	Maternal SF-8 (Bodily Pain) at early/mid pregnancy		mother	continuous	parental_outcome
4230	20	MT1_VT	Maternal SF-8 (Vitality) at early/mid pregnancy		mother	continuous	parental_outcome
4231	20	MT1_SF	Maternal SF-8 (Social Functioning) at early/mid pregnancy		mother	continuous	parental_outcome
4232	20	MT1_MH	Maternal SF-8 (Mental Health) at early/mid pregnancy		mother	continuous	parental_outcome
4233	20	MT1_RE	Maternal SF-8 (Role Emotional) at early/mid pregnancy		mother	continuous	parental_outcome
4234	20	MT1_PCS	Maternal SF-8 (Physical Component Summary) at early/mid pregnancy		mother	continuous	parental_outcome
4235	20	MT1_MCS	Maternal SF-8 (Mental Component Summary) at early/mid pregnancy		mother	continuous	parental_outcome
4236	20	MT1_K6	Maternal K6 score at early/mid pregnancy		mother	continuous	parental_outcome,data_collection_flag
4237	20	MT1_K6_flg	Maternal K6 flag at early/mid pregnancy	1 = Incomplete response, 9 = Missing	mother	binary	parental_outcome
4238	20	MT1_K6_1	Maternal K6-1 at early/mid pregnancy		mother	ordinal	parental_outcome
4239	20	MT1_K6_2	Maternal K6-2 at early/mid pregnancy		mother	ordinal	parental_outcome
4240	20	MT1_K6_3	Maternal K6-3 at early/mid pregnancy		mother	ordinal	parental_outcome
4241	20	MT1_K6_4	Maternal K6-4 at early/mid pregnancy		mother	ordinal	parental_outcome
4242	20	MT1_K6_5	Maternal K6-5 at early/mid pregnancy		mother	ordinal	parental_outcome
4243	20	MT1_K6_6	Maternal K6-6 at early/mid pregnancy		mother	ordinal	parental_outcome
4244	20	MT1_metsmin_av	Maternal IPAQ physical activity per day at early/mid pregnancy		mother	continuous	parental_outcome
4245	20	MT1_calo	Maternal IPAQ energy expenditure per day at early/mid pregnancy		mother	continuous	parental_outcome
4246	20	MT1_IPAQ_flg1	Maternal IPAQ response flag 1 at early/mid pregnancy	1 = Incomplete response, 9 = Missing	mother	binary	parental_outcome
4247	20	MT1_IPAQ_flg2	Maternal IPAQ response flag 2 at early/mid pregnancy	1 = Incomplete response, 9 = Missing	mother	binary	parental_outcome
4248	20	MT1_IPAQ_flg3	Maternal IPAQ response flag 3 at early/mid pregnancy	1 = Incomplete response, 9 = Missing	mother	binary	parental_outcome
4249	20	MT1_week_high	Maternal IPAQ vigorous-intensity (week) at early/mid pregnancy		mother	continuous	parental_outcome
4250	20	MT1_hour_high	Maternal IPAQ vigorous-intensity (hour) at early/mid pregnancy		mother	continuous	parental_outcome
4251	20	MT1_min_high	Maternal IPAQ vigorous-intensity (min) at early/mid pregnancy		mother	continuous	parental_outcome
4252	20	MT1_week_mid	Maternal IPAQ moderate-intensity (week) at early/mid pregnancy		mother	continuous	parental_outcome
4253	20	MT1_hour_mid	Maternal IPAQ moderate-intensity (hour) at early/mid pregnancy		mother	continuous	parental_outcome
4254	20	MT1_min_mid	Maternal IPAQ moderate-intensity (min) at early/mid pregnancy		mother	continuous	parental_outcome
4255	20	MT1_week_low	Maternal IPAQ walking (week) at early/mid pregnancy		mother	continuous	parental_outcome
4256	20	MT1_hour_low	Maternal IPAQ walking (hour) at early/mid pregnancy		mother	continuous	parental_outcome
4257	20	MT1_min_low	Maternal IPAQ walking (min) at early/mid pregnancy		mother	continuous	parental_outcome
4258	20	MT1_weight	Maternal weight at early/mid pregnancy		mother	continuous	parental_outcome,Composite_trait_source_only
4259	20	FT1_GH	Paternal SF-8 (General Health) at early pregnancy		father	continuous	parental_outcome
4260	20	FT1_PF	Paternal SF-8 (Physical Functioning) at early pregnancy		father	continuous	parental_outcome
4261	20	FT1_RP	Paternal SF-8 (Role Physical) at early pregnancy		father	continuous	parental_outcome
4262	20	FT1_BP	Paternal SF-8 (Bodily Pain) at early pregnancy		father	continuous	parental_outcome
4263	20	FT1_VT	Paternal SF-8 (Vitality) at early pregnancy		father	continuous	parental_outcome
4264	20	FT1_SF	Paternal SF-8 (Social Functioning) at early pregnancy		father	continuous	parental_outcome
4265	20	FT1_MH	Paternal SF-8 (Mental Health) at early pregnancy		father	continuous	parental_outcome
4266	20	FT1_RE	Paternal SF-8 (Role Emotional) at early pregnancy		father	continuous	parental_outcome
4267	20	FT1_PCS	Paternal SF-8 (Physical Component Summary) at early pregnancy		father	continuous	parental_outcome
4268	20	FT1_MCS	Paternal SF-8 (Mental Component Summary) at early pregnancy		father	continuous	parental_outcome
4269	20	FT1_K6	Paternal K6 score		father	continuous	parental_outcome,data_collection_flag
4270	20	FT1_K6_flg	Paternal K6 flag	1 = Incomplete response, 9 = Missing	father	binary	parental_outcome
4271	20	FT1_K6_1	Paternal K6-1		father	ordinal	parental_outcome
4272	20	FT1_K6_2	Paternal K6-2		father	ordinal	parental_outcome
4273	20	FT1_K6_3	Paternal K6-3		father	ordinal	parental_outcome
4274	20	FT1_K6_4	Paternal K6-4		father	ordinal	parental_outcome
4275	20	FT1_K6_5	Paternal K6-5		father	ordinal	parental_outcome
4276	20	FT1_K6_6	Paternal K6-6		father	ordinal	parental_outcome
4277	20	FT1_AQ	Paternal AQ-10 score		father	continuous	parental_outcome,data_collection_flag
4278	20	FT1_AQ_flg	Paternal AQ-10 flag	1 = Incomplete response, 9 = Missing	father	binary	parental_outcome
4279	20	FT1_AQ_1	Paternal AQ-10-1		father	binary	parental_outcome
4280	20	FT1_AQ_2	Paternal AQ-10-2		father	binary	parental_outcome
4281	20	FT1_AQ_3	Paternal AQ-10-3		father	binary	parental_outcome
4282	20	FT1_AQ_4	Paternal AQ-10-4		father	binary	parental_outcome
4283	20	FT1_AQ_5	Paternal AQ-10-5		father	binary	parental_outcome
4284	20	FT1_AQ_6	Paternal AQ-10-6		father	binary	parental_outcome
4285	20	FT1_AQ_7	Paternal AQ-10-7		father	binary	parental_outcome
4286	20	FT1_AQ_8	Paternal AQ-10-8		father	binary	parental_outcome
4287	20	FT1_AQ_9	Paternal AQ-10-9		father	binary	parental_outcome
4288	20	FT1_AQ_10	Paternal AQ-10-10		father	binary	parental_outcome
4289	20	MT2_GH	Paternal SF-8 (General Health) at late pregnancy		mother	continuous	parental_outcome
4290	20	MT2_PF	Paternal SF-8 (Physical Functioning) at late pregnancy		mother	continuous	parental_outcome
4291	20	MT2_RP	Paternal SF-8 (Role Physical) at late pregnancy		mother	continuous	parental_outcome
4292	20	MT2_BP	Paternal SF-8 (Bodily Pain) at late pregnancy		mother	continuous	parental_outcome
4293	20	MT2_VT	Paternal SF-8 (Vitality) at late pregnancy		mother	continuous	parental_outcome
4294	20	MT2_SF	Paternal SF-8 (Social Functioning) at late pregnancy		mother	continuous	parental_outcome
4295	20	MT2_MH	Paternal SF-8 (Mental Health) at late pregnancy		mother	continuous	parental_outcome
4296	20	MT2_RE	Paternal SF-8 (Role Emotional) at late pregnancy		mother	continuous	parental_outcome
4297	20	MT2_PCS	Paternal SF-8 (Physical Component Summary) at late pregnancy		mother	continuous	parental_outcome
4298	20	MT2_MCS	Paternal SF-8 (Mental Component Summary) at late pregnancy		mother	continuous	parental_outcome
4299	20	MT2_K6	Maternal K6 score at late pregnancy		mother	continuous	parental_outcome,data_collection_flag
4300	20	MT2_K6_flg	Maternal K6 flag at late pregnancy	1 = Incomplete response, 9 = Missing	mother	binary	parental_outcome
4301	20	MT2_K6_1	Maternal K6-1 at late pregnancy		mother	ordinal	parental_outcome
4302	20	MT2_K6_2	Maternal K6-2 at late pregnancy		mother	ordinal	parental_outcome
4303	20	MT2_K6_3	Maternal K6-3 at late pregnancy		mother	ordinal	parental_outcome
4304	20	MT2_K6_4	Maternal K6-4 at late pregnancy		mother	ordinal	parental_outcome
4305	20	MT2_K6_5	Maternal K6-5 at late pregnancy		mother	ordinal	parental_outcome
4306	20	MT2_K6_6	Maternal K6-6 at late pregnancy		mother	ordinal	parental_outcome
4307	20	MT2_AQ	Maternal AQ-10 score at late pregnancy		mother	continuous	parental_outcome
4308	20	MT2_AQ_flg	Maternal AQ-10 flag at late pregnancy		mother	binary	parental_outcome
4309	20	MT2_AQ_1	Maternal AQ-10-1 at late pregnancy		mother	binary	parental_outcome
4310	20	MT2_AQ_2	Maternal AQ-10-2 at late pregnancy		mother	binary	parental_outcome
4311	20	MT2_AQ_3	Maternal AQ-10-3 at late pregnancy		mother	binary	parental_outcome
4312	20	MT2_AQ_4	Maternal AQ-10-4 at late pregnancy		mother	binary	parental_outcome
4313	20	MT2_AQ_5	Maternal AQ-10-5 at late pregnancy		mother	binary	parental_outcome
4314	20	MT2_AQ_6	Maternal AQ-10-6 at late pregnancy		mother	binary	parental_outcome
4315	20	MT2_AQ_7	Maternal AQ-10-7 at late pregnancy		mother	binary	parental_outcome
4316	20	MT2_AQ_8	Maternal AQ-10-8 at late pregnancy		mother	binary	parental_outcome
4317	20	MT2_AQ_9	Maternal AQ-10-9 at late pregnancy		mother	binary	parental_outcome
4318	20	MT2_AQ_10	Maternal AQ-10-10 at late pregnancy		mother	binary	parental_outcome
4319	20	MT2_metsmin_av	Maternal IPAQ physical activity per day at late pregnancy		mother	continuous	parental_outcome
4320	20	MT2_calo	Maternal IPAQ energy expenditure per day at late pregnancy		mother	continuous	parental_outcome
4321	20	MT2_IPAQ_flg1	Maternal IPAQ response flag 1 at late pregnancy	1 = Incomplete response, 9 = Missing	mother	binary	parental_outcome
4322	20	MT2_IPAQ_flg2	Maternal IPAQ response flag 2 at late pregnancy	1 = Incomplete response, 9 = Missing	mother	binary	parental_outcome
4323	20	MT2_IPAQ_flg3	Maternal IPAQ response flag 3 at late pregnancy	1 = Incomplete response, 9 = Missing	mother	binary	parental_outcome
4324	20	MT2_week_high	Maternal IPAQ vigorous-intensity (week) at late pregnancy		mother	continuous	parental_outcome
4325	20	MT2_hour_high	Maternal IPAQ vigorous-intensity (hour) at late pregnancy		mother	continuous	parental_outcome
4326	20	MT2_min_high	Maternal IPAQ vigorous-intensity (min) at late pregnancy		mother	continuous	parental_outcome
4327	20	MT2_week_mid	Maternal IPAQ moderate-intensity (week) at late pregnancy		mother	continuous	parental_outcome
4328	20	MT2_hour_mid	Maternal IPAQ moderate-intensity (hour) at late pregnancy		mother	continuous	parental_outcome
4329	20	MT2_min_mid	Maternal IPAQ moderate-intensity (min) at late pregnancy		mother	continuous	parental_outcome
4330	20	MT2_week_low	Maternal IPAQ walking (week) at late pregnancy		mother	continuous	parental_outcome
4331	20	MT2_hour_low	Maternal IPAQ walking (hour) at late pregnancy		mother	continuous	parental_outcome
4332	20	MT2_min_low	Maternal IPAQ walking (min) at late pregnancy		mother	continuous	parental_outcome
4333	20	MT2_weight	Maternal weight at late pregnancy		mother	continuous	parental_outcome,Composite_trait_source_only
4334	20	C1y_K6	Maternal K6 score at 1-year questionnaire		respondent	continuous	parental_outcome		C1y_K6_flg:1:na
4335	20	C1y_K6_flg	Maternal K6 flag at 1-year questionnaire	1 = Incomplete response, 9 = Missing	respondent	binary	parental_outcome,Composite_trait_source_only
4336	20	C1y_K6_1	Maternal K6-1 at 1-year questionnaire		respondent	ordinal	parental_outcome,Composite_trait_source_only				0	4
4337	20	C1y_K6_2	Maternal K6-2 at 1-year questionnaire		respondent	ordinal	parental_outcome,Composite_trait_source_only				0	4
4338	20	C1y_K6_3	Maternal K6-3 at 1-year questionnaire		respondent	ordinal	parental_outcome,Composite_trait_source_only				0	4
4339	20	C1y_K6_4	Maternal K6-4 at 1-year questionnaire		respondent	ordinal	parental_outcome,Composite_trait_source_only				0	4
4340	20	C1y_K6_5	Maternal K6-5 at 1-year questionnaire		respondent	ordinal	parental_outcome,Composite_trait_source_only				0	4
4341	20	C1y_K6_6	Maternal K6-6 at 1-year questionnaire		respondent	ordinal	parental_outcome,Composite_trait_source_only				0	4
4342	20	C2hy_GH	Paternal SF-8 (General Health) at 2.5-year questionnaire		respondent	continuous	parental_outcome
4343	20	C2hy_PF	Paternal SF-8 (Physical Functioning) at 2.5-year questionnaire		respondent	continuous	parental_outcome
4344	20	C2hy_RP	Paternal SF-8 (Role Physical) at 2.5-year questionnaire		respondent	continuous	parental_outcome
4345	20	C2hy_BP	Paternal SF-8 (Bodily Pain) at 2.5-year questionnaire		respondent	continuous	parental_outcome
4346	20	C2hy_VT	Paternal SF-8 (Vitality) at 2.5-year questionnaire		respondent	continuous	parental_outcome
4347	20	C2hy_SF	Paternal SF-8 (Social Functioning) at 2.5-year questionnaire		respondent	continuous	parental_outcome
4348	20	C2hy_MH	Paternal SF-8 (Mental Health) at 2.5-year questionnaire		respondent	continuous	parental_outcome
4349	20	C2hy_RE	Paternal SF-8 (Role Emotional) at 2.5-year questionnaire		respondent	continuous	parental_outcome
4350	20	C2hy_PCS	Paternal SF-8 (Physical Component Summary) at 2.5-year questionnaire		respondent	continuous	parental_outcome
4351	20	C2hy_MCS	Paternal SF-8 (Mental Component Summary) at 2.5-year questionnaire		respondent	continuous	parental_outcome
4352	21	namedatast_jp	Date set name at the 4-year fixed data		child	descriptive	descriptive_answer,Duplicate
4353	21	shurui	Collected data type		child	descriptive	descriptive_answer,Duplicate
4354	21	unit_no	Regional site number at the 4-year fixed data		child	nominal	Duplicate,unit_information
4355	21	unit_name	Regional site name at the 4-year fixed data		child	nominal	Duplicate,unit_information
4356	21	unit_rc_no	Regional site number at recruit		child	nominal	Duplicate,unit_information
4357	21	unit_rc_name	Regional site name at recruit		child	nominal	Duplicate,unit_information
4358	21	unit_birth_no	Regional site number at birth		child	nominal	Duplicate,unit_information
4359	21	unit_birth_name	Regional site name at birth		child	nominal	Duplicate,unit_information
4360	21	NO	Study ID		child	descriptive	descriptive_answer,Duplicate
4361	21	m_id	Mother ID		mother	descriptive	descriptive_answer,Duplicate,parental_outcome
4362	21	m_agreenum2	Maternal consent count		mother	count	agreement_and_withdrawn_flags,Duplicate
4363	21	m_birthday_y	Mother birth day (year)		mother	continuous	date,Duplicate
4364	21	m_birthday_m	Mother birth day (month)		mother	continuous	date,Duplicate
4365	21	tatai	Twin birth order		child	count	Duplicate
4366	21	f_id	Father ID		father	descriptive	descriptive_answer,Duplicate
4367	21	f_agreenum2	Paternal consent count		father	count	agreement_and_withdrawn_flags,Duplicate
4368	21	f_birthday_y	Father birth day (year)		father	continuous	date,Duplicate
4369	21	f_birthday_m	Father birth day (month)		father	continuous	date,Duplicate
4370	21	c_id	Child ID		child	descriptive	descriptive_answer,Duplicate
4371	21	c_sex2	Child sex validated	1 = Male, 2 = Female	child	binary	sex_information
4372	21	tatai_rec	Twin birth order		child	count	Duplicate	Dr0m_0020001:1:1
4373	21	tatai_final	Validated twin	1 = Twin	child	binary	Duplicate
4374	21	birth2	Pregnancy outcome at the 4-year fixed data	Livebirth, abortion, stillbirth	child	nominal	inadequate_calcualtion_result
4375	21	m_shousai	JECS sub-cohort participant	1 = Participant	mother	binary	agreement_and_withdrawn_flags
4376	21	c_shousai	JECS sub-cohort participant	1 = JECS sub-cohort participant	child	binary	agreement_and_withdrawn_flags
4377	21	data_all	Total participants at age 4	1 = Valid	child	binary	agreement_and_withdrawn_flags,Duplicate
4378	21	C3hY	Response at 3.5-year questionnaire	1 = Response	child	binary	data_collection_flag
4379	21	C3hy_kn_c_age_m	Age in months at 3.5-year questionnaire		child	continuous	Covariate_source,Covariate_source_only
4380	21	C3hy_kei_c_age_m	Age in months at measurement date in 3.5-year questionnaire		child	continuous	Covariate_source,Covariate_source_only
4381	21	C3hy_m_age	Maternal age at 3.5-year questionnaire		mother	continuous	parental_metadata,Covariate_source,Covariate_source_only
4382	21	C3hy_ASQ	ASQ response age-eligible at 3.5-year questionnaire	1 = Eligible	child	binary	uninformative_score_status				0	1
4383	21	C3hy_ASQ_aComu	ASQ communication score at 3.5-year questionnaire		child	continuous					0	60
4384	21	C3hy_ASQ_bGM	ASQ gross motor score at 3.5-year questionnaire		child	continuous					0	60
4385	21	C3hy_ASQ_cFM	ASQ fine motor score at 3.5-year questionnaire		child	continuous					0	60
4386	21	C3hy_ASQ_dProblem	ASQ problem-solving score at 3.5-year questionnaire		child	continuous					0	60
4387	21	C3hy_ASQ_ePersonal	ASQ personal-social score at 3.5-year questionnaire		child	continuous					0	60
4388	21	C4Y	Response to 4-year questionnaire	1 = Response	child	binary	data_collection_flag
4389	21	C4y_kn_c_age_m	Age in months at 4-year questionnaire		child	continuous	Covariate_source,Covariate_source_only
4390	21	C4y_kei_c_age_m	Age in months at measurement date in 4-year questionnaire		child	continuous	Covariate_source,Covariate_source_only
4391	21	C4y_m_age	Maternal age at 4-year questionnaire		mother	continuous	parental_metadata,Covariate_source,Covariate_source_only
4392	21	C4Y_K6	Maternal K6 score at 4-year questionnaire		respondent	continuous	parental_outcome		C4Y_K6_flg:1:na
4393	21	C4Y_K6_flg	Maternal K6 flag at 4-year questionnaire	1 = Incomplete response, 9 = Missing	respondent	binary	parental_outcome,Composite_trait_source_only
4394	21	C4Y_K6_1	Maternal K6-1 at 4-year questionnaire		respondent	ordinal	parental_outcome,Composite_trait_source_only				0	4
4395	21	C4Y_K6_2	Maternal K6-2 at 4-year questionnaire		respondent	ordinal	parental_outcome,Composite_trait_source_only				0	4
4396	21	C4Y_K6_3	Maternal K6-3 at 4-year questionnaire		respondent	ordinal	parental_outcome,Composite_trait_source_only				0	4
4397	21	C4Y_K6_4	Maternal K6-4 at 4-year questionnaire		respondent	ordinal	parental_outcome,Composite_trait_source_only				0	4
4398	21	C4Y_K6_5	Maternal K6-5 at 4-year questionnaire		respondent	ordinal	parental_outcome,Composite_trait_source_only				0	4
4399	21	C4Y_K6_6	Maternal K6-6 at 4-year questionnaire		respondent	ordinal	parental_outcome,Composite_trait_source_only				0	4
4400	21	C4y_ASQ	ASQ response age-eligible at 4-year questionnaire	1 = Eligible	child	binary	uninformative_score_status				0	1
4401	21	C4y_ASQ_aComu	ASQ communication score at 4-year questionnaire		child	continuous					0	60
4402	21	C4y_ASQ_bGM	ASQ gross motor score at 4-year questionnaire		child	continuous					0	60
4403	21	C4y_ASQ_cFM	ASQ fine motor score at 4-year questionnaire		child	continuous					0	60
4404	21	C4y_ASQ_dProblem	ASQ problem-solving score at 4-year questionnaire		child	continuous					0	60
4405	21	C4y_ASQ_ePersonal	ASQ personal-social score at 4-year questionnaire		child	continuous					0	60
4406	22	agree_m_0000001	Maternal consent date		mother	NA	no_data_released
4407	22	agree_m_0000101	Maternal consent date (year)		mother	continuous	agreement_and_withdrawn_flags,date
4408	22	agree_m_0000102	Maternal consent date (month)		mother	continuous	agreement_and_withdrawn_flags,date
4409	22	agree_m_0010001	Maternal discontinuation	1 = Discontinuation	mother	binary	agreement_and_withdrawn_flags
4410	22	agree_m_0010101	Maternal discontinuation date		mother	NA	agreement_and_withdrawn_flags,date,no_data_released
4411	22	agree_m_0010201	Maternal discontinuation date (year)		mother	continuous	agreement_and_withdrawn_flags,date
4412	22	agree_m_0010202	Maternal discontinuation date (month)		mother	continuous	agreement_and_withdrawn_flags,date
4413	22	agree_m_0020001	Maternal withdrawn	1 = Retention, 2 = Withdrawn with data destruction, 3 = Withdrawn, 4 = Discontinuation	mother	nominal	agreement_and_withdrawn_flags
4414	22	agree_m_0020101	Maternal withdrawn date		mother	NA	agreement_and_withdrawn_flags,date,no_data_released
4415	22	agree_m_0020201	Maternal withdrawn date (year)		mother	continuous	agreement_and_withdrawn_flags,date
4416	22	agree_m_0020202	Maternal withdrawn date (month)		mother	continuous	agreement_and_withdrawn_flags,date
4417	22	agree_f_0000001	Paternal consent data		father	NA	agreement_and_withdrawn_flags,date,no_data_released
4418	22	agree_f_0000101	Paternal consent data (year)		father	continuous	agreement_and_withdrawn_flags,date
4419	22	agree_f_0000102	Paternal consent data (month)		father	continuous	agreement_and_withdrawn_flags,date
4420	22	agree_f_0010001	Paternal discontinuation	1 = Discontinuation	father	binary	agreement_and_withdrawn_flags
4421	22	agree_f_0010101	Paternal discontinuation date		father	NA	agreement_and_withdrawn_flags,date,no_data_released
4422	22	agree_f_0010201	Paternal discontinuation date (year)		father	continuous	agreement_and_withdrawn_flags,date
4423	22	agree_f_0010202	Paternal discontinuation date (month)		father	continuous	agreement_and_withdrawn_flags,date
4424	22	agree_f_0020001	Paternal withdrawn	1 = Retention, 2 = Withdrawn with data destruction, 3 = Withdrawn, 4 = Discontinuation	father	nominal	agreement_and_withdrawn_flags
4425	22	agree_f_0020101	Paternal withdrawn date		father	NA	agreement_and_withdrawn_flags,date,no_data_released
4426	22	agree_f_0020201	Paternal withdrawn date (year)		father	continuous	agreement_and_withdrawn_flags,date
4427	22	agree_f_0020202	Paternal withdrawn date (month)		father	continuous	agreement_and_withdrawn_flags,date
4428	22	agree_c_0010001	Discontinuation	1 = Discontinuation	child	binary	agreement_and_withdrawn_flags
4429	22	agree_c_0010101	Discontinuation date		child	NA	agreement_and_withdrawn_flags,date,no_data_released
4430	22	agree_c_0010201	Discontinuation date (year)		child	continuous	agreement_and_withdrawn_flags,date
4431	22	agree_c_0010202	Discontinuation date (month)		child	continuous	agreement_and_withdrawn_flags,date
4432	23	agree_m_0000001	Maternal consent data		mother	NA	Duplicate,no_data_released
4433	23	agree_m	Maternal consent	1 = Consent	mother	binary	agreement_and_withdrawn_flags,Duplicate
4434	23	agree_m_0000101	Maternal consent date (year)		mother	continuous	agreement_and_withdrawn_flags,date,Duplicate
4435	23	agree_m_0000102	Maternal consent date (month)		mother	continuous	agreement_and_withdrawn_flags,date,Duplicate
4436	23	agree_m_0010001	Maternal discontinuation	1 = Discontinuation	mother	binary	agreement_and_withdrawn_flags,Duplicate
4437	23	agree_m_0010101	Maternal discontinuation date		mother	NA	agreement_and_withdrawn_flags,date,Duplicate,no_data_released
4438	23	agree_m_0010201	Maternal discontinuation date (year)		mother	continuous	agreement_and_withdrawn_flags,date,Duplicate
4439	23	agree_m_0010202	Maternal discontinuation date (month)		mother	continuous	agreement_and_withdrawn_flags,date,Duplicate
4440	23	agree_m_0020001	Maternal withdrawn	1 = Retention, 2 = Withdrawn with data destruction, 3 = Withdrawn, 4 = Discontinuation	mother	nominal	agreement_and_withdrawn_flags,Duplicate
4441	23	agree_m_0020101	Maternal withdrawn date		mother	NA	agreement_and_withdrawn_flags,date,Duplicate,no_data_released
4442	23	agree_m_0020201	Maternal withdrawn date (year)		mother	continuous	agreement_and_withdrawn_flags,date,Duplicate
4443	23	agree_m_0020202	Maternal withdrawn date (month)		mother	continuous	agreement_and_withdrawn_flags,date,Duplicate
4444	23	agree_f_0000001	Paternal consent data		father	NA	agreement_and_withdrawn_flags,date,Duplicate,no_data_released
4445	23	agree_f	Paternal consent	1 = Consent	father	binary	agreement_and_withdrawn_flags,Duplicate
4446	23	agree_f_0000101	Paternal consent data (year)		father	continuous	agreement_and_withdrawn_flags,date,Duplicate
4447	23	agree_f_0000102	Paternal consent data (month)		father	continuous	agreement_and_withdrawn_flags,date,Duplicate
4448	23	agree_f_0010001	Paternal discontinuation	1 = Discontinuation	father	binary	agreement_and_withdrawn_flags,Duplicate
4449	23	agree_f_0010101	Paternal discontinuation date		father	NA	agreement_and_withdrawn_flags,date,Duplicate,no_data_released
4450	23	agree_f_0010201	Paternal discontinuation date (year)		father	continuous	agreement_and_withdrawn_flags,date,Duplicate
4451	23	agree_f_0010202	Paternal discontinuation date (month)		father	continuous	agreement_and_withdrawn_flags,date,Duplicate
4452	23	agree_f_0020001	Paternal withdrawn	1 = Retention, 2 = Withdrawn with data destruction, 3 = Withdrawn, 4 = Discontinuation	father	nominal	agreement_and_withdrawn_flags,Duplicate
4453	23	agree_f_0020101	Paternal withdrawn date		father	NA	agreement_and_withdrawn_flags,date,Duplicate,no_data_released
4454	23	agree_f_0020201	Paternal withdrawn date (year)		father	continuous	agreement_and_withdrawn_flags,date,Duplicate
4455	23	agree_f_0020202	Paternal withdrawn date (month)		father	continuous	agreement_and_withdrawn_flags,date,Duplicate
4456	23	pers_c	Retention at the 4-year fixed data	1 = Retention	child	binary	agreement_and_withdrawn_flags,Duplicate
4457	23	agree_c_0010001	Discontinuation	1 = Discontinuation	child	binary	agreement_and_withdrawn_flags,Duplicate
4458	23	agree_c_0010101	Discontinuation date		child	NA	agreement_and_withdrawn_flags,date,Duplicate,no_data_released
4459	23	agree_c_0010201	Discontinuation date (year)		child	continuous	agreement_and_withdrawn_flags,date,Duplicate
4460	23	agree_c_0010202	Discontinuation date (month)		child	continuous	agreement_and_withdrawn_flags,date,Duplicate

### Sheet: Supplementary_Table_7
Trait_ID	Short_name	Source_variables	Description	Category	Sub_category	Data_type	Target	Timing	Complexity	mean	SD	Call_rate
dr0m_0020301	apgar_score_at_1_minute	Dr0m_0020301	Apgar score at 1 minute after birth	pregnancy_and_reproduction	birth_assessment	QTL	child	birth	0.455981	8.64126	0.860282	0.99848
dr0m_0020302	apgar_score_at_5_minutes	Dr0m_0020302	Apgar score at 5 minutes after birth	pregnancy_and_reproduction	birth_assessment	QTL	child	birth	0.492209	9.37243	0.702738	0.971409
dr0m_0020303	cord_blood_ph_birth	Dr0m_0020303	PH value of umbilical arterial blood	pregnancy_and_reproduction	birth_assessment	QTL	child	birth	0.939615	7.31331	0.0770557	0.870001
dr0m_0020407	cesarean_delivery_due_to_nonreassuring_fetal_status	Dr0m_0020407	Reason leading to Cesarean delivery: Nonreassuring fetal status	pregnancy_and_reproduction	delivery_mode	binary	child	birth	0.016594			1
dr0m_0020408	cesarean_delivery_due_to_fetal_malpresentation	Dr0m_0020408	Reason leading to Cesarean delivery: Fetal malpresentation	pregnancy_and_reproduction	delivery_mode	binary	child	birth	0.0238445			1
dr0m_0020801	birth_weight	Dr0m_0020801	Weight at birth (g)	anthropometry_measures	birth_weight	QTL	child	birth	0.996278	3035.94	392.908	0.997558
dr0m_0020802	birth_height	Dr0m_0020802	Height at birth (cm)	anthropometry_measures	birth_height	QTL	child	birth	0.868982	49.0279	2.0319	0.99412
dr0m_0020803	birth_head_circumference	Dr0m_0020803	Head circumference at birth (cm)	anthropometry_measures	head_circumference_birth	QTL	child	birth	0.841536	33.2265	1.36994	0.993796
dr0m_0020804	birth_chest_circumference	Dr0m_0020804	Chest circumference at birth (cm)	anthropometry_measures	chest_circumference_birth	QTL	child	birth	0.84383	31.8171	1.65601	0.992201
dr0m_0020805	placental_weight	Dr0m_0020805	Placental weight (g)	anthropometry_measures	placenta_weight	QTL	child	birth	0.961848	564.663	109.326	0.981238
dr0m_0020901	abnormality_placenta_umbilical_cord	Dr0m_0020901	Abnormality of placenta/umbilical cord	pregnancy_and_reproduction	birth_assessment	binary	child	birth	0.228386			0.989498
dr0m_0021201	neonatal_jaundice	Dr0m_0021201	Neonatal jaundice	neonatal_complication	neonatal_jaundice	binary	child	birth	0.140765			0.987417
dr0m_0021204	treatment_neonatal_jaundice_phototherapy	Dr0m_0021204	Treatment for neonatal jaundice: Phototherapy	neonatal_complication	neonatal_jaundice	binary	child	birth	0.106453			1
dr0m_0021206	treatment_neonatal_jaundice_left_untreated	Dr0m_0021206	Treatment for neonatal jaundice: Left untreated	neonatal_complication	neonatal_jaundice	binary	child	birth	0.0446369			1
dr0m_0021301	neonatal_complications	Dr0m_0021301	Neonatal complications	neonatal_complication	neonatal_complication	binary	child	birth	0.0936997			0.990258
dr0m_0021401	neonatal_transportation	Dr0m_0021401	Neonatal transportation	neonatal_complication	neonatal_complication	binary	child	birth	0.051897			0.988053
dr0m_0031317	nonreassuring_fetal_status	Dr0m_0031317	Obstetric complications: Nonreassuring fetal status	pregnancy_and_reproduction	pregnancy_complications	binary	child	birth	0.0225863			1
dr0m_0031338	intrauterine_growth_restriction	Dr0m_0031338	Obstetric complications: Intrauterine growth restriction	pregnancy_and_reproduction	pregnancy_complications	binary	child	birth	0.018363			1
dr0m_0031501	physical_anomalies_birth	Dr0m_0031501	Physical anomalies	congenital_anomalies	congenital_anomalies	binary	child	birth	0.059176			0.993883
dr0m_0033301	other_anomalies_not_confirmed_birth	Dr0m_0033301	Other anomalies of which diagnosis is not confirmed	congenital_anomalies	ongoing_anomaly_testing	binary	child	birth	0.0113741			1
dr1m_0040001	disease_under_treatment_child_1m	Dr1m_0040001	Disease currently under treatment (child)	neonatal_complication	ongoing_treatment_condition	binary	child	birth	0.105062			0.984778
dr1m_0040101	current_medication_1m	Dr1m_0040101	Current medication	neonatal_complication	ongoing_drugs	binary	child	birth	0.103657			0.977956
dr1m_0040201	prolonged_jaundice_1m	Dr1m_0040201	Prolonged jaundice (continuing for two weeks or longer after birth)	neonatal_complication	prolonged_jaundice	binary	child	birth	0.0292805			0.96749
dr1m_0040301	breastfeeding_cessation_1m	Dr1m_0040301	Termination of breastfeeding	lifestyle_habits	feeding_status	binary	child	birth	0.0209117			0.97216
dr1m_0040402	weight_gain_per_day_1m	Dr1m_0040402	Weight increased per day (g) (child)	anthropometry_measures	daily_weight_gain	QTL	child	birth	0.961993	39.19	11.5217	0.963071
dr1m_0040403	height_1m	Dr1m_0040403	Height (cm) (child)	anthropometry_measures	height	QTL	child	birth	0.92844	53.3017	2.12993	0.978569
dr1m_0040404	head_circumference_1m	Dr1m_0040404	Head circumference (cm) (child)	anthropometry_measures	head_circumference	QTL	child	birth	0.86401	36.522	1.33643	0.974738
dr1m_0040405	chest_circumference_1m	Dr1m_0040405	Chest circumference (cm) (child)	anthropometry_measures	chest_circumference	QTL	child	birth	0.887298	35.8301	1.88684	0.950228
dr1m_0040801	methods_feeding_breastfeeding_1m	Dr1m_0040801	Methods of feeding: Breastfeeding	lifestyle_habits	feeding_status	binary	child	birth	0.476904			1
dr1m_0040802	methods_feeding_mixed_feeding_1m	Dr1m_0040802	Methods of feeding: Mixed feeding	lifestyle_habits	feeding_status	binary	child	birth	0.416692			1
dr1m_0040803	methods_feeding_infant_formula_1m	Dr1m_0040803	Methods of feeding: Infant formula	lifestyle_habits	feeding_status	binary	child	birth	0.0453658			1
dr1m_0040901	stools_per_day_count_1m	Dr1m_0040901	Number of stools per day	lifestyle_habits	defecation	QTL	child	birth	0.869238	6.48647	9.55804	0.913863
dr1m_0041001	physical_anomalies_1m	Dr1m_0041001	Physical anomalies	congenital_anomalies	congenital_anomalies	binary	child	birth	0.0881241			0.993365
dr1m_0042901	other_anomalies_not_confirmed_1m	Dr1m_0042901	Other anomalies of which diagnosis is not confirmed	congenital_anomalies	ongoing_anomaly_testing	binary	child	birth	0.0154224			1
m1m_0010001	living_with_mother_1m	M1m_0010001	Individuals who lived together (spent most of the time) with the child during the first month after birth: Mother	childrearing_environment	cohabiting	binary	child	birth	0.0276459			1
m1m_0010101	living_with_father_1m	M1m_0010101	Individuals who lived together (spent most of the time) with the child during the first month after birth: Father	childrearing_environment	cohabiting	binary	child	birth	0.275063			1
m1m_0010201	living_with_siblings_1m	M1m_0010201	Individuals who lived together (spent most of the time) with the child during the first month after birth: Sibling(s)	childrearing_environment	cohabiting	binary	child	birth	0.442195			1
m1m_0010301	living_with_maternal_grandmother_1m	M1m_0010301	Individuals who lived together (spent most of the time) with the child during the first month after birth: Grandmother (mother's side)	childrearing_environment	cohabiting	binary	child	birth	0.414282			1
m1m_0010401	living_with_maternal_grandfather_1m	M1m_0010401	Individuals who lived together (spent most of the time) with the child during the first month after birth: Grandfather (mother's side)	childrearing_environment	cohabiting	binary	child	birth	0.403899			1
m1m_0010501	living_with_paternal_grandmother_1m	M1m_0010501	Individuals who lived together (spent most of the time) with the child during the first month after birth: Grandmother (father's side)	childrearing_environment	cohabiting	binary	child	birth	0.130652			1
m1m_0010601	living_with_paternal_grandfather_1m	M1m_0010601	Individuals who lived together (spent most of the time) with the child during the first month after birth: Grandfather (father's side)	childrearing_environment	cohabiting	binary	child	birth	0.0877231			1
m1m_0010202	siblings_living_together_count_1m	M1m_0010202	Number of siblings living together	childrearing_environment	cohabiting	QTL	child	birth	0.369775	1.39806	0.816785	0.601889
m1m_0060001	immediate_postbirth_skin_to_skin_contact_1m	M1m_0060001	Skin-to-skin contact with baby immediately after birth| 1 = Held the baby with a skin-to-skin contact, 2 = Held a baby without a skin-to-skin contact, 3 = Did not hold the baby immediately after the birth	childrearing	kangaroo_care	QTL	child	birth	0.427617	2.33933	0.83084	0.995799
m1m_0070001	length_staying_room_together_baby_at_childbirth_facility_1m	M1m_0070001	Length of staying in the room together with the baby at the childbirth facility| 1 = Almost none of the time, 2 = About one fourth a day, 3 = About one half a day, 4 = About three forth a day, 5 = Almost all day	childrearing	time_spent_rooming_with_baby_at_birth_facility	QTL	child	birth	0.385014	4.15337	1.2784	0.994225
m1m_0080001	frequency_talking_baby_first_month_after_birth	M1m_0080001	Frequency of talking to the baby during the first month after birth| 1 = Always, 2 = Sometimes, 3 = Seldom, 4 = Never	childrearing	parenting	QTL	child	birth	0.190886	3.80117	0.419116	0.996052
m1m_0090001	first_breastfeeding_timing	M1m_0090001	First time of letting the baby suck the mother's nipple| 1 = Within one hour after birth, 2 = More than one hour after birth, 3 = Have never done	lifestyle_habits	feeding_status	QTL	child	birth	0.432772	2.41753	0.508371	0.994555
m1m_0100001	breast_feeding_1m	M1m_0100001	Feeding method during the first month after birth| 1 = Breastfeeding only, 2 = Mixed feeding, 3 = Infant formula only	lifestyle_habits	feeding_status	QTL	child	birth	0.424648	2.39401	0.519044	0.996814
m1m_0110001	feeding_method_yesterday_1m	M1m_0110001	Feeding method used yesterday| 1 = Breastfeeding only, 2 = Mixed feeding, 3 = Infant formula only	lifestyle_habits	feeding_status	QTL	child	birth	0.482414	2.47415	0.579828	0.974385
m1m_0110101	breastfeeding_count_1m	M1m_0110101	Number of breastfeeding	lifestyle_habits	feeding_status	QTL	child	birth	0.683939	9.88851	2.43154	0.497753
m1m_0110102	length_breastfeeding_session_minutes_1m	M1m_0110102	Length of breastfeeding session (minutes)	lifestyle_habits	feeding_status	QTL	child	birth	0.720497	17.4992	7.83832	0.497779
m1m_0110201	breastfeeding_mixed_feeding_count_1m	M1m_0110201	Number of breastfeeding (mixed feeding)	lifestyle_habits	feeding_status	QTL	child	birth	0.811812	7.34368	3.08077	0.431342
m1m_0110202	length_breastfeeding_session_minutes_mixed_feeding_1m	M1m_0110202	Length of breastfeeding session (minutes) (mixed feeding)	lifestyle_habits	feeding_status	QTL	child	birth	0.695843	17.698	8.27256	0.419246
m1m_0110203	formula_feedings_per_day_1m	M1m_0110203	Number of feedings (infant formula) (mixed feeding)	lifestyle_habits	feeding_status	QTL	child	birth	0.816813	4.2942	2.59265	0.432446
m1m_0110204	amount_of_formula_per_feeding_1m	M1m_0110204	Amount of formula per feeding (ml) (mixed feeding)	lifestyle_habits	feeding_status	QTL	child	birth	0.674636	70.8209	23.3193	0.428981
m1m_0120001	infant_sickness_after_breastfeeding_1m	M1m_0120001	Abnormal physical reaction (e.g., hives, eczema, redness around or inside mouth, pale complexion, etc.) within one hour after breastfeeding	allergy_and_immunology	infant_reaction_after_breastfeeding	binary	child	birth	0.0203224			0.973116
m1m_0140001	infant_sickness_after_formula_feeding_1m	M1m_0140001	Abnormal physical reaction (e.g., hives, eczema or other skin changes, redness in or around the mouth, pale complexion, bloody stool, severe diarrhea, or vomiting, etc.) after being fed infant formula	allergy_and_immunology	infant_reaction_after_formula_feeding	binary	child	birth	0.0298385			0.573012
m1m_0170001	fever_over_38C_1m	M1m_0170001	Symptoms/incidents during the past month: Fever of 38 Celsius degrees or higher	other	fever_episode	binary	child	birth	0.0206773			1
m1m_0170101	rash_on_face_head_neck_or_ear_1m	M1m_0170101	Symptoms/incidents during the past month: Rash on face, head, neck or around ear	allergy_and_immunology	eczema	binary	child	birth	0.398403			1
m1m_0180001	symmetrical_limb_movement_1m	M1m_0180001	Baby is able to move his/her right and left limbs equally well	neurology_and_psychology	child_development	binary	child	birth	0.0202876			0.962898
m1m_0200001	baby_seems_see_things_1m	M1m_0200001	Baby seems to see things	neurology_and_psychology	child_development	binary	child	birth	0.0361586			0.816176
m1m_0210001	aversion_to_being_held_1m	M1m_0210001	Frequency of having difficulty while holding the baby due to his/her fussiness and/or behavior (e.g., crying, bending backwards, etc.)| 1 = Often, 2 = Sometimes, 3 = Seldom, 4 = Never	neurology_and_psychology	difficulty_child	QTL	child	birth	0.547353	2.42558	0.806953	0.99623
m1m_0220001	crying_frequency_1m	M1m_0220001	Intensity and frequency of crying (baby)| 1 = Quite often and long, 2 = Sometimes and short, 3 = Hardly ever	neurology_and_psychology	difficulty_child	QTL	child	birth	0.213307	2.12297	0.445184	0.993945
m1m_0230001	excessive_crying_1m	M1m_0230001	I have trouble calming down my crying baby	neurology_and_psychology	difficulty_child	binary	child	birth	0.185871			0.993971
m1m_0240001	shaking_baby_when_crying_frequency_1m	M1m_0240001	Frequency of shaking your baby when he/she cries| 1 = Always, 2 = Sometimes, 3 = Seldom, 4 = Never	childrearing	childrearing_hard_episode	QTL	child	birth	0.172893	1.1916	0.439843	0.99524
m1m_0280001	non_family_member_childcare_1m	M1m_0280001	I have asked someone who is not my family member to take care of my baby	childrearing_environment	non_family_care_experience	binary	child	birth	0.235862			0.988233
m1m_0280101	maternal_grandparent_infant_care_1m	M1m_0280101	I have asked someone who is not my family member to take care of my baby: Grandparents (mother's side)	childrearing_environment	non_family_care_experience	binary	child	birth	0.180727			1
m1m_0280201	paternal_grandparent_infant_care_1m	M1m_0280201	I have asked someone who is not my family member to take care of my baby: Grandparents (father's side)	childrearing_environment	non_family_care_experience	binary	child	birth	0.0651164			1
m1m_0290001	leaving_baby_alone_frequency_1m	M1m_0290001	Frequency of leaving the baby alone at home| 1 = Often, 2 = Sometimes, 3 = Seldom, 4 = Never	childrearing	childrearing_hard_episode	QTL	child	birth	0.156561	1.18923	0.471799	0.994631
m1m_0300001	ignoring_crying_baby_frequency_1m	M1m_0300001	Frequency of ignoring the baby when he/she cries| 1 = Always, 2 = Sometimes, 3 = Seldom, 4 = Never	childrearing	childrearing_hard_episode	QTL	child	birth	0.50305	1.95735	0.715458	0.99472
m1m_0320001	taking_baby_out_frequency_1m	M1m_0320001	Frequency of taking the baby out for a walk or shopping| 1 = Almost every day, 2 = Sometimes, 3 = Seldom, 4 = Never	childrearing	childrearing	QTL	child	birth	0.553989	1.84109	0.878506	0.993095
m1m_0330001	watching_tv_dvd_near_baby_past_week_1m	M1m_0330001	Watching TV or DVD near the baby during the past week	lifestyle_habits	screen_time	binary	mother	birth	0.101355			0.992993
m1m_0330002	hours_watching_tv_dvd_near_baby_hours_per_day_1m	M1m_0330002	Hours of watching TV or DVD near the baby: _______ Hours per day	lifestyle_habits	screen_time	QTL	mother	birth	0.84046	3.87094	3.32245	0.973598
m1m_0340001	pc_phone_use_near_baby_past_week_1m	M1m_0340001	Using a personal computer or a mobile phone (for sending/receiving text messages or playing games) near the baby during the past week	lifestyle_habits	screen_time	binary	mother	birth	0.163445			0.992892
m1m_0340002	PC_mobile_phone_use_near_baby_hours_per_day_1m	M1m_0340002	Hours of using a personal computer or a mobile phone near the baby: _______ Hours per day	lifestyle_habits	screen_time	QTL	mother	birth	0.54028	1.66134	2.01505	0.961768
m1m_0350001	paternal_childcare_frequency_1m	M1m_0350001	Frequency that the respondent's partner takes care (e.g., babysits, changes diapers, bathes the baby, puts the baby into sleep) of her baby| 1 = Always, 2 = Sometimes, 3 = Seldom, 4 = Never	childrearing_environment	parenting	QTL	child	birth	0.53566	3.20684	0.767558	0.985822
m1m_0370001	smoking_history_1m	M1m_0370001	Smoking history| 1 = Never, 2 = Previously did, but quit before recognizing current pregnancy, 3 = Previously did, but quit after finding out current pregnancy, 4 = I still smoke (1-10 cigarettes per day), 5 = I still smoke (11-20 cigarettes per day), 6 = I still smoke (21 cigarettes or more per day)	lifestyle_environment	smoking	QTL	mother	birth	0.421698	1.66823	0.918167	0.996141
m1m_0390001	maternal_alcohol_frequency_1m	M1m_0390001	Frequency of drinking alcohol during the past month| 1 = I do not drink, 2 = I drank in the past, but stopped drinking, 3 = 1-3 times per month, 4 = 1-3 times per week, 5 = 4-6 times per week, 6 = Every day	lifestyle_environment	drinking	QTL	mother	birth	0.0869499	1.14739	0.545305	0.997068
c6m_0010101	fed_allergy_free_formula_milk_6m	C6m_0010101	Fed allergy-free formula milk	lifestyle_habits	feeding_status	binary	child	6 months	0.0501358			0.594635
c6m_0020101	breastfeeding_sessions_per_day_6m	C6m_0020101	(If breastfeeding only...) / Number of nursing sessions yesterday	lifestyle_habits	feeding_status	QTL	child	6 months	0.742964	7.51586	1.84805	0.538186
c6m_0020102	duration_of_breastfeeding_per_session_6m	C6m_0020102	(If breastfeeding only...) / Average amount of time one session takes: _____minutes	lifestyle_habits	feeding_status	QTL	child	6 months	0.52796	11.7949	5.02657	0.534316
c6m_0030001	child_teething_6m	C6m_0030001	Is your child teething?	tooth	tooth_outcome	binary	child	6 months	0.234659			0.995156
c6m_0040001	solid_foods_introduction_age_6m	C6m_0040001	Started solids (including fruit juice or rice gruel)	lifestyle_habits	eating_habit	binary	child	6 months	0.254026			0.997718
c6m_0040101	rice_introduction_age_6m	C6m_0040101	The first time when the child was introduced to the following foods: Rice (e.g.,, rice porridge, rice cracker)| 1 = At or before 3 months, 2 = At 4 months, 3 = At 5 months, 4 = At 6 months, 5 = At or after 7 months, or has not eaten the food yet	lifestyle_habits	eating_habit	QTL	child	6 months	0.217124	3.13869	0.534047	0.748302
c6m_0040102	wheat_introduction_age_6m	C6m_0040102	The first time when the child was introduced to the following foods: Wheat (e.g., noodles, bread) (excluding seasonings containing wheat)| 1 = At or before 3 months, 2 = At 4 months, 3 = At 5 months, 4 = At 6 months, 5 = At or after 7 months, or has not eaten the food yet	lifestyle_habits	eating_habit	QTL	child	6 months	0.23596	4.60493	0.762619	0.632295
c6m_0040103	soybean_introduction_age_6m	C6m_0040103	The first time when the child was introduced to the following foods: Soybean (e.g., tofu, natto (fermented soybeans)) (excluding seasonings containing soybean)| 1 = At or before 3 months, 2 = At 4 months, 3 = At 5 months, 4 = At 6 months, 5 = At or after 7 months, or has not eaten the food yet	lifestyle_habits	eating_habit	QTL	child	6 months	0.327696	4.44236	0.858696	0.63838
c6m_0040104	fruit_introduction_age_6m	C6m_0040104	The first time when the child was introduced to the following foods: Fruit, fruit juice (e.g., apple, apple juice)| 1 = At or before 3 months, 2 = At 4 months, 3 = At 5 months, 4 = At 6 months, 5 = At or after 7 months, or has not eaten the food yet	lifestyle_habits	eating_habit	QTL	child	6 months	0.557736	3.86801	1.14056	0.675385
c6m_0040105	milk_introduction_age_6m	C6m_0040105	The first time when the child was introduced to the following foods: Milk (including yogurt and cheese, but excluding baby formula)| 1 = At or before 3 months, 2 = At 4 months, 3 = At 5 months, 4 = At 6 months, 5 = At or after 7 months, or has not eaten the food yet	lifestyle_habits	eating_habit	QTL	child	6 months	0.129357	4.78808	0.593345	0.627437
c6m_0040106	eggs_introduction_age_6m	C6m_0040106	The first time when the child was introduced to the following foods: Eggs (including egg bolo (Japanese egg biscuits) or bread containing eggs)| 1 = At or before 3 months, 2 = At 4 months, 3 = At 5 months, 4 = At 6 months, 5 = At or after 7 months, or has not eaten the food yet	lifestyle_habits	eating_habit	QTL	child	6 months	0.109002	4.82564	0.538741	0.624381
c6m_0040107	white_fish_introduction_age_6m	C6m_0040107	The first time when the child was introduced to the following foods: Whitefish (e.g., cod, flounder)| 1 = At or before 3 months, 2 = At 4 months, 3 = At 5 months, 4 = At 6 months, 5 = At or after 7 months, or has not eaten the food yet	lifestyle_habits	eating_habit	QTL	child	6 months	0.250837	4.58959	0.759022	0.637513
c6m_0040201	frequency_feeding_solids_per_day_6m	C6m_0040201	Frequency of feeding solids per day| 1 = Once, 2 = Twice, 3 = 3 times, 4 = 4 or more times	lifestyle_habits	eating_habit	QTL	child	6 months	0.159058	1.17716	0.42752	0.744525
c6m_0040301	frequency_giving_ready_eat_baby_food_6m	C6m_0040301	Frequency of giving ready-to-eat baby food| 1 = Everyday, 2 = 4-6 times a week, 3 = 1-3 times a week, 4 = 1-3 times a month, 5 = None	lifestyle_habits	eating_habit	QTL	child	6 months	0.34333	1.82385	1.30814	0.746207
c6m_0050001	allergy_like_symptom_within_1_hour_of_a_meal_6m	C6m_0050001	The child experienced any adverse symptoms within one hour after drinking breastmilk or baby formula, or eating solids	allergy_and_immunology	food_allergy	binary	child	6 months	0.0585043			0.986081
c6m_0051001	rash_within_1_hour_of_a_meal_6m	C6m_0051001	Adverse symptoms experienced: Rash, hives, or itch	allergy_and_immunology	food_allergy	binary	child	6 months	0.02306			1
c6m_0052001	suspected_breast_milk_allergy_6m	C6m_0052001	Food that triggered the adverse symptoms: Breastmilk	allergy_and_immunology	food_allergy	binary	child	6 months	0.0108094			1
c6m_0052201	suspected_formula_milk_allergy_6m	C6m_0052201	Food that triggered the adverse symptoms: Formula milk	allergy_and_immunology	food_allergy	binary	child	6 months	0.0102355			1
c6m_0080001	childcare_facility_attendance_6m	C6m_0080001	Attending a childcare facility (daycare center/nursery)	childrearing_environment	childcare_facility	binary	child	6 months	0.0713932			0.997785
c6m_0100001	received_DPT_vaccine_6m	C6m_0100001	Vaccination received: DPT (combination vaccine against diphtheria-pertussis-tetanus)	vaccination	vaccination	binary	child	6 months	0.170628			1
c6m_0101001	received_BCG_vaccine_6m	C6m_0101001	Vaccination received: BCG vaccine	vaccination	vaccination	binary	child	6 months	0.318022			1
c6m_0102001	received_polio_vaccine_6m	C6m_0102001	Vaccination received: Polio vaccine	vaccination	vaccination	binary	child	6 months	0.421952			1
c6m_0103001	received_influenza_vaccine_6m	C6m_0103001	Vaccination received: Flu vaccine	vaccination	vaccination	binary	child	6 months	0.0208981			1
c6m_0104001	received_rotavirus_vaccine_6m	C6m_0104001	Vaccination received: Rotavirus vaccine	vaccination	vaccination	binary	child	6 months	0.432388			1
c6m_0105001	received_Hib_vaccine_6m	C6m_0105001	Vaccination received: Hib vaccine (for haemophilus influenzae)	vaccination	vaccination	binary	child	6 months	0.0641356			1
c6m_0106001	received_pneumococcal_vaccine_6m	C6m_0106001	Vaccination received: Pneumococcal vaccine	vaccination	vaccination	binary	child	6 months	0.0720491			1
c6m_0107001	received_HBV_vaccine_6m	C6m_0107001	Vaccination received: Hepatitis B virus vaccine	vaccination	vaccination	binary	child	6 months	0.175565			1
c6m_0110001	diseases_occurred_after_neonatal_discharge_6m	C6m_0110001	Has your child been diagnosed with a disease (by a doctor) after birth? (check all that apply)	other	disease_diagnosed_after_discharge	binary	child	6 months	0.417479			0.98412
c6m_0110201	otitis_media_6m	C6m_0110201	Otitis media	infection	common_infection	binary	child	6 months	0.0235938			1
c6m_0110301	upper_respiratory_tract_infection_6m	C6m_0110301	Upper respiratory tract infection (including cold)	infection	common_infection	binary	child	6 months	0.140615			1
c6m_0110501	RSV_infection_6m	C6m_0110501	RSV infection	infection	virus_infection	binary	child	6 months	0.0487756			1
c6m_0110601	roseola_infantum_6m	C6m_0110601	Roseola infantum	infection	virus_infection	binary	child	6 months	0.0187496			1
c6m_0111001	influenza_6m	C6m_0111001	Influenza	infection	virus_infection	binary	child	6 months	0.0143057			1
c6m_0111101	gastroenteritis_6m	C6m_0111101	Vomiting and diarrhea (viral gastroenteritis)	infection	common_infection	binary	child	6 months	0.0147061			1
c6m_0112601	cardiovascular_disease_6m	C6m_0112601	Cardiac disease	cardiovascular_disease	cardiovascular_disease	binary	child	6 months	0.0124374			1
c6m_0112801	dermatological_disease_6m	C6m_0112801	Skin disease (e.g., Atopic dermatitis, Angioma)	other	dermatological_disease	binary	child	6 months	0.13102			1
c6m_0120001	itchy_rash_at_least_2m_ISAAC_6m	C6m_0120001	Has your child ever had a recurring itchy rash for at least 2 months?	allergy_and_immunology	eczema	binary	child	6 months	0.32562			0.996584
c6m_0120101	itchy_rash_typical_areas_ISAAC_6m	C6m_0120101	Has this itchy rash at any time affected any of the following areas: the folds of the elbows, inner fold of the knees, in front of the ankles, under the buttocks, or around the neck, ears or eyes?	allergy_and_immunology	eczema	binary	child	6 months	0.246593			0.992887
c6m_0120201	rash_healed_completely_ISAAC_6m	C6m_0120201	At any time during the 6 months after birth, had this rash healed completely?	allergy_and_immunology	eczema	binary	child	6 months	0.212777			0.992447
c6m_0120301	itchy_rash_past_week_ISAAC_6m	C6m_0120301	In the past week, did your child have an itchy rash?	allergy_and_immunology	eczema	binary	child	6 months	0.16795			0.991553
c6m_0130001	dry_skin_history_ISAAC_6m	C6m_0130001	During the 6 months after birth, was your child's skin ever dry in general?	allergy_and_immunology	dry_skin	binary	child	6 months	0.268598			0.987509
c6m_0150201	can_roll_over_6m	C6m_0150201	Can roll over	neurology_and_psychology	child_development	binary	child	6 months	0.209443			0.995756
c6m_0150301	can_sit_6m	C6m_0150301	Can sit	neurology_and_psychology	child_development	binary	child	6 months	0.255075			0.990111
c6m_0150401	can_belly_crawl_6m	C6m_0150401	Can belly crawl	neurology_and_psychology	child_development	binary	child	6 months	0.230395			0.992086
c6m_0150501	can_crawl_6m	C6m_0150501	Can crawl (with just arm and legs)	neurology_and_psychology	child_development	binary	child	6 months	0.0432902			0.987069
c6m_0150002	social_smile_on_being_cradled_month_6m	C6m_0150002	The child's first time / smiling when being cradled: _________month	neurology_and_psychology	child_development	QTL	child	6 months	0.569	2.72096	0.903102	0.944298
c6m_0150102	head_control_month_6m	C6m_0150102	Holding his/her head up: _________month	neurology_and_psychology	child_development	QTL	child	6 months	0.451949	3.30755	0.724666	0.962447
c6m_0150202	roll_over_month_6m	C6m_0150202	Rolling over: _________month	neurology_and_psychology	child_development	QTL	child	6 months	0.607797	4.32965	0.841718	0.762648
c6m_0190001	fixed_bedtime_6m	C6m_0190001	There is a fixed bedtime for the child	lifestyle_habits	sleep	binary	child	6 months	0.0654457			0.99242
c6m_0210001	living_with_mother_6m	C6m_0210001	Family members currently living together with the child: Mother	childrearing_environment	cohabiting	binary	child	6 months	0.0201641			1
c6m_0210101	living_with_father_6m	C6m_0210101	Family members currently living together with the child: Father (including the case in which father lives separately due to his working condition)	childrearing_environment	cohabiting	binary	child	6 months	0.0321612			1
c6m_0210201	living_with_siblings_6m	C6m_0210201	Family members currently living together with the child: Sibling(s)	childrearing_environment	cohabiting	binary	child	6 months	0.420578			1
c6m_0210301	living_with_maternal_grandmother_6m	C6m_0210301	Family members currently living together with the child: Maternal grandmother	childrearing_environment	cohabiting	binary	child	6 months	0.086555			1
c6m_0210401	living_with_maternal_grandfather_6m	C6m_0210401	Family members currently living together with the child: Maternal grandfather	childrearing_environment	cohabiting	binary	child	6 months	0.0630013			1
c6m_0210501	living_with_paternal_grandmother_6m	C6m_0210501	Family members currently living together with the child: Paternal grandmother	childrearing_environment	cohabiting	binary	child	6 months	0.123107			1
c6m_0210601	living_with_paternal_grandfather_6m	C6m_0210601	Family members currently living together with the child: Paternal grandfather	childrearing_environment	cohabiting	binary	child	6 months	0.100514			1
c6m_0210202	siblings_living_together_count_6m	C6m_0210202	Number of siblings living together	childrearing_environment	cohabiting	QTL	child	6 months	0.570049	0.815973	0.876977	0.969974
c6m_0230001	having_pets_at_home_history_6m	C6m_0230001	Having pet(s) at home (either currently or in the past)	lifestyle_environment	pets	binary	mother	6 months	0.249461			0.996237
c6m_0230101	having_indoor_dog_at_home_6m	C6m_0230101	Having pet(s) at home (either currently or in the past): Dog(s) (kept inside the house)	lifestyle_environment	pets	binary	mother	6 months	0.110015			1
c6m_0230201	having_outdoor_dog_at_home_6m	C6m_0230201	Having pet(s) at home (either currently or in the past): Dog(s) (kept outside the house)	lifestyle_environment	pets	binary	mother	6 months	0.0508441			1
c6m_0230301	having_cat_at_home_6m	C6m_0230301	Having pet(s) at home (either currently or in the past): Cat(s)	lifestyle_environment	pets	binary	mother	6 months	0.0835124			1
c1y_0040001	currently_breastfeeding_1y	C1Y_0040001	Currently breastfeeding	lifestyle_habits	feeding_status	binary	child	1 year	0.410051			0.993234
c1y_0040002	breastfeeding_frequency_per_day_1y	C1Y_0040002	Current breastfeeding frequency per day	lifestyle_habits	feeding_status	QTL	child	1 year	0.590836	2.74912	2.91206	0.993566
c1y_0050001	currently_formula_feeding_1y	C1Y_0050001	Currently feeding formula	lifestyle_habits	feeding_status	binary	child	1 year	0.481576			0.994864
c1y_0050002	formula_feeding_frequency_per_day_1y	C1Y_0050002	Current formula feeding frequency per day	lifestyle_habits	feeding_status	QTL	child	1 year	0.481657	1.28315	1.63352	0.994353
c1y_0050003	formula_amount_per_feeding_1y	C1Y_0050003	Current formula feeding amount per session (ml)	lifestyle_habits	feeding_status	QTL	child	1 year	0.680463	168.602	69.628	0.467711
c1y_0060002	solid_food_introduction_age	C1Y_0060002	When first introduced solid foods: _________months old	lifestyle_habits	eating_habit	QTL	child	1 year	0.552787	5.69066	0.862465	0.983624
c1y_0060101	rice_introduction_age	C1Y_0060101	The first time when the child ate the following foods: Rice (including rice porridge and rice cracker)| 1 = Before or at 6 months, 2 = At 7-8 months, 3 = At 9-10 months, 4 = At 11-12 months, 5 = At or after 13 months, 6 = Has not eaten the food	lifestyle_habits	eating_habit	QTL	child	1 year	0.200724	1.2137	0.445444	0.996051
c1y_0060102	wheat_introduction_age	C1Y_0060102	The first time when the child ate the following foods: Wheat (e.g., noodles, bread)| 1 = Before or at 6 months, 2 = At 7-8 months, 3 = At 9-10 months, 4 = At 11-12 months, 5 = At or after 13 months, 6 = Has not eaten the food	lifestyle_habits	eating_habit	QTL	child	1 year	0.481665	1.96852	0.844749	0.993303
c1y_0060103	soybean_introduction_age	C1Y_0060103	The first time when the child ate the following foods: Soybean (e.g., tofu and natto)| 1 = Before or at 6 months, 2 = At 7-8 months, 3 = At 9-10 months, 4 = At 11-12 months, 5 = At or after 13 months, 6 = Has not eaten the food	lifestyle_habits	eating_habit	QTL	child	1 year	0.497599	1.8436	0.78861	0.99213
c1y_0060104	fruit_introduction_age	C1Y_0060104	The first time when the child ate the following foods: Fruit, fruit juice (e.g., apple, apple juice)| 1 = Before or at 6 months, 2 = At 7-8 months, 3 = At 9-10 months, 4 = At 11-12 months, 5 = At or after 13 months, 6 = Has not eaten the food	lifestyle_habits	eating_habit	QTL	child	1 year	0.592912	1.83772	0.887313	0.993441
c1y_0060105	milk_introduction_age	C1Y_0060105	The first time when the child ate the following foods: Milk (including yogurt and cheese, excluding baby formula)| 1 = Before or at 6 months, 2 = At 7-8 months, 3 = At 9-10 months, 4 = At 11-12 months, 5 = At or after 13 months, 6 = Has not eaten the food	lifestyle_habits	eating_habit	QTL	child	1 year	0.629273	2.84797	1.2552	0.990694
c1y_0060106	egg_introduction_age	C1Y_0060106	The first time when the child ate the following foods: Eggs (including egg bolo (Japanese biscuits), bread containing eggs)| 1 = Before or at 6 months, 2 = At 7-8 months, 3 = At 9-10 months, 4 = At 11-12 months, 5 = At or after 13 months, 6 = Has not eaten the food	lifestyle_habits	eating_habit	QTL	child	1 year	0.573585	2.66199	1.18734	0.991481
c1y_0060107	fish_introduction_age	C1Y_0060107	The first time when the child ate the following foods: Fish| 1 = Before or at 6 months, 2 = At 7-8 months, 3 = At 9-10 months, 4 = At 11-12 months, 5 = At or after 13 months, 6 = Has not eaten the food	lifestyle_habits	eating_habit	QTL	child	1 year	0.457301	2.0988	0.833427	0.99387
c1y_0060108	chicken_introduction_age	C1Y_0060108	The first time when the child ate the following foods: Chicken (excluding chicken extract)| 1 = Before or at 6 months, 2 = At 7-8 months, 3 = At 9-10 months, 4 = At 11-12 months, 5 = At or after 13 months, 6 = Has not eaten the food	lifestyle_habits	eating_habit	QTL	child	1 year	0.533144	2.59997	0.965243	0.993759
c1y_0060109	pork_introduction_age	C1Y_0060109	The first time when the child ate the following foods: Pork (excluding pork extract)| 1 = Before or at 6 months, 2 = At 7-8 months, 3 = At 9-10 months, 4 = At 11-12 months, 5 = At or after 13 months, 6 = Has not eaten the food	lifestyle_habits	eating_habit	QTL	child	1 year	0.540796	3.32911	1.24268	0.990984
c1y_0060110	beef_introduction_age	C1Y_0060110	The first time when the child ate the following foods: Beef (excluding beef extract)| 1 = Before or at 6 months, 2 = At 7-8 months, 3 = At 9-10 months, 4 = At 11-12 months, 5 = At or after 13 months, 6 = Has not eaten the food	lifestyle_habits	eating_habit	QTL	child	1 year	0.620693	3.85399	1.44931	0.984881
c1y_0060111	peanut_introduction_age	C1Y_0060111	The first time when the child ate the following foods: Peanut| 1 = Before or at 6 months, 2 = At 7-8 months, 3 = At 9-10 months, 4 = At 11-12 months, 5 = At or after 13 months, 6 = Has not eaten the food	lifestyle_habits	eating_habit	QTL	child	1 year	0.058088	5.85708	0.617105	0.978364
c1y_0060112	soba_introduction_age	C1Y_0060112	The first time when the child ate the following foods: Soba (buckwheat)| 1 = Before or at 6 months, 2 = At 7-8 months, 3 = At 9-10 months, 4 = At 11-12 months, 5 = At or after 13 months, 6 = Has not eaten the food	lifestyle_habits	eating_habit	QTL	child	1 year	0.12194	5.67441	0.931613	0.980242
c1y_0060113	shellfish_introduction_age	C1Y_0060113	The first time when the child ate the following foods: Shrimp, Crab| 1 = Before or at 6 months, 2 = At 7-8 months, 3 = At 9-10 months, 4 = At 11-12 months, 5 = At or after 13 months, 6 = Has not eaten the food	lifestyle_habits	eating_habit	QTL	child	1 year	0.234019	5.42778	1.10659	0.981899
c1y_0060201	whitefish_frequency_1y	C1Y_0060201	Frequency of eating certain foods during the past week: Whitefish (e.g., cod, flounder)| 1 = Never, 2 = 1-2 times per week, 3 = 3-4 times per week, 4 = 5-6 times per week, 5 = Once per day, 6 = Twice per day, 7 = 3 or more times per day	lifestyle_habits	eating_habit	QTL	child	1 year	0.381632	2.0061	0.803859	0.992088
c1y_0060202	dark_meat_fish_frequency_1y	C1Y_0060202	Frequency of eating certain foods during the past week: Dark fish meat (e.g., tuna, salmon)| 1 = Never, 2 = 1-2 times per week, 3 = 3-4 times per week, 4 = 5-6 times per week, 5 = Once per day, 6 = Twice per day, 7 = 3 or more times per day	lifestyle_habits	eating_habit	QTL	child	1 year	0.419889	1.8612	0.763315	0.990086
c1y_0060203	blue_backed_fish_frequency_1y	C1Y_0060203	Frequency of eating certain foods during the past week: Blue-backed fish (e.g., sardine, pacific saury)| 1 = Never, 2 = 1-2 times per week, 3 = 3-4 times per week, 4 = 5-6 times per week, 5 = Once per day, 6 = Twice per day, 7 = 3 or more times per day	lifestyle_habits	eating_habit	QTL	child	1 year	0.29326	1.32968	0.581857	0.981622
c1y_0060204	dried_whitebait_frequency_1y	C1Y_0060204	Frequency of eating certain foods during the past week: Dried whitebait| 1 = Never, 2 = 1-2 times per week, 3 = 3-4 times per week, 4 = 5-6 times per week, 5 = Once per day, 6 = Twice per day, 7 = 3 or more times per day	lifestyle_habits	eating_habit	QTL	child	1 year	0.509808	2.06887	0.970135	0.990362
c1y_0060205	fish_paste_products_frequency_1y	C1Y_0060205	Frequency of eating certain foods during the past week: Paste products (e.g., Hanpen (pounded fish cake), Satsumaage (fried fishcake))| 1 = Never, 2 = 1-2 times per week, 3 = 3-4 times per week, 4 = 5-6 times per week, 5 = Once per day, 6 = Twice per day, 7 = 3 or more times per day	lifestyle_habits	eating_habit	QTL	child	1 year	0.252335	1.28981	0.579106	0.988926
c1y_0060206	canned_tuna_frequency_1y	C1Y_0060206	Frequency of eating certain foods during the past week: Canned tuna| 1 = Never, 2 = 1-2 times per week, 3 = 3-4 times per week, 4 = 5-6 times per week, 5 = Once per day, 6 = Twice per day, 7 = 3 or more times per day	lifestyle_habits	eating_habit	QTL	child	1 year	0.411768	1.48309	0.675872	0.991205
c1y_0060301	egg_yolk_frequency_1y	C1Y_0060301	Frequency of eating certain foods during the past week: Yolk| 1 = Never, 2 = 1-2 times per week, 3 = 3-4 times per week, 4 = 5-6 times per week, 5 = Once per day, 6 = Twice per day, 7 = 3 or more times per day	lifestyle_habits	eating_habit	QTL	child	1 year	0.50808	2.1546	0.943279	0.992806
c1y_0060302	egg_white_frequency_1y	C1Y_0060302	Frequency of eating certain foods during the past week: Egg white| 1 = Never, 2 = 1-2 times per week, 3 = 3-4 times per week, 4 = 5-6 times per week, 5 = Once per day, 6 = Twice per day, 7 = 3 or more times per day	lifestyle_habits	eating_habit	QTL	child	1 year	0.54883	2.0652	0.961322	0.992075
c1y_0060303	milk_frequency_1y	C1Y_0060303	Frequency of eating certain foods during the past week: Milk| 1 = Never, 2 = 1-2 times per week, 3 = 3-4 times per week, 4 = 5-6 times per week, 5 = Once per day, 6 = Twice per day, 7 = 3 or more times per day	lifestyle_habits	eating_habit	QTL	child	1 year	0.444221	1.80527	1.21562	0.988913
c1y_0060304	yogurt_frequency_1y	C1Y_0060304	Frequency of eating certain foods during the past week: Yogurt| 1 = Never, 2 = 1-2 times per week, 3 = 3-4 times per week, 4 = 5-6 times per week, 5 = Once per day, 6 = Twice per day, 7 = 3 or more times per day	lifestyle_habits	eating_habit	QTL	child	1 year	0.676997	2.71651	1.40276	0.993055
c1y_0060305	cheese_frequency_1y	C1Y_0060305	Frequency of eating certain foods during the past week: Cheese| 1 = Never, 2 = 1-2 times per week, 3 = 3-4 times per week, 4 = 5-6 times per week, 5 = Once per day, 6 = Twice per day, 7 = 3 or more times per day	lifestyle_habits	eating_habit	QTL	child	1 year	0.529969	1.72072	0.872674	0.988485
c1y_0060306	rice_frequency_1y	C1Y_0060306	Frequency of eating certain foods during the past week: Rice (including rice porridge or rice crackers)| 1 = Never, 2 = 1-2 times per week, 3 = 3-4 times per week, 4 = 5-6 times per week, 5 = Once per day, 6 = Twice per day, 7 = 3 or more times per day	lifestyle_habits	eating_habit	QTL	child	1 year	0.55125	6.068	1.05243	0.992779
c1y_0060307	bread_frequency_1y	C1Y_0060307	Frequency of eating certain foods during the past week: Bread| 1 = Never, 2 = 1-2 times per week, 3 = 3-4 times per week, 4 = 5-6 times per week, 5 = Once per day, 6 = Twice per day, 7 = 3 or more times per day	lifestyle_habits	eating_habit	QTL	child	1 year	0.646042	3.54911	1.47875	0.991716
c1y_0060308	noodles_frequency_1y	C1Y_0060308	Frequency of eating certain foods during the past week: Noodles (e.g., Udon, pasta)| 1 = Never, 2 = 1-2 times per week, 3 = 3-4 times per week, 4 = 5-6 times per week, 5 = Once per day, 6 = Twice per day, 7 = 3 or more times per day	lifestyle_habits	eating_habit	QTL	child	1 year	0.561396	2.74347	1.21019	0.994463
c1y_0060401	retort_pouch_frequency_1y	C1Y_0060401	Frequency of eating certain foods during the past week: Retort pouch| 1 = Never, 2 = 1-2 times per week, 3 = 3-4 times per week, 4 = 5-6 times per week, 5 = Once per day, 6 = Twice per day, 7 = 3 or more times per day	lifestyle_habits	eating_habit	QTL	child	1 year	0.629425	2.19977	1.3828	0.995085
c1y_0060402	pickled_or_jarred_food_frequency_1y	C1Y_0060402	Frequency of eating certain foods during the past week: Pickled or jarred food| 1 = Never, 2 = 1-2 times per week, 3 = 3-4 times per week, 4 = 5-6 times per week, 5 = Once per day, 6 = Twice per day, 7 = 3 or more times per day	lifestyle_habits	eating_habit	QTL	child	1 year	0.23426	1.348	0.807587	0.986897
c1y_0060403	dried_food_frequency_1y	C1Y_0060403	Frequency of eating certain foods during the past week: Dried food (e.g., freeze-dried food)| 1 = Never, 2 = 1-2 times per week, 3 = 3-4 times per week, 4 = 5-6 times per week, 5 = Once per day, 6 = Twice per day, 7 = 3 or more times per day	lifestyle_habits	eating_habit	QTL	child	1 year	0.163813	1.26838	0.758128	0.983887
c1y_0070001	meal_related_symptom_within_3h_1y	C1Y_0070001	Experienced any adverse symptoms within 3 hours after drinking breastmilk, baby formula, or eating solids	allergy_and_immunology	food_allergy	binary	child	1 year	0.152975			0.997998
c1y_0071001	rash_hives_or_itch_within_3h_1y	C1Y_0071001	Adverse symptoms experienced: Rash, hives, or itch	allergy_and_immunology	food_allergy	binary	child	1 year	0.110445			1
c1y_0071101	face_or_lip_swelling_within_3h_1y	C1Y_0071101	Adverse symptoms experienced: Swelling of face or lips	allergy_and_immunology	food_allergy	binary	child	1 year	0.0128685			1
c1y_0071701	vomiting_within_3h_1y	C1Y_0071701	Adverse symptoms experienced: Vomiting	allergy_and_immunology	food_allergy	binary	child	1 year	0.0334001			1
c1y_0071801	diarrhea_within_3h_1y	C1Y_0071801	Adverse symptoms experienced: Diarrhea	allergy_and_immunology	food_allergy	binary	child	1 year	0.0169417			1
c1y_0072101	suspected_milk_allergy_1y	C1Y_0072101	Food that is suspected to have caused the symptoms: Milk	allergy_and_immunology	food_allergy	binary	child	1 year	0.0221194			1
c1y_0072201	suspected_formula_milk_allergy_1y	C1Y_0072201	Food that is suspected to have caused the symptoms: Formula milk	allergy_and_immunology	food_allergy	binary	child	1 year	0.0231274			1
c1y_0072301	suspected_egg_allergy_1y	C1Y_0072301	Food that is suspected to have caused the symptoms: Eggs	allergy_and_immunology	food_allergy	binary	child	1 year	0.069465			1
c1y_0072401	suspected_wheat_allergy_1y	C1Y_0072401	Food that is suspected to have caused the symptoms: Wheat	allergy_and_immunology	food_allergy	binary	child	1 year	0.0116672			1
c1y_0073201	suspected_food_allergy_unknown_1y	C1Y_0073201	Food that is suspected to have caused the symptoms: Unknown	allergy_and_immunology	food_allergy	binary	child	1 year	0.0207387			1
c1y_0090001	fever_over_38C_count_1y	C1Y_0090001	Number of times the following health-related events occurred: Fever (over 38 degrees)	other	fever_episode	QTL	child	1 year	0.721118	2.14216	2.58313	1
c1y_0090002	fever_over_39C_count_1y	C1Y_0090002	Number of times the following health-related events occurred: Fever (over 39 degrees Celsius)	other	fever_episode	QTL	child	1 year	0.617406	1.09477	1.41338	0.882913
c1y_0090003	head_hit_hard_count_1y	C1Y_0090003	Number of times the following health-related events occurred: Head was hit hard (e.g., when falling down)	trauma	head_injury	QTL	child	1 year	0.279618	0.669598	1.87086	0.871398
c1y_0090004	hospitalization_days_after_birth_1y	C1Y_0090004	Being hospitalized after 7 days after birth: _____ days	other	hospitalization	QTL	child	1 year	0.157212	1.80037	9.91506	0.858944
c1y_0101001	received_DPT_vaccine_1y	C1Y_0101001	Vaccination received: DPT (combination vaccine against diphtheria-pertussis-tetanus)	vaccination	vaccination	binary	child	1 year	0.109106			1
c1y_0101101	received_BCG_vaccine_1y	C1Y_0101101	Vaccination received: BCG vaccine	vaccination	vaccination	binary	child	1 year	0.0298654			1
c1y_0101201	received_MR_vaccine_1y	C1Y_0101201	Vaccination received: MR vaccine (mixed vaccine for measles and rubella)	vaccination	vaccination	binary	child	1 year	0.147822			1
c1y_0101301	received_oral_polio_vaccine_1y	C1Y_0101301	Vaccination received: Polio vaccine (oral)	vaccination	vaccination	binary	child	1 year	0.101981			1
c1y_0101401	received_inactivated_polio_vaccine_1y	C1Y_0101401	Vaccination received: Polio vaccine (injection)	vaccination	vaccination	binary	child	1 year	0.322651			1
c1y_0101501	received_rotavirus_vaccine_1y	C1Y_0101501	Vaccination received: Rotavirus vaccine	vaccination	vaccination	binary	child	1 year	0.431895			1
c1y_0101601	received_Hib_vaccine_1y	C1Y_0101601	Vaccination received: Hib vaccine (for Haemophilus influenzae type b)	vaccination	vaccination	binary	child	1 year	0.0503555			1
c1y_0101701	received_pneumococcal_vaccine_1y	C1Y_0101701	Vaccination received: Pneumococcal vaccine	vaccination	vaccination	binary	child	1 year	0.0682499			1
c1y_0101801	received_influenza_vaccine_1y	C1Y_0101801	Vaccination received: Influenza vaccine	vaccination	vaccination	binary	child	1 year	0.180062			1
c1y_0101901	received_varicella_vaccine_1y	C1Y_0101901	Vaccination received: Chickenpox vaccine	vaccination	vaccination	binary	child	1 year	0.0470003			1
c1y_0102001	received_mumps_vaccine_1y	C1Y_0102001	Vaccination received: Mumps vaccine	vaccination	vaccination	binary	child	1 year	0.0232378			1
c1y_0102101	received_HBV_vaccine_1y	C1Y_0102101	Vaccination received: Hepatitis B virus vaccine	vaccination	vaccination	binary	child	1 year	0.213766			1
c1y_0100101	received_RSV_monoclonal_antibody_1y	C1Y_0100101	Having received RSV monoclonal antibody (palivizumab)	vaccination	vaccination	binary	child	1 year	0.0235276			0.964211
c1y_0110301	cardiac_disorder_1y	C1Y_0110301	Congenital disorders diagnosed: Cardiac disorder (e.g., ventricular septal defect, tetralogy of Fallot)	congenital_anomalies	cardiac_anomaly	binary	child	1 year	0.0139869			1
c1y_0110501	skin_disorder_1y	C1Y_0110501	Congenital disorders diagnosed: Skin disorder (e.g., phacomatosis, angioma)	congenital_anomalies	skin_anomaly	binary	child	1 year	0.0214843			1
c1y_0112001	asthma_1y	C1Y_0112001	Immune system disorder diagnosed: Asthma	allergy_and_immunology	asthma	binary	child	1 year	0.0255575			1
c1y_0112101	atopic_dermatitis_1y	C1Y_0112101	Immune system disorder diagnosed: Atopic dermatitis	allergy_and_immunology	atopic_dermatitis	binary	child	1 year	0.0422782			1
c1y_0112201	food_allergy_1y	C1Y_0112201	Immune system disorder diagnosed: Food allergy	allergy_and_immunology	food_allergy	binary	child	1 year	0.0645357			1
c1y_0112501	allergic_conjunctivitis_or_rhinitis_or_hay_fever_1y	C1Y_0112501	Immune system disorder diagnosed: Allergic conjunctivitis, Allergic rhinitis, Pollinosis	allergy_and_immunology	allergic_rhinitis	binary	child	1 year	0.0121091			1
c1y_0115301	otitis_media_1y	C1Y_0115301	Infectious disease diagnosed: Otitis media	infection	common_infection	binary	child	1 year	0.114077			1
c1y_0115401	upper_respiratory_tract_infection_1y	C1Y_0115401	Infectious disease diagnosed: Upper respiratory tract infection (cold, pharyngitis)	infection	common_infection	binary	child	1 year	0.230583			1
c1y_0115501	lower_respiratory_tract_infection_1y	C1Y_0115501	Infectious disease diagnosed: Lower respiratory tract infection (bronchitis, pneumonia)	infection	common_infection	binary	child	1 year	0.0621056			1
c1y_0115601	gastroenteritis_1y	C1Y_0115601	Infectious disease diagnosed: Vomiting and diarrhea (viral (e.g., rotavirus, norovirus) gastroenteritis)	infection	common_infection	binary	child	1 year	0.094263			1
c1y_0115901	influenza_1y	C1Y_0115901	Infectious disease diagnosed: Flu	infection	virus_infection	binary	child	1 year	0.0553538			1
c1y_0116001	roseola_infantum_1y	C1Y_0116001	Infectious disease diagnosed: Roseola infantum	infection	virus_infection	binary	child	1 year	0.203935			1
c1y_0116101	herpangina_1y	C1Y_0116101	Infectious disease diagnosed: Herpangina (summer cold)	infection	virus_infection	binary	child	1 year	0.0392544			1
c1y_0116201	hand_foot_and_mouth_disease_1y	C1Y_0116201	Infectious disease diagnosed: Hand, foot, and mouth disease	infection	virus_infection	binary	child	1 year	0.0690922			1
c1y_0116301	adenovirus_infection_1y	C1Y_0116301	Infectious disease diagnosed: Adenovirus infection (e.g., pharyngoconjunctival fever)	infection	virus_infection	binary	child	1 year	0.0279738			1
c1y_0116401	RSV_infection_1y	C1Y_0116401	Infectious disease diagnosed: Respiratory syncytial virus (RSV) infection	infection	virus_infection	binary	child	1 year	0.0992613			1
c1y_0116601	fungal_infection_1y	C1Y_0116601	Infectious disease diagnosed: Mycotic/fungal infection (e.g., candidiasis)	infection	mycotic_or_fungal_infection	binary	child	1 year	0.0239006			1
c1y_0116701	chickenpox_1y	C1Y_0116701	Infectious disease diagnosed: Chickenpox	infection	virus_infection	binary	child	1 year	0.0366172			1
c1y_0118001	febrile_seizure_1y	C1Y_0118001	Other diseases diagnosed: Febrile convulsion	neurology_and_psychology	febrile_convulsion	binary	child	1 year	0.0117225			1
c1y_0118201	anemia_1y	C1Y_0118201	Other diseases diagnosed: Anemia	hematology	anemia	binary	child	1 year	0.0169279			1
c1y_0119501	burn_1y	C1Y_0119501	Other diseases diagnosed: Burn	trauma	burn	binary	child	1 year	0.0166931			1
c1y_0120001	wheezing_history_ISAAC_1y	C1Y_0120001	Has your child ever had wheezing or whistling in the chest at any time in the past?	allergy_and_immunology	wheezing	binary	child	1 year	0.198311			0.994311
c1y_0120101	wheezing_episode_count_ISAAC_1y	C1Y_0120101	How many wheezing episodes has your child experienced?| 1 = None, 2 = 1 to 3, 3 = 4 to 12, 4 = More than 12	allergy_and_immunology	wheezing	QTL	child	1 year	0.160118	1.21478	0.547841	0.995554
c1y_0130001	asthma_history_ISAAC_1y	C1Y_0130001	Has your child ever had asthma?	allergy_and_immunology	asthma	binary	child	1 year	0.0300529			0.991923
c1y_0140001	exercise_induced_wheezing_ISAAC_1y	C1Y_0140001	Has your child's chest sounded wheezy during or after exercise?	allergy_and_immunology	wheezing	binary	child	1 year	0.0298995			0.992392
c1y_0150001	nighttime_dry_cough_ISAAC_1y	C1Y_0150001	Has your child ever had a dry cough at night, apart from a cough associated with a cold or chest infection?	allergy_and_immunology	wheezing	binary	child	1 year	0.136575			0.991867
c1y_0160001	itchy_rash_history_ISAAC_1y	C1Y_0160001	Has your child ever had a recurring itchy rash for at least 2 months?	allergy_and_immunology	eczema	binary	child	1 year	0.185259			0.994753
c1y_0160101	itchy_rash_inside_elbows_ISAAC_1y	C1Y_0160101	Has this itchy rash at any time affected any of the following places? / The folds of the elbows	allergy_and_immunology	eczema	binary	child	1 year	0.0426372			1
c1y_0160102	itchy_rash_outer_arms_ISAAC_1y	C1Y_0160102	Has this itchy rash at any time affected any of the following places? / Outer arms	allergy_and_immunology	eczema	binary	child	1 year	0.0414084			1
c1y_0160103	itchy_rash_behind_knees_ISAAC_1y	C1Y_0160103	Has this itchy rash at any time affected any of the following places? / Behind the knees	allergy_and_immunology	eczema	binary	child	1 year	0.0446669			1
c1y_0160104	itchy_rash_thighs_ISAAC_1y	C1Y_0160104	Has this itchy rash at any time affected any of the following places? / Thighs	allergy_and_immunology	eczema	binary	child	1 year	0.0465585			1
c1y_0160105	itchy_rash_outer_lower_legs_ISAAC_1y	C1Y_0160105	Has this itchy rash at any time affected any of the following places? / Outer lower legs (below the knees)	allergy_and_immunology	eczema	binary	child	1 year	0.0322955			1
c1y_0160106	itchy_rash_front_of_ankles_ISAAC_1y	C1Y_0160106	Has this itchy rash at any time affected any of the following places? / In front of the ankles	allergy_and_immunology	eczema	binary	child	1 year	0.0429824			1
c1y_0160107	itchy_rash_under_buttocks_ISAAC_1y	C1Y_0160107	Has this itchy rash at any time affected any of the following places? / Under the buttocks	allergy_and_immunology	eczema	binary	child	1 year	0.0242872			1
c1y_0160108	itchy_rash_neck_ears_or_eyes_ISAAC_1y	C1Y_0160108	Has this itchy rash at any time affected any of the following places? / Around the neck, ears, or eyes	allergy_and_immunology	eczema	binary	child	1 year	0.0954367			1
c1y_0160109	itchy_rash_cheeks_ISAAC_1y	C1Y_0160109	Has this itchy rash at any time affected any of the following places? / Cheek	allergy_and_immunology	eczema	binary	child	1 year	0.069465			1
c1y_0160110	itchy_rash_around_mouth_ISAAC_1y	C1Y_0160110	Has this itchy rash at any time affected any of the following places? / Around the mouth	allergy_and_immunology	eczema	binary	child	1 year	0.0512392			1
c1y_0160111	itchy_rash_scalp_ISAAC_1y	C1Y_0160111	Has this itchy rash at any time affected any of the following places? / Scalp	allergy_and_immunology	eczema	binary	child	1 year	0.0411736			1
c1y_0160112	itchy_rash_forehead_ISAAC_1y	C1Y_0160112	Has this itchy rash at any time affected any of the following places? / Forehead	allergy_and_immunology	eczema	binary	child	1 year	0.0255713			1
c1y_0180001	dry_skin_history_ISAAC_1y	C1Y_0180001	In the past 6 months, was your child's skin ever dry in general?	allergy_and_immunology	dry_skin	binary	child	1 year	0.228607			0.99282
c1y_0190001	daily_bowel_movement_1y	C1Y_0190001	Is your child pooping daily?	lifestyle_habits	defecation	binary	child	1 year	0.129332			0.986137
c1y_0190002	bowel_movement_frequency_per_day_1y	C1Y_0190002	Frequency of defecation per day	lifestyle_habits	defecation	QTL	child	1 year	0.570839	1.75426	0.792624	0.865999
c1y_0230001	fixed_bedtime_1y	C1Y_0230001	There is a fixed bedtime for the child	lifestyle_habits	sleep	binary	child	1 year	0.0688776			0.990887
c1y_0250001	nighttime_crying_1y	C1Y_0250001	Cries at night	lifestyle_habits	sleep	binary	child	1 year	0.481147			0.99601
c1y_0270001	childcare_facility_attendance_1y	C1Y_0270001	Attends a childcare facility (daycare center/nursery)	childrearing_environment	childcare_facility	binary	child	1 year	0.275667			0.995582
c1y_0370001	TV_DVD_screen_time_1y	C1Y_0370001	Number of hours watching TV/DVD per day (child)| 1 = None, 2 = Less than 1 hour, 3 = 1 hour or more but less than 2 hours, 4 = 2 hours or more but less than 4 hours, 5 = 4 hours or more	lifestyle_habits	screen_time	QTL	child	1 year	0.664055	2.78623	1.07379	0.990431
c1hy_0010001	primary_caregiver_mother_1.5y	C1hY_0010001	Primary caretaker(s) of the child: Mother	childrearing_environment	primary_caregiver	binary	child	1.5 years	0.0122088			1
c1hy_0010101	primary_caregiver_father_1.5y	C1hY_0010101	Primary caretaker(s) of the child: Father	childrearing_environment	primary_caregiver	binary	child	1.5 years	0.341987			1
c1hy_0010201	primary_caregiver_grandmother_1.5y	C1hY_0010201	Primary caretaker(s) of the child: Grandmother	childrearing_environment	primary_caregiver	binary	child	1.5 years	0.152836			1
c1hy_0010301	primary_caregiver_grandfather_1.5y	C1hY_0010301	Primary caretaker(s) of the child: Grandfather	childrearing_environment	primary_caregiver	binary	child	1.5 years	0.0467106			1
c1hy_0030002	snack_frequency_per_day_1.5y	C1hY_0030002	Frequency of snacks per day	lifestyle_habits	eating_habit	QTL	child	1.5 years	0.43034	1.77565	0.693555	0.994037
c1hy_0040001	currently_breastfeeding_1.5y	C1hY_0040001	Is the child currently being breastfed? If so, please specify how many times per day.	lifestyle_habits	feeding_status	binary	child	1.5 years	0.297703			0.994703
c1hy_0040002	breastfeeding_frequency_per_day_1.5y	C1hY_0040002	Current breastfeeding frequency per day	lifestyle_habits	feeding_status	QTL	child	1.5 years	0.299746	1.16091	2.16406	0.996997
c1hy_0050001	currently_formula_feeding_1.5y	C1hY_0050001	Does the child currently drink formula (including follow-up milk)? If so, please specify how many times per day and its amount.	lifestyle_habits	feeding_status	binary	child	1.5 years	0.171422			0.996261
c1hy_0050002	formula_feeding_frequency_per_day_1.5y	C1hY_0050002	Current formula feeding frequency per day	lifestyle_habits	feeding_status	QTL	child	1.5 years	0.172193	0.299889	0.773669	0.996898
c1hy_0070001	history_of_life_threatening_symptom_1.5y	C1hY_0070001	Having ever experienced a life-threatening symptom that required cardiopulmonary resuscitation (e.g., sudden breathing difficulty, paleness, limpness) since birth	other	resuscitation_history	binary	child	1.5 years	0.0268656			0.998499
c1hy_0090001	asthma_1.5y	C1hY_0090001	Diagnosis of the following allergic disease at age 1 or later: Asthma	allergy_and_immunology	asthma	binary	child	1.5 years	0.0516536			1
c1hy_0090101	atopic_dermatitis_1.5y	C1hY_0090101	Diagnosis of the following allergic disease at age 1 or later: Atopic dermatitis	allergy_and_immunology	atopic_dermatitis	binary	child	1.5 years	0.0619786			1
c1hy_0090201	food_allergy_1.5y	C1hY_0090201	Diagnosis of the following allergic disease at age 1 or later: Food allergy	allergy_and_immunology	food_allergy	binary	child	1.5 years	0.0982933			1
c1hy_0090301	allergic_conjunctivitis_or_rhinitis_or_hay_fever_1.5y	C1hY_0090301	Diagnosis of the following allergic disease at age 1 or later: Allergic conjunctivitis, Allergic rhinitis/ Pollinosis	allergy_and_immunology	allergic_rhinitis	binary	child	1.5 years	0.0262163			1
c1hy_0092001	otitis_media_1.5y	C1hY_0092001	Diagnosis of the following infectious disease at age 1 or later: Otitis media	infection	common_infection	binary	child	1.5 years	0.196502			1
c1hy_0092101	upper_respiratory_tract_infection_1.5y	C1hY_0092101	Diagnosis of the following infectious disease at age 1 or later: Upper respiratory infection (cold, pharyngitis)	infection	common_infection	binary	child	1.5 years	0.284399			1
c1hy_0092201	lower_respiratory_tract_infection_1.5y	C1hY_0092201	Diagnosis of the following infectious disease at age 1 or later: Lower respiratory infection (bronchitis, pneumonia)	infection	common_infection	binary	child	1.5 years	0.0906451			1
c1hy_0092301	gastroenteritis_1.5y	C1hY_0092301	Diagnosis of the following infectious disease at age 1 or later: Vomiting and diarrhea (viral, e.g., rotavirus, norovirus, gastroenteritis)	infection	common_infection	binary	child	1.5 years	0.175002			1
c1hy_0092601	influenza_1.5y	C1hY_0092601	Diagnosis of the following infectious disease at age 1 or later: Flu	infection	virus_infection	binary	child	1.5 years	0.0830678			1
c1hy_0092701	roseola_infantum_1.5y	C1hY_0092701	Diagnosis of the following infectious disease at age 1 or later: Roseola infantum	infection	virus_infection	binary	child	1.5 years	0.287203			1
c1hy_0092801	herpangina_1.5y	C1hY_0092801	Diagnosis of the following infectious disease at age 1 or later: Herpangina (summer cold)	infection	virus_infection	binary	child	1.5 years	0.0711706			1
c1hy_0092901	hand_foot_and_mouth_disease_1.5y	C1hY_0092901	Diagnosis of the following infectious disease at age 1 or later: Hand, foot, and mouth disease	infection	virus_infection	binary	child	1.5 years	0.16149			1
c1hy_0093001	adenovirus_infection_1.5y	C1hY_0093001	Diagnosis of the following infectious disease at age 1 or later: Adenovirus infection (e.g., pharyngoconjunctival fever)	infection	virus_infection	binary	child	1.5 years	0.05603			1
c1hy_0093101	RSV_infection_1.5y	C1hY_0093101	Diagnosis of the following infectious disease at age 1 or later: RS virus infection	infection	virus_infection	binary	child	1.5 years	0.112357			1
c1hy_0093301	fungal_infection_1.5y	C1hY_0093301	Diagnosis of the following infectious disease at age 1 or later: Mycotic or fungal infection (e.g., candidiasis)	infection	mycotic_or_fungal_infection	binary	child	1.5 years	0.0244175			1
c1hy_0100102	positive_egg_allergy_test_1.5y	C1hY_0100102	Abnormal blood or skin test results with eggs and/or egg ingredients	allergy_and_immunology	food_allergy	binary	child	1.5 years	0.084824			1
c1hy_0100203	egg_allergy_symptoms_1.5y	C1hY_0100203	Allergic symptoms after eating eggs or egg ingredients	allergy_and_immunology	food_allergy	binary	child	1.5 years	0.0739041			1
c1hy_0100301	egg_immediate_skin_symptoms_1.5y	C1hY_0100301	Symptoms experienced within 3 hours after eating eggs or egg ingredients: Hives and itchiness, swelling on the face or lips	allergy_and_immunology	food_allergy	binary	child	1.5 years	0.0730826			1
c1hy_0100304	egg_immediate_gastrointestinal_symptoms_1.5y	C1hY_0100304	Symptoms experienced within 3 hours after eating eggs or egg ingredients: Vomiting, diarrhea, stomachache	allergy_and_immunology	food_allergy	binary	child	1.5 years	0.0107641			1
c1hy_0100602	positive_milk_allergy_test_1.5y	C1hY_0100602	Abnormal blood or skin test results with milk (including milk powder, cheese)	allergy_and_immunology	food_allergy	binary	child	1.5 years	0.0295588			1
c1hy_0100703	milk_allergy_symptoms_1.5y	C1hY_0100703	Allergic symptoms after consuming milk (including milk powder, cheese)	allergy_and_immunology	food_allergy	binary	child	1.5 years	0.028709			1
c1hy_0100801	milk_immediate_skin_symptoms_1.5y	C1hY_0100801	Symptoms experienced within 3 hours after consuming milk (including milk powder, cheese): Hives and itchiness, swelling on the face or lips	allergy_and_immunology	food_allergy	binary	child	1.5 years	0.0272077			1
c1hy_0101102	positive_wheat_allergy_test_1.5y	C1hY_0101102	Abnormal blood or skin test results with wheat (e.g., udon noodles, bread)	allergy_and_immunology	food_allergy	binary	child	1.5 years	0.0137809			1
c1hy_0105501	self_imposed_food_avoidance_1.5y	C1hY_0105501	Avoidance of specific food not based on doctor's order	allergy_and_immunology	food_allergy	binary	child	1.5 years	0.207581			0.991247
c1hy_0105601	food_avoidance_due_to_allergic_symptoms_1.5y	C1hY_0105601	Reason for avoidance: Allergic symptoms experienced after eating the food	allergy_and_immunology	food_allergy	binary	child	1.5 years	0.0313717			1
c1hy_0105701	food_avoidance_due_to_food_allergy_concern_1.5y	C1hY_0105701	Reason for avoidance: Worried about a food allergy	allergy_and_immunology	food_allergy	binary	child	1.5 years	0.172651			1
c1hy_0110001	suspected_FPIES_1.5y	C1hY_0110001	Has the child ever experienced any gastrointestinal symptoms such as repeated vomiting, blood in stool, repeated diarrhea, and loss of weight gain (not due to food poisoning, infectious gastroenteritis or overeating), between 3 hours and a few days after eating a specific food?	allergy_and_immunology	food_allergy	binary	child	1.5 years	0.0160864			0.996672
c1hy_0130001	wheezing_history_ISAAC_1.5y	C1hY_0130001	Has your child ever had wheezing or whistling in the chest at any time in the past?	allergy_and_immunology	wheezing	binary	child	1.5 years	0.252829			0.996133
c1hy_0140001	wheezing_episode_count_ISAAC_1.5y	C1hY_0140001	How many wheezing episodes has your child experienced?| 1 = 1 to 2 times, 2 = 3 or more episodes	allergy_and_immunology	wheezing	QTL	child	1.5 years	0.259751	0.385667	0.699118	0.996034
c1hy_0150001	wheezing_past_12m_ISAAC_1.5y	C1hY_0150001	Has your child had wheezing or whistling in the chest in the past 12 months?	allergy_and_immunology	wheezing	binary	child	1.5 years	0.217138			0.996346
c1hy_0150101	wheezing_episode_count_past_12m_ISAAC_1.5y	C1hY_0150101	How many times has your child experienced wheezing in the past 12 months?| 1 = None, 2 = 1 to 3 times, 3 = 4 to 12 times, 4 = More than 12 times	allergy_and_immunology	wheezing	QTL	child	1.5 years	0.185696	1.24291	0.56108	0.96598
c1hy_0150201	sleep_disturbed_by_wheezing_past_12m_ISAAC_1.5y	C1hY_0150201	In the past 12 months, how often, on average, has your child's sleep been disturbed due to wheezing?| 1 = Never, 2 = Less than one night per week, 3 = One or more nights per week	allergy_and_immunology	wheezing	QTL	child	1.5 years	0.119463	1.15597	0.45238	0.964592
c1hy_0150301	speech_limited_by_wheezing_past_12m_ISAAC_1.5y	C1hY_0150301	In the past 12 months, has wheezing ever been severe enough to limit your child's speech to only one or two words at a time between breaths?	allergy_and_immunology	wheezing	binary	child	1.5 years	0.0128684			0.966348
c1hy_0160001	asthma_history_ISAAC_1.5y	C1hY_0160001	Has your child ever had asthma?	allergy_and_immunology	asthma	binary	child	1.5 years	0.054563			0.997295
c1hy_0170001	exercise_induced_wheezing_ISAAC_1.5y	C1hY_0170001	In the past 12 months, has your child's chest ever sounded wheezy during or after exercise?	allergy_and_immunology	wheezing	binary	child	1.5 years	0.0430068			0.995227
c1hy_0180001	nighttime_dry_cough_ISAAC_1.5y	C1hY_0180001	In the past 12 months, has your child ever had a dry cough at night, apart from a cough associated with a cold or chest infection?	allergy_and_immunology	wheezing	binary	child	1.5 years	0.0673358			0.994901
c1hy_0190001	itchy_recurring_rash_history_ISAAC_1.5y	C1hY_0190001	Has your child ever had an itchy recurring rash for at least 2 months?	allergy_and_immunology	eczema	binary	child	1.5 years	0.162489			0.994023
c1hy_0200001	itchy_rash_past_12m_ISAAC_1.5y	C1hY_0200001	Has your child ever had an itchy rash at any time in the past 12 months?	allergy_and_immunology	eczema	binary	child	1.5 years	0.165232			0.996813
c1hy_0201001	itchy_rash_scalp_ISAAC_1.5y	C1hY_0201001	Has this itchy rash at any time affected any of the following areas? (please check all that apply) / Scalp	allergy_and_immunology	eczema	binary	child	1.5 years	0.0227746			1
c1hy_0201101	itchy_rash_forehead_ISAAC_1.5y	C1hY_0201101	Has this itchy rash at any time affected any of the following areas? (please check all that apply) / Forehead	allergy_and_immunology	eczema	binary	child	1.5 years	0.0174775			1
c1hy_0201201	itchy_rash_cheek_ISAAC_1.5y	C1hY_0201201	Has this itchy rash at any time affected any of the following areas? (please check all that apply) / Cheek	allergy_and_immunology	eczema	binary	child	1.5 years	0.0390624			1
c1hy_0201301	itchy_rash_around_eyes_ISAAC_1.5y	C1hY_0201301	Has this itchy rash at any time affected any of the following areas? (please check all that apply) / Around the eyes	allergy_and_immunology	eczema	binary	child	1.5 years	0.0194321			1
c1hy_0201401	itchy_rash_around_mouth_ISAAC_1.5y	C1hY_0201401	Has this itchy rash at any time affected any of the following areas? (please check all that apply) / Around the mouth	allergy_and_immunology	eczema	binary	child	1.5 years	0.0395723			1
c1hy_0201501	itchy_rash_around_ears_ISAAC_1.5y	C1hY_0201501	Has this itchy rash at any time affected any of the following areas? (please check all that apply) / Around the ears	allergy_and_immunology	eczema	binary	child	1.5 years	0.0330288			1
c1hy_0201601	itchy_rash_neck_ISAAC_1.5y	C1hY_0201601	Has this itchy rash at any time affected any of the following areas? (please check all that apply) / Neck	allergy_and_immunology	eczema	binary	child	1.5 years	0.0584944			1
c1hy_0201701	itchy_rash_inside_elbows_ISAAC_1.5y	C1hY_0201701	Has this itchy rash at any time affected any of the following areas? (please check all that apply) / The folds of the elbows	allergy_and_immunology	eczema	binary	child	1.5 years	0.0500531			1
c1hy_0201801	itchy_rash_outer_arms_ISAAC_1.5y	C1hY_0201801	Has this itchy rash at any time affected any of the following areas? (please check all that apply) / Outer arms	allergy_and_immunology	eczema	binary	child	1.5 years	0.0378443			1
c1hy_0201901	itchy_rash_wrists_ISAAC_1.5y	C1hY_0201901	Has this itchy rash at any time affected any of the following areas? (please check all that apply) / Wrists	allergy_and_immunology	eczema	binary	child	1.5 years	0.0366405			1
c1hy_0202001	itchy_rash_under_buttocks_ISAAC_1.5y	C1hY_0202001	Has this itchy rash at any time affected any of the following areas? (please check all that apply) / Under the buttocks	allergy_and_immunology	eczema	binary	child	1.5 years	0.0316691			1
c1hy_0202101	itchy_rash_thighs_ISAAC_1.5y	C1hY_0202101	Has this itchy rash at any time affected any of the following areas? (please check all that apply) / Thighs	allergy_and_immunology	eczema	binary	child	1.5 years	0.0524325			1
c1hy_0202201	itchy_rash_inside_knees_ISAAC_1.5y	C1hY_0202201	Has this itchy rash at any time affected any of the following areas? (please check all that apply) / Inner fold of the knees	allergy_and_immunology	eczema	binary	child	1.5 years	0.0542738			1
c1hy_0202301	itchy_rash_legs_below_knees_ISAAC_1.5y	C1hY_0202301	Has this itchy rash at any time affected any of the following areas? (please check all that apply) / Legs below the knees	allergy_and_immunology	eczema	binary	child	1.5 years	0.032094			1
c1hy_0202401	itchy_rash_front_of_ankles_ISAAC_1.5y	C1hY_0202401	Has this itchy rash at any time affected any of the following areas? (please check all that apply) / Ankles (front area)	allergy_and_immunology	eczema	binary	child	1.5 years	0.0347143			1
c1hy_0200301	sleep_disturbed_by_itchy_rash_past_12m_ISAAC_1.5y	C1hY_0200301	In the past 12 months, how often, on average, has your child been kept awake at night by this itchy rash?| 1 = Never in the past 12 months, 2 = Less than one night per week, 3 = One or more nights per week	allergy_and_immunology	eczema	QTL	child	1.5 years	0.0517605	1.06279	0.28444	0.987536
c1hy_0210001	atopic_dermatitis_history_ISAAC_1.5y	C1hY_0210001	Has your child ever had atopic dermatitis?	allergy_and_immunology	atopic_dermatitis	binary	child	1.5 years	0.0760658			0.996346
c1hy_0220001	dry_skin_history_ISAAC_1.5y	C1hY_0220001	At some time in the past 12 months, was your child's skin ever dry in general?	allergy_and_immunology	dry_skin	binary	child	1.5 years	0.371607			0.996558
c1hy_0260001	fixed_bedtime_1.5y	C1hY_0260001	Setting a fixed bedtime for the child	lifestyle_habits	sleep	binary	child	1.5 years	0.0564264			0.992975
c1hy_0280001	bath_frequency_per_week_1.5y	C1hY_0280001	Frequency of taking a bath: _________ times per week	lifestyle_habits	bathing_habits	QTL	child	1.5 years	0.244689	6.04538	2.09968	0.998017
c1hy_0290001	shower_frequency_per_week_1.5y	C1hY_0290001	Frequency of taking a shower (not a bath): _________ times per week	lifestyle_habits	bathing_habits	QTL	child	1.5 years	0.315234	1.61636	2.83975	0.984944
c1hy_0300001	soap_use_frequency_1.5y	C1hY_0300001	Frequency of using soap (including liquid soap) while taking a bath or shower| 1 = Every time, 2 = Most of the time, 3 = Sometimes, 4 = Seldom	lifestyle_habits	bathing_habits	QTL	child	1.5 years	0.092328	3.86655	0.466421	0.998187
c1hy_0310001	swimming_pool_frequency_1.5y	C1hY_0310001	Frequency of playing in a swimming pool (not a pool at home) after 12 months of age| 1 = Seldom, 2 = Once a month, 3 = 2-3 times a month, 4 = Once a week, 5 = 2 or more times a week	lifestyle_habits	outdoor_play	QTL	child	1.5 years	0.229193	1.57344	1.18965	0.996714
c1hy_0330001	major_home_renovation_since_birth_1.5y	C1hY_0330001	Has there been any major renovations done (repainting exterior walls, interior construction or work) where you live after the child was born?	lifestyle_environment	indoor_exposure	binary	mother	1.5 years	0.0627687			0.995085
c1hy_0340001	termite_extermination_history_1.5y	C1hY_0340001	History of termite extermination at your residence| 1 = Yes, 2 = No, 3 = Unsure	lifestyle_environment	indoor_exposure	binary	mother	1.5 years	0.0565287			0.804518
c1hy_0350001	kitchen_gas_stove_use_1.5y	C1hY_0350001	Equipment used in the kitchen this past year: Gas stove	lifestyle_environment	indoor_exposure	binary	mother	1.5 years	0.286481			1
c1hy_0350002	kitchen_instant_water_heater_use_1.5y	C1hY_0350002	Equipment used in the kitchen this past year: Instant water heater	lifestyle_environment	indoor_exposure	binary	mother	1.5 years	0.332299			1
c1hy_0350003	kitchen_microwave_use_1.5y	C1hY_0350003	Equipment used in the kitchen this past year: Microwave	lifestyle_environment	indoor_exposure	binary	mother	1.5 years	0.0229021			1
c1hy_0350004	kitchen_electromagnetic_cooker_use_1.5y	C1hY_0350004	Equipment used in the kitchen this past year: Electromagnetic cooker (e.g., IH cooker)	lifestyle_environment	indoor_exposure	binary	mother	1.5 years	0.362991			1
c1hy_0360001	home_air_conditioner_use_1.5y	C1hY_0360001	Appliances used in the living room or the child's bedroom daily within the past year: Air-conditioner	lifestyle_environment	indoor_exposure	binary	mother	1.5 years	0.146661			1
c1hy_0360002	home_humidifier_use_1.5y	C1hY_0360002	Appliances used in the living room or the child's bedroom daily within the past year: Humidifier	lifestyle_environment	indoor_exposure	binary	mother	1.5 years	0.407478			1
c1hy_0360003	home_dehumidifier_use_1.5y	C1hY_0360003	Appliances used in the living room or the child's bedroom daily within the past year: Dehumidifier (including the dehumidifying function on an air-conditioner)	lifestyle_environment	indoor_exposure	binary	mother	1.5 years	0.38782			1
c1hy_0360004	home_air_purifier_use_1.5y	C1hY_0360004	Appliances used in the living room or the child's bedroom daily within the past year: Air purifier	lifestyle_environment	indoor_exposure	binary	mother	1.5 years	0.425947			1
c1hy_0370001	kerosene_heater_use_1.5y	C1hY_0370001	Heating appliances used in the living room or the child's bedroom this past winter: Kerosene heater or kerosene fan heater	lifestyle_environment	indoor_exposure	binary	mother	1.5 years	0.482742			1
c1hy_0370101	non_charcoal_heater_use_1.5y	C1hY_0370101	Heating appliances used in the living room or the child's bedroom this past winter: Air-conditioner,central heating, floor heating, oil heater, vented kerosene or gas heater (with a chimney or an exhaust pipe that reaches outside of the house), electric &quot;kotatsu&quot; (a table with an electric heater underneath, with a quilt), electric heater, electric heated carpet or rug	lifestyle_environment	indoor_exposure	binary	mother	1.5 years	0.130246			1
c1hy_0370201	charcoal_heater_or_fireplace_use_1.5y	C1hY_0370201	Heating appliances used in the living room or the child's bedroom this past winter: Charcoal or briquette &quot;kotatsu,&quot; &quot;hibachi&quot; (Japanese heating appliance using charcoal as fuel), firewood or charcoal heater, fireplace	lifestyle_environment	indoor_exposure	binary	mother	1.5 years	0.0145315			1
c1hy_0380201	child_bedroom_view_busy_road_1.5y	C1hY_0380201	Window view from the child's bedroom: Busy road with heavy traffic (on which large trucks pass by at midnight)	lifestyle_environment	outdoor_exposure	binary	mother	1.5 years	0.0528008			1
c1hy_0380202	child_bedroom_view_railroad_1.5y	C1hY_0380202	Window view from the child's bedroom: Railroad	lifestyle_environment	outdoor_exposure	binary	mother	1.5 years	0.023681			1
c1hy_0380301	bedroom_window_open_without_AC_1.5y	C1hY_0380301	Having a habit of sleeping with the bedroom windows open when the air-conditioning devices are not used	lifestyle_environment	outdoor_exposure	binary	mother	1.5 years	0.47804			0.994193
c1hy_0390001	mold_growth_in_home_1.5y	C1hY_0390001	Mold growing somewhere in the house	lifestyle_environment	indoor_exposure	binary	mother	1.5 years	0.337684			0.990766
c1hy_0390101	mold_growth_in_kitchen_1.5y	C1hY_0390101	Place where mold is growing: Kitchen	lifestyle_environment	indoor_exposure	binary	mother	1.5 years	0.160669			1
c1hy_0390201	mold_growth_in_bathroom_1.5y	C1hY_0390201	Place where mold is growing: Bathroom (showering or bathing room)	lifestyle_environment	indoor_exposure	binary	mother	1.5 years	0.376985			1
c1hy_0390301	mold_growth_in_toilet_1.5y	C1hY_0390301	Place where mold is growing: Lavatory (toilet room)	lifestyle_environment	indoor_exposure	binary	mother	1.5 years	0.0571489			1
c1hy_0390401	mold_growth_in_living_room_1.5y	C1hY_0390401	Place where mold is growing: Living room	lifestyle_environment	indoor_exposure	binary	mother	1.5 years	0.0524325			1
c1hy_0390501	mold_growth_in_parents_bedroom_1.5y	C1hY_0390501	Place where mold is growing: Parent's bedroom	lifestyle_environment	indoor_exposure	binary	mother	1.5 years	0.0771333			1
c1hy_0400001	usual_drinking_water_tap_filtered_1.5y	C1hY_0400001	Type of water the child usually drinks: Tap water (through a water purifier)	lifestyle_environment	drinking_water	binary	mother	1.5 years	0.36513			1
c1hy_0400101	usual_drinking_water_tap_unfiltered_1.5y	C1hY_0400101	Type of water the child usually drinks: Tap water (not through a water purifier)	lifestyle_environment	drinking_water	binary	mother	1.5 years	0.438383			1
c1hy_0400201	usual_drinking_water_well_1.5y	C1hY_0400201	Type of water the child usually drinks: Well water	lifestyle_environment	drinking_water	binary	mother	1.5 years	0.0264995			1
c1hy_0400301	usual_drinking_water_bottled_1.5y	C1hY_0400301	Type of water the child usually drinks: Bottled water	lifestyle_environment	drinking_water	binary	mother	1.5 years	0.38629			1
c1hy_0410001	having_pets_inside_house_1.5y	C1hY_0410001	Having pet(s) inside the house	lifestyle_environment	pets	binary	mother	1.5 years	0.167567			0.995935
c1hy_0411001	having_dog_at_home_1.5y	C1hY_0411001	Pet(s) at home: Dog	lifestyle_environment	pets	binary	mother	1.5 years	0.0838468			1
c1hy_0411101	having_cat_at_home_1.5y	C1hY_0411101	Pet(s) at home: Cat	lifestyle_environment	pets	binary	mother	1.5 years	0.0549395			1
c1hy_0411201	having_small_mammals_at_home_1.5y	C1hY_0411201	Pet(s) at home: Small mammal (e.g., hamster, rabbit, squirrel)	lifestyle_environment	pets	binary	mother	1.5 years	0.012662			1
c1hy_0411401	having_fish_at_home_1.5y	C1hY_0411401	Pet(s) at home: Fish	lifestyle_environment	pets	binary	mother	1.5 years	0.0368954			1
c1hy_0420001	insect_repellent_used_on_child_or_clothing_1.5y	C1hY_0420001	Choose all the items you have used on your child or child's clothing during the past year: Insect repellent (e.g. spray, lotion)	lifestyle_environment	consumer_products	binary	mother	1.5 years	0.430097			1
c1hy_0420002	waterproof_spray_used_on_child_or_clothing_1.5y	C1hY_0420002	Choose all the items you have used on your child or child's clothing during the past year: Waterproof spray	lifestyle_environment	consumer_products	binary	mother	1.5 years	0.0223072			1
c1hy_0420003	medicated_or_antibacterial_soap_used_on_child_or_clothing_1.5y	C1hY_0420003	Choose all the items you have used on your child or child's clothing during the past year: Medicated soap, Antibacterial soap	lifestyle_environment	consumer_products	binary	mother	1.5 years	0.328574			1
c1hy_0420004	sunscreen_used_on_child_or_clothing_1.5y	C1hY_0420004	Choose all the items you have used on your child or child's clothing during the past year: Sunscreen	lifestyle_environment	consumer_products	binary	mother	1.5 years	0.487798			1
c1hy_0430001	deodorant_or_antiperspirant_used_near_child_1.5y	C1hY_0430001	Products used near the child within the past year: Deodorant, antiperspirant	lifestyle_environment	consumer_products	binary	mother	1.5 years	0.348176			1
c1hy_0430002	perfume_used_near_child_1.5y	C1hY_0430002	Products used near the child within the past year: Perfume	lifestyle_environment	consumer_products	binary	mother	1.5 years	0.157581			1
c1hy_0430003	nail_polish_or_remover_used_near_child_1.5y	C1hY_0430003	Products used near the child within the past year: Nail polish, nail polish remover	lifestyle_environment	consumer_products	binary	mother	1.5 years	0.190128			1
c1hy_0430004	hair_dye_or_perm_solution_used_near_child_1.5y	C1hY_0430004	Products used near the child within the past year: Hair dye, perm solution	lifestyle_environment	consumer_products	binary	mother	1.5 years	0.154366			1
c1hy_0440001	home_insect_repellent_use_1.5y	C1hY_0440001	Products used at home within the past year: Insect repellent (spray, net insect repellent, etc)	lifestyle_environment	consumer_products	binary	mother	1.5 years	0.329736			1
c1hy_0440002	home_smoke_insecticide_use_1.5y	C1hY_0440002	Products used at home within the past year: Fumigation or insecticide (smoke type) inside the house	lifestyle_environment	consumer_products	binary	mother	1.5 years	0.0517669			1
c1hy_0440003	home_mothball_use_1.5y	C1hY_0440003	Products used at home within the past year: Moth balls (excluding natural repellents made of wood)	lifestyle_environment	consumer_products	binary	mother	1.5 years	0.433411			1
c1hy_0440004	home_spray_insecticide_use_1.5y	C1hY_0440004	Products used at home within the past year: Spray or stationary insecticide inside the house	lifestyle_environment	consumer_products	binary	mother	1.5 years	0.344749			1
c1hy_0440005	home_herbicide_use_1.5y	C1hY_0440005	Products used at home within the past year: Herbicide	lifestyle_environment	consumer_products	binary	mother	1.5 years	0.119014			1
c1hy_0440006	home_air_freshener_or_deodorizer_use_1.5y	C1hY_0440006	Products used at home within the past year: Air freshener, deodorizer	lifestyle_environment	consumer_products	binary	mother	1.5 years	0.29733			1
c1hy_0450101	maternal_current_smoking_1.5y	C1hY_0450101	I (mother) currently smoke	lifestyle_environment	smoking	binary	mother	1.5 years	0.078544			0.994122
c1hy_0450102	cigarettes_smoked_inside_house_per_day_1.5y	C1hY_0450102	Number of cigarettes smoked per day inside the house| 1 = 1-5, 2 = 6-10, 3 = 11 or more	lifestyle_environment	smoking	QTL	mother	1.5 years	0.0771811	0.138975	0.524865	0.992224
c1hy_0450401	avoiding_child_cigarette_smoke_exposure_1.5y	C1hY_0450401	I try to avoid my child's exposure to cigarette smoke	lifestyle_environment	smoking	binary	mother	1.5 years	0.0350551			0.989066
c1hy_0460001	maternal_alcohol_frequency_1.5y	C1hY_0460001	Frequency of drinking alcohol (mother)| 1 = Seldom, 2 = 1 to 3 times a month, 3 = 1 to 2 times a week, 4 = 3 to 4 times a week, 5 = 5 to 6 times a week, 6 = Every day	lifestyle_environment	drinking	QTL	mother	1.5 years	0.31292	1.74109	1.3565	0.997975
c1hy_0460101	maternal_alcohol_amount_per_day_1.5y	C1hY_0460101	Approximate amount of alcohol consumed per day| 1 = 0.75 drinks or less (10.8g or less), 2 = 1.5 drinks (21.6g), 3 = 3 drinks (43.2g), 4 = 4.5 drinks (64.8g), 5 = 6 drinks (86.4g), 6 = 7.5 drinks or more (108g or more)	lifestyle_environment	drinking	QTL	mother	1.5 years	0.342655	0.59653	0.992851	0.995156
c1hy_0490001	living_with_mother_1.5y	C1hY_0490001	Family member(s) currently living together with the child: Mother	childrearing_environment	cohabiting	binary	child	1.5 years	0.019517			1
c1hy_0491001	living_with_father_1.5y	C1hY_0491001	Family member(s) currently living together with the child: Father	childrearing_environment	cohabiting	binary	child	1.5 years	0.042759			1
c1hy_0492001	living_with_older_siblings_1.5y	C1hY_0492001	Family member(s) currently living together with the child: Older sibling(s)	childrearing_environment	cohabiting	binary	child	1.5 years	0.447518			1
c1hy_0492002	older_siblings_living_together_count_1.5y	C1hY_0492002	Number of older sibling(s) currently living together with the child	childrearing_environment	cohabiting	QTL	child	1.5 years	0.567571	0.804208	0.864373	0.999717
c1hy_0493001	living_with_younger_siblings_1.5y	C1hY_0493001	Family member(s) currently living together with the child: Younger sibling(s)	childrearing_environment	cohabiting	binary	child	1.5 years	0.0412152			1
c1hy_0494001	living_with_maternal_grandmother_1.5y	C1hY_0494001	Family member(s) currently living together with the child: Maternal grandmother currently living together with the child	childrearing_environment	cohabiting	binary	child	1.5 years	0.086991			1
c1hy_0495001	living_with_maternal_grandfather_1.5y	C1hY_0495001	Family member(s) currently living together with the child: Maternal grandfather currently living together with the child	childrearing_environment	cohabiting	binary	child	1.5 years	0.0636357			1
c1hy_0496001	living_with_paternal_grandmother_1.5y	C1hY_0496001	Family member(s) currently living together with the child: Paternal grandmother currently living together with the child	childrearing_environment	cohabiting	binary	child	1.5 years	0.124325			1
c1hy_0497001	living_with_paternal_grandfather_1.5y	C1hY_0497001	Family member(s) currently living together with the child: Paternal grandfather currently living together with the child	childrearing_environment	cohabiting	binary	child	1.5 years	0.101551			1
c1hy_0490102	father_living_apart_for_work_1.5y	C1hY_0490102	Father living separately from the child due to his work	childrearing_environment	cohabiting	binary	child	1.5 years	0.0268794			0.980072
c1hy_0500001	stressful_life_events_past_year_1.5y	C1hY_0500001	Experienced any of the following stressful events during the past year:	stressful_life_event	stressful_life_event	binary	child	1.5 years	0.308535			0.913051
c1hy_0500101	grandparent_death_past_year_1.5y	C1hY_0500101	Experienced any of the following stressful events during the past year: Death of a grandparent	stressful_life_event	stressful_life_event	binary	child	1.5 years	0.0533673			1
c1hy_0500201	grandparent_illness_or_injury_past_year_1.5y	C1hY_0500201	Experienced any of the following stressful events during the past year: Illness or injury of a grandparent	stressful_life_event	stressful_life_event	binary	child	1.5 years	0.104752			1
c1hy_0500401	maternal_illness_or_injury_past_year_1.5y	C1hY_0500401	Experienced any of the following stressful events during the past year: Illness or injury of mother	stressful_life_event	stressful_life_event	binary	child	1.5 years	0.0445719			1
c1hy_0500601	paternal_illness_or_injury_past_year_1.5y	C1hY_0500601	Experienced any of the following stressful events during the past year: Illness or injury of father	stressful_life_event	stressful_life_event	binary	child	1.5 years	0.0355357			1
c1hy_0500801	sibling_illness_or_injury_past_year_1.5y	C1hY_0500801	Experienced any of the following stressful events during the past year: Illness or injury of a sibling	stressful_life_event	stressful_life_event	binary	child	1.5 years	0.0317825			1
c1hy_0501001	paternal_employment_dismissal_past_year_1.5y	C1hY_0501001	Experienced any of the following stressful events during the past year: Father's employment dismissal	stressful_life_event	stressful_life_event	binary	child	1.5 years	0.0157496			1
c1hy_0501201	family_structure_change_1.5y	C1hY_0501201	Experienced any of the following stressful events during the past year: Change in family structure (e.g., starting living together with grandparents)	stressful_life_event	stressful_life_event	binary	child	1.5 years	0.032434			1
c1hy_0501301	parental_divorce_past_year_1.5y	C1hY_0501301	Experienced any of the following stressful events during the past year: Divorce	stressful_life_event	stressful_life_event	binary	child	1.5 years	0.011019			1
c1hy_0501401	marital_problems_past_year_1.5y	C1hY_0501401	Experienced any of the following stressful events during the past year: Marital problems	stressful_life_event	stressful_life_event	binary	child	1.5 years	0.0185539			1
c2y_0010001	primary_caregiver_mother_2y	C2Y_0010001	Primary caretaker(s) of the child: Mother	childrearing_environment	primary_caregiver	binary	child	2 years	0.0115462			1
c2y_0010101	primary_caregiver_father_2y	C2Y_0010101	Primary caretaker(s) of the child: Father	childrearing_environment	primary_caregiver	binary	child	2 years	0.350168			1
c2y_0010201	primary_caregiver_grandmother_2y	C2Y_0010201	Primary caretaker(s) of the child: Grandmother	childrearing_environment	primary_caregiver	binary	child	2 years	0.14158			1
c2y_0010301	primary_caregiver_grandfather_2y	C2Y_0010301	Primary caretaker(s) of the child: Grandfather	childrearing_environment	primary_caregiver	binary	child	2 years	0.0443236			1
c2y_0041001	received_DPT_vaccine_2y	C2Y_0041001	DPT (combination vaccine against diphtheria-pertussis-tetanus)	vaccination	vaccination	binary	child	2 years	0.286475			1
c2y_0041101	received_DPT_IPV_vaccine_2y	C2Y_0041101	DPT-IPV (combination vaccine against diphtheria-pertussis-tetanus-polio)	vaccination	vaccination	binary	child	2 years	0.261157			1
c2y_0041201	received_BCG_vaccine_2y	C2Y_0041201	Has your child ever received a vaccine? If so, check all that apply. / BCG vaccine	vaccination	vaccination	binary	child	2 years	0.0306397			1
c2y_0041301	received_inactivated_polio_vaccine_2y	C2Y_0041301	Has your child ever received a vaccine? If so, check all that apply. / Polio vaccine (IPV)	vaccination	vaccination	binary	child	2 years	0.321506			1
c2y_0041401	received_oral_polio_vaccine_2y	C2Y_0041401	Has your child ever received a vaccine? If so, check all that apply. / Polio vaccine (OPV)	vaccination	vaccination	binary	child	2 years	0.0730583			1
c2y_0041501	received_MR_vaccine_2y	C2Y_0041501	Has your child ever received a vaccine? If so, check all that apply. / MR vaccine (mixed vaccine for measles and rubella)	vaccination	vaccination	binary	child	2 years	0.205651			1
c2y_0041601	received_measles_vaccine_2y	C2Y_0041601	Has your child ever received a vaccine? If so, check all that apply. / Measles vaccine	vaccination	vaccination	binary	child	2 years	0.17696			1
c2y_0041701	received_rubella_vaccine_2y	C2Y_0041701	Has your child ever received a vaccine? If so, check all that apply. / Rubella vaccine	vaccination	vaccination	binary	child	2 years	0.13761			1
c2y_0041801	received_rotavirus_vaccine_2y	C2Y_0041801	Has your child ever received a vaccine? If so, check all that apply. / Rotavirus vaccine	vaccination	vaccination	binary	child	2 years	0.427429			1
c2y_0041901	received_Hib_vaccine_2y	C2Y_0041901	Has your child ever received a vaccine? If so, check all that apply. / Hib vaccine	vaccination	vaccination	binary	child	2 years	0.0741489			1
c2y_0042001	received_pneumococcal_vaccine_2y	C2Y_0042001	Has your child ever received a vaccine? If so, check all that apply. / Pneumococcal vaccine	vaccination	vaccination	binary	child	2 years	0.0774645			1
c2y_0042101	received_influenza_vaccine_2y	C2Y_0042101	Has your child ever received a vaccine? If so, check all that apply. / Influenza vaccine	vaccination	vaccination	binary	child	2 years	0.438815			1
c2y_0042201	received_varicella_vaccine_2y	C2Y_0042201	Has your child ever received a vaccine? If so, check all that apply. / Chickenpox (varicella) vaccine	vaccination	vaccination	binary	child	2 years	0.351389			1
c2y_0042301	received_mumps_vaccine_2y	C2Y_0042301	Has your child ever received a vaccine? If so, check all that apply. / Mumps vaccine	vaccination	vaccination	binary	child	2 years	0.385519			1
c2y_0042401	received_HBV_vaccine_2y	C2Y_0042401	Has your child ever received a vaccine? If so, check all that apply. / Hepatitis B virus vaccine	vaccination	vaccination	binary	child	2 years	0.236349			1
c2y_0042501	received_japanese_encephalitis_vaccine_2y	C2Y_0042501	Has your child ever received a vaccine? If so, check all that apply. / Japanese encephalitis vaccine	vaccination	vaccination	binary	child	2 years	0.0302761			1
c2y_0040101	received_RSV_monoclonal_antibody_2y	C2Y_0040101	Anti-RSV vaccine (Synagis) received	vaccination	vaccination	binary	child	2 years	0.0260996			0.888682
c2y_0050301	cardiac_disorder_2y	C2Y_0050301	Congenital disorders diagnosed: Cardiac disorder (e.g., ventricular septal defect, tetralogy of Fallot)	congenital_anomalies	cardiac_anomaly	binary	child	2 years	0.012855			1
c2y_0050601	urological_or_genital_disorder_2y	C2Y_0050601	Congenital disorders diagnosed: Urological disorder or genital disorder (e.g., undescended testicle, hypospadia)	congenital_anomalies	urological_or_genital_anomaly	binary	child	2 years	0.0104411			1
c2y_0051001	skin_disorder_2y	C2Y_0051001	Congenital disorders diagnosed: Skin disorder (e.g., phacomatosis, angioma)	congenital_anomalies	skin_anomaly	binary	child	2 years	0.016316			1
c2y_0053101	febrile_seizure_2y	C2Y_0053101	Epilepsy and convulsion diagnosed: Febrile convulsion	neurology_and_psychology	febrile_convulsion	binary	child	2 years	0.0563206			1
c2y_0053102	febrile_seizure_count_2y	C2Y_0053102	Number of times the child suffered from febrile convulsion| 1 = Once, 2 = Twice, 3 = 3-9 times, 4 = 10 times or more	neurology_and_psychology	febrile_convulsion	QTL	child	2 years	0.0555345	0.0782142	0.35931	0.998968
c2y_0060001	asthma_2y	C2Y_0060001	Immune system disorder diagnosed after 1 year and 6 months of age: Asthma	allergy_and_immunology	asthma	binary	child	2 years	0.058371			1
c2y_0060101	food_allergy_2y	C2Y_0060101	Immune system disorder diagnosed after 1 year and 6 months of age: Food allergy	allergy_and_immunology	food_allergy	binary	child	2 years	0.06967			1
c2y_0060201	atopic_dermatitis_2y	C2Y_0060201	Immune system disorder diagnosed after 1 year and 6 months of age: Atopic dermatitis	allergy_and_immunology	atopic_dermatitis	binary	child	2 years	0.0582256			1
c2y_0060401	allergic_rhinitis_2y	C2Y_0060401	Immune system disorder diagnosed after 1 year and 6 months of age: Allergic rhinitis (including pollinosis-induced rhinitis)	allergy_and_immunology	allergic_rhinitis	binary	child	2 years	0.025201			1
c2y_0061301	otitis_media_2y	C2Y_0061301	Infectious disease diagnosed after 1 year and 6 months of age: Otitis media	infection	common_infection	binary	child	2 years	0.166999			1
c2y_0061401	upper_respiratory_tract_infection_2y	C2Y_0061401	Infectious disease diagnosed after 1 year and 6 months of age: Upper respiratory tract infection (cold, pharyngitis)	infection	common_infection	binary	child	2 years	0.217314			1
c2y_0061501	lower_respiratory_tract_infection_2y	C2Y_0061501	Infectious disease diagnosed after 1 year and 6 months of age: Lower respiratory tract infection (bronchitis, pneumonia)	infection	common_infection	binary	child	2 years	0.0669216			1
c2y_0061601	gastroenteritis_2y	C2Y_0061601	Infectious disease diagnosed after 1 year and 6 months of age: Vomiting and diarrhea (viral (e.g., rotavirus, norovirus) gastroenteritis)	infection	common_infection	binary	child	2 years	0.122137			1
c2y_0061901	influenza_2y	C2Y_0061901	Infectious disease diagnosed after 1 year and 6 months of age: Flu	infection	virus_infection	binary	child	2 years	0.0872221			1
c2y_0062001	roseola_infantum_2y	C2Y_0062001	Infectious disease diagnosed after 1 year and 6 months of age: Roseola infantum	infection	virus_infection	binary	child	2 years	0.147629			1
c2y_0062101	herpangina_2y	C2Y_0062101	Infectious disease diagnosed after 1 year and 6 months of age: Herpangina (summer cold)	infection	virus_infection	binary	child	2 years	0.0678378			1
c2y_0062201	hand_foot_and_mouth_disease_2y	C2Y_0062201	Infectious disease diagnosed after 1 year and 6 months of age: Hand, foot, and mouth disease	infection	virus_infection	binary	child	2 years	0.15157			1
c2y_0062301	adenovirus_infection_2y	C2Y_0062301	Infectious disease diagnosed after 1 year and 6 months of age: Adenovirus infection (e.g., pharyngoconjunctival fever)	infection	virus_infection	binary	child	2 years	0.0495587			1
c2y_0062401	RSV_infection_2y	C2Y_0062401	Infectious disease diagnosed after 1 year and 6 months of age: RS virus infection	infection	virus_infection	binary	child	2 years	0.0780607			1
c2y_0062601	fungal_infection_2y	C2Y_0062601	Infectious disease diagnosed after 1 year and 6 months of age: Mycotic or fungal infection (e.g., candidiasis)	infection	mycotic_or_fungal_infection	binary	child	2 years	0.0118225			1
c2y_0062701	chickenpox_2y	C2Y_0062701	Infectious disease diagnosed after 1 year and 6 months of age: Chickenpox	infection	virus_infection	binary	child	2 years	0.0438001			1
c2y_0070001	fever_over_38C_count_2y	C2Y_0070001	Frequency of the following health-related events experienced at or after 12 months of age: Fever (over 38 degrees Celsius): about ________ times	other	fever_episode	QTL	child	2 years	0.791252	3.46692	3.33841	1
c2y_0070002	fever_over_39C_count_2y	C2Y_0070002	Frequency of the following health-related events experienced at or after 12 months of age: Fever (over 39 degrees Celsius): about ________ times	other	fever_episode	QTL	child	2 years	0.690579	1.70812	2.01295	0.981721
c2y_0070101	head_hit_hard_count_2y	C2Y_0070101	Frequency of the following health-related events experienced at or after 12 months of age: Head has been hit hard (e.g., when falling down): ________ times	trauma	head_injury	QTL	child	2 years	0.240999	0.549898	1.66951	0.987945
c2y_0070201	hospitalization_days_2y	C2Y_0070201	Frequency of the following health-related events experienced at or after 12 months of age: Being hospitalized: about ________ days in total	other	hospitalization	QTL	child	2 years	0.116248	0.956578	6.12177	0.988614
c2y_0090002	snack_frequency_per_day_2y	C2Y_0090002	Frequency of snacks per day	lifestyle_habits	eating_habit	QTL	child	2 years	0.39319	1.84611	0.73135	0.937368
c2y_0100102	positive_egg_allergy_test_2y	C2Y_0100102	Abnormal blood or skin test results with eggs and/or egg ingredients	allergy_and_immunology	food_allergy	binary	child	2 years	0.0744834			1
c2y_0100203	egg_allergy_symptoms_2y	C2Y_0100203	Allergic symptoms after eating eggs or egg ingredients	allergy_and_immunology	food_allergy	binary	child	2 years	0.0677651			1
c2y_0100301	egg_immediate_skin_symptoms_2y	C2Y_0100301	Symptoms experienced within 3 hours after eating eggs or egg ingredients: Hives and itchiness, swelling on the face or lips	allergy_and_immunology	food_allergy	binary	child	2 years	0.066529			1
c2y_0100304	egg_immediate_gastrointestinal_symptoms_2y	C2Y_0100304	Symptoms experienced within 3 hours after eating eggs or egg ingredients: Vomiting, diarrhea, stomachache	allergy_and_immunology	food_allergy	binary	child	2 years	0.0106446			1
c2y_0100602	positive_milk_allergy_test_2y	C2Y_0100602	Abnormal blood or skin test results with milk (including milk powder, cheese)	allergy_and_immunology	food_allergy	binary	child	2 years	0.0240959			1
c2y_0100703	milk_allergy_symptoms_2y	C2Y_0100703	Allergic symptoms after consuming milk (including milk powder, cheese)	allergy_and_immunology	food_allergy	binary	child	2 years	0.0243431			1
c2y_0100801	milk_immediate_skin_symptoms_2y	C2Y_0100801	Symptoms experienced within 3 hours after consuming milk (including milk powder, cheese): Hives and itchiness, swelling on the face or lips	allergy_and_immunology	food_allergy	binary	child	2 years	0.0227726			1
c2y_0101102	positive_wheat_allergy_test_2y	C2Y_0101102	Abnormal blood or skin test results with wheat (e.g., udon noodles, bread)	allergy_and_immunology	food_allergy	binary	child	2 years	0.0101357			1
c2y_0105501	self_imposed_food_avoidance_2y	C2Y_0105501	Avoidance of specific foods not based on a doctor's advice	allergy_and_immunology	food_allergy	binary	child	2 years	0.212207			0.988294
c2y_0105601	food_avoidance_due_to_allergic_symptoms_2y	C2Y_0105601	Reason for avoidance: Allergic symptoms experienced after eating the food	allergy_and_immunology	food_allergy	binary	child	2 years	0.0356276			1
c2y_0105701	food_avoidance_due_to_food_allergy_concern_2y	C2Y_0105701	Reason for avoidance: Worried about a food allergy	allergy_and_immunology	food_allergy	binary	child	2 years	0.16902			1
c2y_0110001	wheezing_history_ISAAC_2y	C2Y_0110001	Has your child ever had wheezing or whistling in the chest at any time in the past?	allergy_and_immunology	wheezing	binary	child	2 years	0.31563			0.99747
c2y_0120001	wheezing_past_12m_ISAAC_2y	C2Y_0120001	Has your child had wheezing or whistling in the chest in the past 12 months?	allergy_and_immunology	wheezing	binary	child	2 years	0.243173			0.993107
c2y_0120101	wheezing_episode_count_past_12m_ISAAC_2y	C2Y_0120101	How many wheezing episodes has your child experienced in the past 12 months?| 1 = None, 2 = 1 to 3, 3 = 4 to 12, 4 = More than 12 episodes	allergy_and_immunology	wheezing	QTL	child	2 years	0.209474	1.26073	0.55471	0.935652
c2y_0120201	sleep_disturbed_by_wheezing_past_12m_ISAAC_2y	C2Y_0120201	In the past 12 months, how often, on average, has your child's sleep been disturbed due to wheezing?| 1 = Never, 2 = Less than one night per week, 3 = One or more nights per week	allergy_and_immunology	wheezing	QTL	child	2 years	0.129713	1.16008	0.44179	0.932511
c2y_0120301	speech_limited_by_wheezing_past_12m_ISAAC_2y	C2Y_0120301	In the past 12 months, has wheezing ever been severe enough to limit your child's speech to only one or two words at a time between breaths?	allergy_and_immunology	wheezing	binary	child	2 years	0.0117731			0.935027
c2y_0130001	asthma_history_ISAAC_2y	C2Y_0130001	Has your child ever had asthma?	allergy_and_immunology	asthma	binary	child	2 years	0.0724321			0.996801
c2y_0140001	exercise_induced_wheezing_ISAAC_2y	C2Y_0140001	In the past 12 months, has your child's chest ever sounded wheezy during or after exercise?	allergy_and_immunology	wheezing	binary	child	2 years	0.0230801			0.998648
c2y_0150001	nighttime_dry_cough_ISAAC_2y	C2Y_0150001	In the past 12 months, has your child ever had a dry cough at night, apart from a cough associated with a cold or chest infection?	allergy_and_immunology	wheezing	binary	child	2 years	0.0817107			0.996263
c2y_0160001	itchy_rash_at_least_6m_ISAAC_2y	C2Y_0160001	Has your child ever had an itchy recurring rash for at least 6 months?	allergy_and_immunology	eczema	binary	child	2 years	0.180505			0.996394
c2y_0170001	itchy_rash_past_12m_ISAAC_2y	C2Y_0170001	Has your child ever had an itchy rash at any time in the past 12 months?	allergy_and_immunology	eczema	binary	child	2 years	0.180018			0.996583
c2y_0170101	itchy_rash_typical_areas_ISAAC_2y	C2Y_0170101	Has this itchy rash at any time affected any of the following areas: the folds of the elbows, inner fold of the knees, in front of the ankles, under the buttocks, or around the neck, ears or eyes?	allergy_and_immunology	eczema	binary	child	2 years	0.13926			0.989399
c2y_0170401	sleep_disturbed_by_itchy_rash_past_12m_ISAAC_2y	C2Y_0170401	In the past 12 months, how often, on average, has your child been kept awake at night due to this itchy rash?| 1 = Never in the past 12 months, 2 = Less than one night per week, 3 = One or more nights per week	allergy_and_immunology	eczema	QTL	child	2 years	0.0519607	1.06168	0.278053	0.989035
c2y_0180001	atopic_dermatitis_history_ISAAC_2y	C2Y_0180001	Has your child ever had eczema?	allergy_and_immunology	atopic_dermatitis	binary	child	2 years	0.0896786			0.994823
c2y_0190001	dry_skin_history_ISAAC_2y	C2Y_0190001	At sometime in the past 12 months, was your child's skin ever dry in general?	allergy_and_immunology	dry_skin	binary	child	2 years	0.413451			0.99635
c2y_0200001	rhinitis_history_ISAAC_2y	C2Y_0200001	Up until now, has your child ever had symptoms of sneezing, a runny, or blocked nose when she or he did not have a cold or the flu?	allergy_and_immunology	runny_nose	binary	child	2 years	0.313517			0.993107
c2y_0210001	rhinitis_past_12m_ISAAC_2y	C2Y_0210001	In the past 12 months, has your child ever had symptoms of sneezing, a runny, or blocked nose when she or he did not have a cold or the flu?	allergy_and_immunology	runny_nose	binary	child	2 years	0.289784			0.992947
c2y_0210101	itchy_watery_eyes_with_rhinitis_past_12m_ISAAC_2y	C2Y_0210101	In the past 12 months, has this nose problem been accompanied with itchy-watery eyes?	allergy_and_immunology	runny_nose	binary	child	2 years	0.0309956			0.966466
c2y_0210201	rhinitis_in_january_ISAAC_2y	C2Y_0210201	Over the past 12 months, in what month did this nose problem occur? (Please check all that apply): January	allergy_and_immunology	runny_nose	binary	child	2 years	0.115084			1
c2y_0210202	rhinitis_in_february_ISAAC_2y	C2Y_0210202	Over the past 12 months, in what month did this nose problem occur? (Please check all that apply): February	allergy_and_immunology	runny_nose	binary	child	2 years	0.118167			1
c2y_0210203	rhinitis_in_march_ISAAC_2y	C2Y_0210203	Over the past 12 months, in what month did this nose problem occur? (Please check all that apply): March	allergy_and_immunology	runny_nose	binary	child	2 years	0.1233			1
c2y_0210204	rhinitis_in_april_ISAAC_2y	C2Y_0210204	Over the past 12 months, in what month did this nose problem occur? (Please check all that apply): April	allergy_and_immunology	runny_nose	binary	child	2 years	0.108671			1
c2y_0210205	rhinitis_in_may_ISAAC_2y	C2Y_0210205	Over the past 12 months, in what month did this nose problem occur? (Please check all that apply): May	allergy_and_immunology	runny_nose	binary	child	2 years	0.0859133			1
c2y_0210206	rhinitis_in_june_ISAAC_2y	C2Y_0210206	Over the past 12 months, in what month did this nose problem occur? (Please check all that apply): June	allergy_and_immunology	runny_nose	binary	child	2 years	0.0647985			1
c2y_0210207	rhinitis_in_july_ISAAC_2y	C2Y_0210207	Over the past 12 months, in what month did this nose problem occur? (Please check all that apply): July	allergy_and_immunology	runny_nose	binary	child	2 years	0.0499658			1
c2y_0210208	rhinitis_in_august_ISAAC_2y	C2Y_0210208	Over the past 12 months, in what month did this nose problem occur? (Please check all that apply): August	allergy_and_immunology	runny_nose	binary	child	2 years	0.0491079			1
c2y_0210209	rhinitis_in_september_ISAAC_2y	C2Y_0210209	Over the past 12 months, in what month did this nose problem occur? (Please check all that apply): September	allergy_and_immunology	runny_nose	binary	child	2 years	0.0643914			1
c2y_0210210	rhinitis_in_october_ISAAC_2y	C2Y_0210210	Over the past 12 months, in what month did this nose problem occur? (Please check all that apply): October	allergy_and_immunology	runny_nose	binary	child	2 years	0.0824233			1
c2y_0210211	rhinitis_in_november_ISAAC_2y	C2Y_0210211	Over the past 12 months, in what month did this nose problem occur? (Please check all that apply): November	allergy_and_immunology	runny_nose	binary	child	2 years	0.0921372			1
c2y_0210212	rhinitis_in_december_ISAAC_2y	C2Y_0210212	Over the past 12 months, in what month did this nose problem occur? (Please check all that apply): December	allergy_and_immunology	runny_nose	binary	child	2 years	0.10633			1
c2y_0220001	hay_fever_history_ISAAC_2y	C2Y_0220001	Has your child ever had hay fever?	allergy_and_immunology	allergic_rhinitis	binary	child	2 years	0.0182386			0.992656
c2y_0240001	can_brush_teeth_2y	C2Y_0240001	My child can brush his/her teeth by him/herself	lifestyle_habits	oral_habits	binary	child	2 years	0.181201			0.997382
c2y_0250001	guardian_brushes_child_teeth_2y	C2Y_0250001	Guardian brushes the child's teeth	lifestyle_habits	oral_habits	binary	child	2 years	0.0171728			0.997528
c2y_0260001	tooth_brushing_frequency_per_day_2y	C2Y_0260001	Frequency of brushing teeth per day| 1 = 0, 2 = 1, 3 = 2, 4 = 3, 5 = 4 or more times	lifestyle_habits	oral_habits	QTL	child	2 years	0.485924	2.56735	0.669972	0.99795
c2y_0270001	toothpaste_use_2y	C2Y_0270001	Toothpaste is used when brushing teeth	lifestyle_habits	oral_habits	binary	child	2 years	0.42142			0.99635
c2y_0280001	fluoride_treatment_2y	C2Y_0280001	The child has received fluoride treatment at a dental office	lifestyle_habits	oral_habits	binary	child	2 years	0.430282			0.997324
c2y_0290001	thumb_or_finger_sucking_2y	C2Y_0290001	Sucking one's thumb or finger	lifestyle_habits	oral_habits	binary	child	2 years	0.180916			0.997906
c2y_0300001	pacifier_use_2y	C2Y_0300001	Using a pacifier	lifestyle_habits	oral_habits	binary	child	2 years	0.043695			0.997746
c2y_0310001	bottle_feeding_2y	C2Y_0310001	Drinking milk (or follow-up milk) from a baby bottle	lifestyle_habits	oral_habits	binary	child	2 years	0.0543298			0.997833
c2y_0320001	teeth_grinding_2y	C2Y_0320001	Grinding teeth	lifestyle_habits	oral_habits	binary	child	2 years	0.174471			0.942254
c2y_0330101	outdoor_play_time_last_summer_2y	C2Y_0330101	Approximate length of time playing outside during daytime (9:00-17:00) per day last summer (from May to September)| 1 = Almost none, 2 = Less than 1 hour, 3 = 1 hour or more but less than 3 hours, 4 = 3 hours or more, 5 = Unsure	lifestyle_habits	outdoor_play	QTL	child	2 years	0.425851	2.64762	0.631331	0.981954
c2y_0330201	outdoor_play_time_last_winter_2y	C2Y_0330201	Length of time playing outside during daytime (9:00-17:00) per day last winter (from November to February)| 1 = Almost none, 2 = Less than 1 hour, 3 = 1 hour or more but less than 3 hours, 4 = 3 hours or more, 5 = Unsure	lifestyle_habits	outdoor_play	QTL	child	2 years	0.489103	2.19879	0.714415	0.979511
c2y_0340001	outdoor_hat_use_2y	C2Y_0340001	My child wears a cap or hat most of the time while playing outside in the summer	lifestyle_habits	outdoor_play	binary	child	2 years	0.202176			0.995536
c2y_0350001	extracurricular_activity_frequency_2y	C2Y_0350001	Frequency of participating in extracurricular activities (e.g., swimming, dance, other physical activity, music, preschool)| 1 = 3 or more times a week, 2 = 2 times a week, 3 = Once a week, 4 = Less than once a week, 5 = None	childrearing_environment	extracurricular_activity	QTL	child	2 years	0.0817205	1.16427	0.601996	0.997033
c2y_0360001	childcare_facility_attendance_2y	C2Y_0360001	Attendance at a childcare facility (daycare center or nursery)	childrearing_environment	childcare_facility	binary	child	2 years	0.4947			0.991827
c2y_0360201	childcare_hours_per_day_2y	C2Y_0360201	Length of time (hrs) staying at a childcare facility per day	childrearing_environment	childcare_facility	QTL	child	2 years	0.691538	8.43078	1.50439	0.503017
c2y_0450001	hours_with_child_while_awake_per_day_2y	C2Y_0450001	Average number of hours spent with the child when she or he is awake: _______hours per day	childrearing	parental_involvement	QTL	child	2 years	0.84722	8.70482	4.25744	0.993413
c2y_0460001	TV_DVD_screen_time_2y	C2Y_0460001	Number of hours spent per day letting the child watch TV or DVD.| 1 = None, 2 = Less than 1 hour, 3 = 1 hour or more but less than 2 hours, 4 = 2 hours or more but less than 4 hours, 5 = 4 hours or more	lifestyle_habits	screen_time	QTL	child	2 years	0.571208	3.0192	0.87552	0.998313
c2hy_0010101	primary_caregiver_father_2.5y	C2hY_0010101	Primary caretaker(s) of the child: Father	childrearing_environment	primary_caregiver	binary	child	2.5 years	0.368008			1
c2hy_0010201	primary_caregiver_grandmother_2.5y	C2hY_0010201	Primary caretaker(s) of the child: Grandmother	childrearing_environment	primary_caregiver	binary	child	2.5 years	0.145114			1
c2hy_0010301	primary_caregiver_grandfather_2.5y	C2hY_0010301	Primary caretaker(s) of the child: Grandfather	childrearing_environment	primary_caregiver	binary	child	2.5 years	0.0467746			1
c2hy_0040101	fever_over_38C_count_2.5y	C2hY_0040101	Number of the following health-related events experienced at or after 2 years of age: Fever (over 38 degrees Celsius) : about ________ times	other	fever_episode	QTL	child	2.5 years	0.691608	1.88956	2.31608	0.989586
c2hy_0040102	fever_over_39C_count_2.5y	C2hY_0040102	Number of the following health-related events experienced at or after 2 years of age: Fever (over 39 degrees Celsius) : about ________ times	other	fever_episode	QTL	child	2.5 years	0.543933	0.950888	1.40774	0.939389
c2hy_0040201	head_hit_hard_count_2.5y	C2hY_0040201	Number of the following health-related events experienced at or after 2 years of age: Head has been hit hard (e.g., when falling down) : ________ times	trauma	head_injury	QTL	child	2.5 years	0.176647	0.339957	1.25369	0.953806
c2hy_0040301	hospitalization_days_2.5y	C2hY_0040301	Number of the following health-related events experienced at or after 2 years of age: Being hospitalized: about ________ days in total	other	hospitalization	QTL	child	2.5 years	0.059691	0.485027	5.7225	0.954341
c2hy_0060001	concern_about_general_development_ESSENCE_2.5y	C2hY_0060001	Have you been concerned for more than a few months regarding the child's following areas: General development	neurology_and_psychology	child_development	binary	child	2.5 years	0.0799686			0.984899
c2hy_0060002	concern_about_motor_development_ESSENCE_2.5y	C2hY_0060002	Have you been concerned for more than a few months regarding the child's following areas: Motor development	neurology_and_psychology	child_development	binary	child	2.5 years	0.0402105			0.983799
c2hy_0060003	concern_about_sensory_responsiveness_ESSENCE_2.5y	C2hY_0060003	Have you been concerned for more than a few months regarding the child's following areas: Sensory reactions (e.g., touch, sound, light, smell, taste, heat, cold, pain)	neurology_and_psychology	child_development	binary	child	2.5 years	0.0180732			0.983694
c2hy_0060004	concern_about_communication_ESSENCE_2.5y	C2hY_0060004	Have you been concerned for more than a few months regarding the child's following areas: Communication/language/babble	neurology_and_psychology	child_development	binary	child	2.5 years	0.151118			0.986357
c2hy_0060005	concern_about_hyperactivity_or_impulsivity_ESSENCE_2.5y	C2hY_0060005	Have you been concerned for more than a few months regarding the child's following areas: Activity (overactivity/passivity) or impulsivity	neurology_and_psychology	child_development	binary	child	2.5 years	0.143092			0.985643
c2hy_0060006	concern_about_inattention_ESSENCE_2.5y	C2hY_0060006	Have you been concerned for more than a few months regarding the child's following areas: Attention/concentration/&quot;listening&quot;	neurology_and_psychology	child_development	binary	child	2.5 years	0.0968892			0.984721
c2hy_0060007	concern_about_social_interaction_ESSENCE_2.5y	C2hY_0060007	Have you been concerned for more than a few months regarding the child's following areas: Social interaction/interest in other children	neurology_and_psychology	child_development	binary	child	2.5 years	0.0839984			0.98423
c2hy_0060008	concern_about_stereotypic_behavior_ESSENCE_2.5y	C2hY_0060008	Have you been concerned for more than a few months regarding the child's following areas: Behaviour (e.g., repetitive, routine insistence)	neurology_and_psychology	child_development	binary	child	2.5 years	0.0523992			0.983799
c2hy_0060009	concern_about_mood_regulation_ESSENCE_2.5y	C2hY_0060009	Have you been concerned for more than a few months regarding the child's following areas: Mood (depressed, elated/manic, extreme irritability, crying spells)	neurology_and_psychology	child_development	binary	child	2.5 years	0.109656			0.985123
c2hy_0060010	concern_about_sleep_ESSENCE_2.5y	C2hY_0060010	Have you been concerned for more than a few months regarding the child's following areas: Sleep	neurology_and_psychology	child_development	binary	child	2.5 years	0.104965			0.985777
c2hy_0060011	concern_about_feeding_difficulties_ESSENCE_2.5y	C2hY_0060011	Have you been concerned for more than a few months regarding the child's following areas: Feeding	neurology_and_psychology	child_development	binary	child	2.5 years	0.314117			0.989973
c2hy_0070101	living_with_father_2.5y	C2hY_0070101	Family members currently living together with the child (including those who live separately but come home regularly more than once every three months): Father	childrearing_environment	cohabiting	binary	child	2.5 years	0.0487979			1
c2hy_0070201	living_with_older_siblings_2.5y	C2hY_0070201	Family members currently living together with the child (including those who live separately but come home regularly more than once every three months): Older sibling(s)	childrearing_environment	cohabiting	binary	child	2.5 years	0.440654			1
c2hy_0070202	older_siblings_living_together_count_2.5y	C2hY_0070202	Number of older siblings living together with the child	childrearing_environment	cohabiting	QTL	child	2.5 years	0.570724	0.801621	0.854338	0.998259
c2hy_0070301	living_with_younger_siblings_2.5y	C2hY_0070301	Family members currently living together with the child (including those who live separately but come home regularly more than once every three months): Younger sibling(s)	childrearing_environment	cohabiting	binary	child	2.5 years	0.1893			1
c2hy_0070302	younger_siblings_living_together_count_2.5y	C2hY_0070302	Number of younger siblings living together with the child	childrearing_environment	cohabiting	QTL	child	2.5 years	0.19387	0.197011	0.405674	0.99945
c2hy_0070401	living_with_maternal_grandmother_2.5y	C2hY_0070401	Family members currently living together with the child (including those who live separately but come home regularly more than once every three months): Maternal grandmother	childrearing_environment	cohabiting	binary	child	2.5 years	0.087866			1
c2hy_0070501	living_with_maternal_grandfather_2.5y	C2hY_0070501	Family members currently living together with the child (including those who live separately but come home regularly more than once every three months): Maternal grandfather	childrearing_environment	cohabiting	binary	child	2.5 years	0.0621281			1
c2hy_0070601	living_with_paternal_grandmother_2.5y	C2hY_0070601	Family members currently living together with the child (including those who live separately but come home regularly more than once every three months): Paternal grandmother	childrearing_environment	cohabiting	binary	child	2.5 years	0.122129			1
c2hy_0070701	living_with_paternal_grandfather_2.5y	C2hY_0070701	Family members currently living together with the child (including those who live separately but come home regularly more than once every three months): Paternal grandfather	childrearing_environment	cohabiting	binary	child	2.5 years	0.097819			1
c2hy_0090001	stressful_life_events_past_year_2.5y	C2hY_0090001	Experience in any of the following stressful events during the past year	stressful_life_event	stressful_life_event	binary	child	2.5 years	0.327617			0.93869
c2hy_0090101	grandparent_death_past_year_2.5y	C2hY_0090101	Experience in any of the following stressful events during the past year: Death of a grandparent	stressful_life_event	stressful_life_event	binary	child	2.5 years	0.0702958			1
c2hy_0090201	grandparent_illness_or_injury_past_year_2.5y	C2hY_0090201	Experience in any of the following stressful events during the past year: Illness or injury of a grandparent	stressful_life_event	stressful_life_event	binary	child	2.5 years	0.0946798			1
c2hy_0090401	maternal_illness_or_injury_past_year_2.5y	C2hY_0090401	Experience in any of the following stressful events during the past year: Illness or injury of mother	stressful_life_event	stressful_life_event	binary	child	2.5 years	0.0391871			1
c2hy_0090601	paternal_illness_or_injury_past_year_2.5y	C2hY_0090601	Experience in any of the following stressful events during the past year: Illness or injury of father	stressful_life_event	stressful_life_event	binary	child	2.5 years	0.0312426			1
c2hy_0090801	sibling_illness_or_injury_past_year_2.5y	C2hY_0090801	Experience in any of the following stressful events during the past year: Illness or injury of a sibling	stressful_life_event	stressful_life_event	binary	child	2.5 years	0.0324625			1
c2hy_0090901	maternal_employment_dismissal_past_year_2.5y	C2hY_0090901	Experience in any of the following stressful events during the past year: Mother's employment dismissal	stressful_life_event	stressful_life_event	binary	child	2.5 years	0.0102059			1
c2hy_0091001	paternal_employment_dismissal_past_year_2.5y	C2hY_0091001	Experience in any of the following stressful events during the past year: Father's employment dismissal	stressful_life_event	stressful_life_event	binary	child	2.5 years	0.0128392			1
c2hy_0091201	family_structure_change_2.5y	C2hY_0091201	Experience in any of the following stressful events during the past year: Change in family structure (e.g., starting living together with grandparents)	stressful_life_event	stressful_life_event	binary	child	2.5 years	0.0546596			1
c2hy_0091301	parental_divorce_past_year_2.5y	C2hY_0091301	Experience in any of the following stressful events during the past year: Divorce	stressful_life_event	stressful_life_event	binary	child	2.5 years	0.0124673			1
c2hy_0091401	marital_problems_past_year_2.5y	C2hY_0091401	Experience in any of the following stressful events during the past year: Marital problems	stressful_life_event	stressful_life_event	binary	child	2.5 years	0.0147584			1
c2hy_0190001	hours_with_child_while_awake_per_day_2.5y	C2hY_0190001	Average number of hours spent with the child when she or he is awake: _______hours per day	childrearing	parental_involvement	QTL	child	2.5 years	0.847791	8.65319	4.18152	0.995611
c2hy_0200001	TV_DVD_screen_time_2.5y	C2hY_0200001	Number of hours per day letting the child watch TV or DVD.| 1 = None, 2 = Less than 1 hour, 3 = 1 hour or more but less than 2 hours, 4 = 2 hours or more but less than 4 hours, 5 = 4 hours or more	lifestyle_habits	screen_time	QTL	child	2.5 years	0.563688	3.11417	0.867071	0.998051
c3y_0010101	primary_caregiver_father_3y	C3Y_0010101	Primary caretaker(s) of the child: Father	childrearing_environment	primary_caregiver	binary	child	3 years	0.38215			1
c3y_0010201	primary_caregiver_grandmother_3y	C3Y_0010201	Primary caretaker(s) of the child: Grandmother	childrearing_environment	primary_caregiver	binary	child	3 years	0.141159			1
c3y_0010301	primary_caregiver_grandfather_3y	C3Y_0010301	Primary caretaker(s) of the child: Grandfather	childrearing_environment	primary_caregiver	binary	child	3 years	0.045279			1
c3y_0060001	fixed_bedtime_3y	C3Y_0060001	There is a fixed bedtime for the child	lifestyle_habits	sleep	binary	child	3 years	0.063892			0.998768
c3y_0082101	febrile_seizure_3y	C3Y_0082101	Epilepsy and convulsion diagnosed after age 2: Febrile convulsion	neurology_and_psychology	febrile_convulsion	binary	child	3 years	0.0497491			1
c3y_0082102	febrile_seizure_count_since_birth_3y	C3Y_0082102	Number of times the child suffered from febrile convulsion since birth| 1 = Once, 2 = Twice, 3 = 3-9 times, 4 = 10 times or more	neurology_and_psychology	febrile_convulsion	QTL	child	3 years	0.0502623	0.0821839	0.39911	0.999772
c3y_0091001	asthma_3y	C3Y_0091001	Immune system disorder diagnosed after age 2: Asthma	allergy_and_immunology	asthma	binary	child	3 years	0.0775582			1
c3y_0091101	food_allergy_3y	C3Y_0091101	Immune system disorder diagnosed after age 2: Food allergy	allergy_and_immunology	food_allergy	binary	child	3 years	0.0624601			1
c3y_0091201	atopic_dermatitis_3y	C3Y_0091201	Immune system disorder diagnosed after age 2: Atopic dermatitis	allergy_and_immunology	atopic_dermatitis	binary	child	3 years	0.0722214			1
c3y_0091301	allergic_conjunctivitis_3y	C3Y_0091301	Immune system disorder diagnosed after age 2: Allergic conjunctivitis (including Pollinosis-induced conjunctivitis)	allergy_and_immunology	allergic_conjunctivitis	binary	child	3 years	0.0141858			1
c3y_0091401	urticaria_3y	C3Y_0091401	Immune system disorder diagnosed after age 2: Hives	allergy_and_immunology	urticaria	binary	child	3 years	0.0382393			1
c3y_0091501	allergic_rhinitis_3y	C3Y_0091501	Immune system disorder diagnosed after age 2: Allergic rhinitis (including Pollinosis-induced rhinitis)	allergy_and_immunology	allergic_rhinitis	binary	child	3 years	0.0461761			1
c3y_0092801	chickenpox_3y	C3Y_0092801	Infectious disease diagnosed after age 2: Chickenpox	infection	virus_infection	binary	child	3 years	0.0459784			1
c3y_0092901	influenza_3y	C3Y_0092901	Infectious disease diagnosed after age 2: Flu	infection	virus_infection	binary	child	3 years	0.132781			1
c3y_0093001	group_A_streptococcal_infection_3y	C3Y_0093001	Infectious disease diagnosed after age 2: Streptococcal infection	infection	streptococcus_pyogenes	binary	child	3 years	0.0515737			1
c3y_0093401	mumps_infection_3y	C3Y_0093401	Infectious disease diagnosed after age 2: Mumps	infection	virus_infection	binary	child	3 years	0.0194618			1
c3y_0094701	eye_or_ear_disease_3y	C3Y_0094701	Other disease diagnosed after age 2: Disease of eyes or ears (e.g., amblyopia, strabismus, hearing difficulty)	other	eye_or_ear_diseases	binary	child	3 years	0.0159495			1
c3y_0095301	burn_3y	C3Y_0095301	Other disease diagnosed after age 2: Burn	trauma	burn	binary	child	3 years	0.015615			1
c3y_0095401	external_injury_3y	C3Y_0095401	Other disease diagnosed after age 2: External wound (e.g., head injury)	trauma	external_injury	binary	child	3 years	0.0146723			1
c3y_0100101	fever_over_38C_count_3y	C3Y_0100101	Number of the following health-related events experienced at or after 2 years and 6 months of age: Fever (over 38 degrees) : about ________ times	other	fever_episode	QTL	child	3 years	0.671841	1.60246	2.01436	1
c3y_0100102	fever_over_39C_count_3y	C3Y_0100102	Number of the following health-related events experienced at or after 2 years and 6 months of age: Fever (over 39 degrees) : about ________ times	other	fever_episode	QTL	child	3 years	0.495077	0.817816	1.28807	0.949658
c3y_0100201	head_hit_hard_count_3y	C3Y_0100201	Number of the following health-related events experienced at or after 2 years and 6 months of age: Head was hit hard (e.g., when falling down) : ________ times	trauma	head_injury	QTL	child	3 years	0.135301	0.241489	1.00074	0.897202
c3y_0110101	positive_egg_allergy_test_3y	C3Y_0110101	Abnormal blood or skin test results with eggs and/or egg ingredients	allergy_and_immunology	food_allergy	binary	child	3 years	0.0600849			0.991957
c3y_0110201	egg_allergy_symptoms_3y	C3Y_0110201	Allergic symptoms after eating eggs or egg ingredients	allergy_and_immunology	food_allergy	binary	child	3 years	0.0506108			0.991987
c3y_0110301	egg_immediate_skin_symptoms_3y	C3Y_0110301	Symptoms experienced within 3 hours after eating eggs or egg ingredients: Hives and itchiness, swelling on the face or lips	allergy_and_immunology	food_allergy	binary	child	3 years	0.048865			0.991957
c3y_0110601	positive_milk_allergy_test_3y	C3Y_0110601	Abnormal blood or skin test results with milk (including milk powder, cheese)	allergy_and_immunology	food_allergy	binary	child	3 years	0.019492			0.990649
c3y_0110701	milk_allergy_symptoms_3y	C3Y_0110701	Allergic symptoms after consuming milk (including milk powder, cheese)	allergy_and_immunology	food_allergy	binary	child	3 years	0.0172663			0.990664
c3y_0110801	milk_immediate_skin_symptoms_3y	C3Y_0110801	Symptoms experienced within 3 hours after consuming milk (including milk powder, cheese): Hives and itchiness, swelling on the face or lips	allergy_and_immunology	food_allergy	binary	child	3 years	0.0162229			0.990649
c3y_0116001	self_imposed_food_avoidance_3y	C3Y_0116001	Avoidance of specific food not based on doctor's order	allergy_and_immunology	food_allergy	binary	child	3 years	0.160096			0.993112
c3y_0116101	food_avoidance_due_to_allergic_symptoms_3y	C3Y_0116101	Reason for avoidance: Allergic symptoms experienced after eating the food	allergy_and_immunology	food_allergy	binary	child	3 years	0.0314581			1
c3y_0116102	food_avoidance_due_to_food_allergy_concern_3y	C3Y_0116102	Reason for avoidance: Worried about a food allergy	allergy_and_immunology	food_allergy	binary	child	3 years	0.11709			1
c3y_0120001	wheezing_history_ISAAC_3y	C3Y_0120001	Has your child ever had wheezing or whistling in the chest at any time in the past?	allergy_and_immunology	wheezing	binary	child	3 years	0.306184			0.99743
c3y_0130001	wheezing_past_12m_ISAAC_3y	C3Y_0130001	Has your child had wheezing or whistling in the chest in the past 12 months?	allergy_and_immunology	wheezing	binary	child	3 years	0.174464			0.993158
c3y_0130101	wheezing_episode_count_past_12m_ISAAC_3y	C3Y_0130101	How many wheezing episodes has your child experienced in the past 12 months?| 1 = None, 2 = 1 to 3, 3 = 4 to 12, 4 = More than 12 episodes	allergy_and_immunology	wheezing	QTL	child	3 years	0.178695	1.2194	0.513279	0.889661
c3y_0130201	sleep_disturbed_by_wheezing_past_12m_ISAAC_3y	C3Y_0130201	In the past 12 months, how often, on average, has your child's sleep been disturbed due to wheezing?| 1 = Never, 2 = Less than one night per week, 3 = One or more nights per week	allergy_and_immunology	wheezing	QTL	child	3 years	0.0996667	1.12251	0.391408	0.885115
c3y_0130301	speech_limited_by_wheezing_past_12m_ISAAC_3y	C3Y_0130301	In the past 12 months, has wheezing ever been severe enough to limit your child's speech to only one or two words at a time between breaths?	allergy_and_immunology	wheezing	binary	child	3 years	0.0122949			0.886681
c3y_0140001	asthma_history_ISAAC_3y	C3Y_0140001	Has your child ever had asthma?	allergy_and_immunology	asthma	binary	child	3 years	0.0988379			0.99699
c3y_0150001	exercise_induced_wheezing_ISAAC_3y	C3Y_0150001	In the past 12 months, has your child's chest ever sounded wheezy during or after exercise?	allergy_and_immunology	wheezing	binary	child	3 years	0.0229024			0.99848
c3y_0160001	nighttime_dry_cough_ISAAC_3y	C3Y_0160001	In the past 12 months, has your child ever had a dry cough at night, apart from a cough associated with a cold or chest infection?	allergy_and_immunology	wheezing	binary	child	3 years	0.0818129			0.996685
c3y_0170001	itchy_rash_at_least_6m_ISAAC_3y	C3Y_0170001	Has your child ever had an itchy recurring rash for at least 6 months?	allergy_and_immunology	eczema	binary	child	3 years	0.164985			0.997689
c3y_0180001	itchy_rash_past_12m_ISAAC_3y	C3Y_0180001	Has your child ever had an itchy rash at any time in the past 12 months?	allergy_and_immunology	eczema	binary	child	3 years	0.163672			0.994359
c3y_0180101	itchy_rash_typical_areas_ISAAC_3y	C3Y_0180101	Has this itchy rash at any time affected any of the following areas: the folds of the elbows, inner fold of the knees, in front of the ankles, under the buttocks, or around the neck, ears or eyes?	allergy_and_immunology	eczema	binary	child	3 years	0.133135			0.987289
c3y_0180401	sleep_disturbed_by_itchy_rash_past_12m_ISAAC_3y	C3Y_0180401	In the past 12 months, how often, on average, has your child been kept awake at night by this itchy rash?| 1 = Never in the past 12 months, 2 = Less than one night per week, 3 = One or more nights per week	allergy_and_immunology	eczema	QTL	child	3 years	0.0519513	1.06358	0.28776	0.986879
c3y_0190001	atopic_dermatitis_history_ISAAC_3y	C3Y_0190001	Has your child ever had eczema?	allergy_and_immunology	atopic_dermatitis	binary	child	3 years	0.110353			0.995606
c3y_0200001	dry_skin_history_ISAAC_3y	C3Y_0200001	At sometime in the past 12 months, was your child's skin ever dry in general?	allergy_and_immunology	dry_skin	binary	child	3 years	0.432218			0.996412
c3y_0210001	rhinitis_history_ISAAC_3y	C3Y_0210001	Up until now, has your child ever had symptoms of sneezing, a runny, or blocked nose when she or he did not have a cold or the flu?	allergy_and_immunology	runny_nose	binary	child	3 years	0.33591			0.993219
c3y_0220001	rhinitis_past_12m_ISAAC_3y	C3Y_0220001	In the past 12 months, has your child ever had symptoms of sneezing, a runny, or blocked nose when she or he did not have a cold or the flu?	allergy_and_immunology	runny_nose	binary	child	3 years	0.306884			0.993173
c3y_0220101	itchy_watery_eyes_with_rhinitis_past_12m_ISAAC_3y	C3Y_0220101	In the past 12 months, has this nose problem been accompanied with itchy-watery eyes?	allergy_and_immunology	runny_nose	binary	child	3 years	0.0413646			0.960468
c3y_0220201	rhinitis_in_january_ISAAC_3y	C3Y_0220201	Over the past 12 months, in what month did this nose problem occur? (Please check all that apply): January	allergy_and_immunology	runny_nose	binary	child	3 years	0.113973			1
c3y_0220202	rhinitis_in_february_ISAAC_3y	C3Y_0220202	Over the past 12 months, in what month did this nose problem occur? (Please check all that apply): February	allergy_and_immunology	runny_nose	binary	child	3 years	0.121955			1
c3y_0220203	rhinitis_in_march_ISAAC_3y	C3Y_0220203	Over the past 12 months, in what month did this nose problem occur? (Please check all that apply): March	allergy_and_immunology	runny_nose	binary	child	3 years	0.13012			1
c3y_0220204	rhinitis_in_april_ISAAC_3y	C3Y_0220204	Over the past 12 months, in what month did this nose problem occur? (Please check all that apply): April	allergy_and_immunology	runny_nose	binary	child	3 years	0.114642			1
c3y_0220205	rhinitis_in_may_ISAAC_3y	C3Y_0220205	Over the past 12 months, in what month did this nose problem occur? (Please check all that apply): May	allergy_and_immunology	runny_nose	binary	child	3 years	0.0835487			1
c3y_0220206	rhinitis_in_june_ISAAC_3y	C3Y_0220206	Over the past 12 months, in what month did this nose problem occur? (Please check all that apply): June	allergy_and_immunology	runny_nose	binary	child	3 years	0.0582028			1
c3y_0220207	rhinitis_in_july_ISAAC_3y	C3Y_0220207	Over the past 12 months, in what month did this nose problem occur? (Please check all that apply): July	allergy_and_immunology	runny_nose	binary	child	3 years	0.043789			1
c3y_0220208	rhinitis_in_august_ISAAC_3y	C3Y_0220208	Over the past 12 months, in what month did this nose problem occur? (Please check all that apply): August	allergy_and_immunology	runny_nose	binary	child	3 years	0.0448077			1
c3y_0220209	rhinitis_in_september_ISAAC_3y	C3Y_0220209	Over the past 12 months, in what month did this nose problem occur? (Please check all that apply): September	allergy_and_immunology	runny_nose	binary	child	3 years	0.0648928			1
c3y_0220210	rhinitis_in_october_ISAAC_3y	C3Y_0220210	Over the past 12 months, in what month did this nose problem occur? (Please check all that apply): October	allergy_and_immunology	runny_nose	binary	child	3 years	0.0842025			1
c3y_0220211	rhinitis_in_november_ISAAC_3y	C3Y_0220211	Over the past 12 months, in what month did this nose problem occur? (Please check all that apply): November	allergy_and_immunology	runny_nose	binary	child	3 years	0.0936293			1
c3y_0220212	rhinitis_in_december_ISAAC_3y	C3Y_0220212	Over the past 12 months, in what month did this nose problem occur? (Please check all that apply): December	allergy_and_immunology	runny_nose	binary	child	3 years	0.105413			1
c3y_0230001	hay_fever_history_ISAAC_3y	C3Y_0230001	Has your child ever had hay fever?	allergy_and_immunology	allergic_rhinitis	binary	child	3 years	0.0390305			0.991805
c3y_0240001	daytime_independent_defecation_3y	C3Y_0240001	During the day, can your child defecate (poo) by him/herself?| 1 = Always, 2 = Most of the time, 3 = Sometimes, 4 = Not yet	lifestyle_habits	toileting_skills	QTL	child	3 years	0.576487	2.1952	1.20265	0.996609
c3y_0250001	daytime_independent_urination_3y	C3Y_0250001	During the day, can your child urinate by him/herself?| 1 = Always, 2 = Most of the time, 3 = Sometimes, 4 = Not yet	lifestyle_habits	toileting_skills	QTL	child	3 years	0.73861	2.45984	1.11661	0.996533
c3y_0260001	nighttime_diaper_use_3y	C3Y_0260001	Does your child wear a diaper at night?	lifestyle_habits	toileting_skills	binary	child	3 years	0.130519			0.997993
c3y_0270101	bowel_movements_less_than_twice_per_week_ROME_III_3y	C3Y_0270101	Defecates (poos) less than twice a week	other	constipation	binary	child	3 years	0.0458124			0.994663
c3y_0270201	fecal_incontinence_ROME_III_3y	C3Y_0270201	Experiences bowel incontinencies more than once a week after growing out of diapers	other	constipation	binary	child	3 years	0.0684069			0.934849
c3y_0270301	stool_withholding_ROME_III_3y	C3Y_0270301	Holds in poo sometimes	other	constipation	binary	child	3 years	0.0796769			0.992109
c3y_0270401	hard_stool_or_painful_defecation_ROME_III_3y	C3Y_0270401	Passes hard stools or experiences pain during defecation	other	constipation	binary	child	3 years	0.20898			0.993553
c3y_0270501	fecal_impaction_ROME_III_3y	C3Y_0270501	Experiences intestinal blockage from stools	other	constipation	binary	child	3 years	0.0653836			0.992261
c3y_0270601	large_diameter_stool_ROME_III_3y	C3Y_0270601	Passes stools large enough to clog the toilet	other	constipation	binary	child	3 years	0.0277415			0.989828
c3y_0280101	extracurricular_activity_3y	C3Y_0280101	Participates in an extracurricular activity	childrearing_environment	extracurricular_activity	binary	child	3 years	0.122823			0.99591
c3y_0290001	swimming_pool_frequency_3y	C3Y_0290001	Frequency of going to a swimming pool after becoming 2 years old| 1 = Never or almost never, 2 = A few times only in the summer, 3 = Once per month, 4 = 2-3 times per month, 5 = Once per week, 6 = Two or more times a week	lifestyle_habits	outdoor_play	QTL	child	3 years	0.522874	1.96634	1.2899	0.995074
c3y_0300001	summer_outdoor_play_time_3y	C3Y_0300001	Number of hours of playing outside during daytime (9:00-17:00) per day after becoming age 2, in the summer (between May and September)| 1 = Almost none, 2 = Less than 1 hour, 3 = 1-3 hours, 4 = More than 3 hours, 5 = I don't know	lifestyle_habits	outdoor_play	QTL	child	3 years	0.339524	2.79156	0.598926	0.975931
c3y_0300002	winter_outdoor_play_time_3y	C3Y_0300002	Number of hours of playing outside during daytime (9:00-17:00) per day after becoming age 2, in the winter (between November and February)| 1 = Almost none, 2 = Less than 1 hour, 3 = 1-3 hours, 4 = More than 3 hours, 5 = I don't know	lifestyle_habits	outdoor_play	QTL	child	3 years	0.552504	2.37107	0.709708	0.964467
c3y_0300101	outdoor_hat_use_3y	C3Y_0300101	Wears a hat or cap while playing outside during the summer most of the time	lifestyle_habits	outdoor_play	binary	child	3 years	0.152864			0.996731
c3y_0300201	sunscreen_use_3y	C3Y_0300201	Uses sunscreen during the summer most of the time	lifestyle_environment	consumer_products	binary	child	3 years	0.291226			0.996716
c3y_0310001	bathing_frequency_per_week_3y	C3Y_0310001	Frequency of taking a bath per week	lifestyle_habits	bathing_habits	QTL	child	3 years	0.286409	5.99193	1.98729	0.996701
c3y_0320001	showering_frequency_per_week_3y	C3Y_0320001	Frequency of taking a shower (without taking a bath) per week	lifestyle_habits	bathing_habits	QTL	child	3 years	0.276525	1.01112	2.04112	0.988779
c3y_0330001	soap_use_frequency_while_bathing_or_showering_3y	C3Y_0330001	Frequency of using soap while taking a bath or shower| 1 = Always, 2 = Most of the time, 3 = Sometimes, 4 = Almost never	lifestyle_habits	bathing_habits	QTL	child	3 years	0.140468	3.78927	0.586485	0.997339
c3y_0350001	childcare_facility_attendance_3y	C3Y_0350001	Attendance at a preschool or a childcare facility (daycare center or nursery)	childrearing_environment	childcare_facility	binary	child	3 years	0.364189			0.968618
c3y_0420001	hours_with_child_while_awake_per_day_3y	C3Y_0420001	Average number of hours spent with the child when she or he is awake: _______hours per day	childrearing	parental_involvement	QTL	child	3 years	0.831527	8.12533	4.02494	0.992018
c3y_0430001	TV_DVD_screen_time_3y	C3Y_0430001	Number of hours spent per day letting the child watch TV or DVD.| 1 = None, 2 = Less than 1 hour, 3 = 1 hour or more but less than 2 hours, 4 = 2 hours or more but less than 4 hours, 5 = 4 hours or more	lifestyle_habits	screen_time	QTL	child	3 years	0.554202	3.06567	0.855713	0.996108
c3y_0450001	child_digital_screen_time_3y	C3Y_0450001	Number of hours the child spends per day on the computer, mobile phone, tablet, or video games| 1 = None, 2 = Less than 1 hour, 3 = 1 hour or more but less than 2 hours, 4 = 2 hours or more but less than 4 hours, 5 = 4 hours or more	lifestyle_habits	screen_time	QTL	child	3 years	0.497188	1.62706	0.744217	0.99743
c3y_0460101	maternal_current_smoking_3y	C3Y_0460101	I (mother) currently smoke	lifestyle_environment	smoking	binary	mother	3 years	0.0984331			0.99074
c3y_0460401	avoiding_child_cigarette_smoke_exposure_3y	C3Y_0460401	I try to avoid my child's exposure to cigarette smoke	lifestyle_environment	smoking	binary	mother	3 years	0.0451354			0.98735
c3y_0490001	major_home_renovation_3y	C3Y_0490001	Has there been any major renovations done (repainting exterior walls, interior construction or work) where you live this past year	lifestyle_environment	indoor_exposure	binary	mother	3 years	0.058634			0.990832
c3y_0500001	termite_extermination_3y	C3Y_0500001	Has there been termite extermination done at your residence this past year	lifestyle_environment	indoor_exposure	binary	mother	3 years	0.0202219			0.996244
c3y_0510001	home_air_conditioner_use_3y	C3Y_0510001	Appliances used in the living room or the child's bedroom daily within the past year: Air-conditioner	lifestyle_environment	indoor_exposure	binary	mother	3 years	0.183354			0.999985
c3y_0510002	home_humidifier_use_3y	C3Y_0510002	Appliances used in the living room or the child's bedroom daily within the past year: Humidifier	lifestyle_environment	indoor_exposure	binary	mother	3 years	0.479922			0.999985
c3y_0510003	home_dehumidifier_use_3y	C3Y_0510003	Appliances used in the living room or the child's bedroom daily within the past year: Dehumidifier (including the dehumidifying function on an air-conditioner)	lifestyle_environment	indoor_exposure	binary	mother	3 years	0.2893			0.999985
c3y_0510004	home_air_purifier_use_3y	C3Y_0510004	Appliances used in the living room or the child's bedroom daily within the past year: Air purifier	lifestyle_environment	indoor_exposure	binary	mother	3 years	0.492056			0.999985
c3y_0520001	kerosene_heater_use_3y	C3Y_0520001	Heating appliances used in the living room or the child's bedroom this past winter: Kerosene heater or kerosene fan heater	lifestyle_environment	indoor_exposure	binary	mother	3 years	0.458681			0.999985
c3y_0520101	non_charcoal_heater_use_3y	C3Y_0520101	Heating appliances used in the living room or the child's bedroom this past winter: Air conditioner, central heating, floor heating, electric &quot;kotatsu&quot; (a table with an electric heater underneath, with a quilt) or electric heater, electric carpet or rug, oil heater, vented kerosene or gas heater (with a chimney or an exhaust pipe that reaches outside of house)	lifestyle_environment	indoor_exposure	binary	mother	3 years	0.15594			0.999985
c3y_0520201	charcoal_heater_or_fireplace_use_3y	C3Y_0520201	Heating appliances used in the living room or the child's bedroom this past winter: Charcoal or briquette &quot;kotatsu,&quot; &quot;hibachi&quot; (Japanese heating appliance using charcoal as fuel), firewood or charcoal heater, fireplace	lifestyle_environment	indoor_exposure	binary	mother	3 years	0.0144749			0.999985
c3y_0530001	kitchen_gas_stove_use_3y	C3Y_0530001	Equipment used in the kitchen this past year: Gas stove	lifestyle_environment	indoor_exposure	binary	mother	3 years	0.358284			0.999985
c3y_0530002	kitchen_instant_water_heater_use_3y	C3Y_0530002	Equipment used in the kitchen this past year: Instant electric water heater/dispenser	lifestyle_environment	indoor_exposure	binary	mother	3 years	0.314586			0.999985
c3y_0530003	kitchen_microwave_use_3y	C3Y_0530003	Equipment used in the kitchen this past year: Microwave	lifestyle_environment	indoor_exposure	binary	mother	3 years	0.0428013			0.999985
c3y_0530004	kitchen_electromagnetic_cooker_use_3y	C3Y_0530004	Equipment used in the kitchen this past year: Electromagnetic cooker (e.g., IH cooker)	lifestyle_environment	indoor_exposure	binary	mother	3 years	0.398729			0.999985
c3y_0540001	carpet_in_home_3y	C3Y_0540001	Things placed in the house this past year: Carpet	lifestyle_environment	indoor_exposure	binary	mother	3 years	0.293816			0.999985
c3y_0540002	fabric_sofa_in_home_3y	C3Y_0540002	Things placed in the house this past year: Fabric sofa	lifestyle_environment	indoor_exposure	binary	mother	3 years	0.382749			0.999985
c3y_0540003	duvet_in_home_3y	C3Y_0540003	Things placed in the house this past year: Duvet (soft bedding with feathers, wool, silk, etc.)	lifestyle_environment	indoor_exposure	binary	mother	3 years	0.252535			0.999985
c3y_0540004	more_than_10_stuffed_animals_3y	C3Y_0540004	Things placed in the house this past year: 10 or more stuffed animals	lifestyle_environment	indoor_exposure	binary	mother	3 years	0.498578			0.999985
c3y_0550001	anti_dust_mite_covers_for_child_bedding_3y	C3Y_0550001	Used anti-dust-mite covers for the child's &quot;futon&quot; or bedding this past year	lifestyle_environment	indoor_exposure	binary	mother	3 years	0.182838			0.99366
c3y_0560001	gasoline_refueling_frequency_while_child_in_car_3y	C3Y_0560001	Frequency of refueling the car with gasoline while the child was in the car this past year| 1 = Once a week or more, 2 = 1-3 times a month, 3 = A few times a year, 4 = Never	lifestyle_environment	outdoor_exposure	QTL	mother	3 years	0.378438	2.6829	0.603151	0.995667
c3y_0570001	insect_repellent_used_on_child_or_clothing_3y	C3Y_0570001	Choose all of the items you have used on your child or child's clothing during this past year: Insect repellent (e.g. spray, lotion)	lifestyle_environment	consumer_products	binary	mother	3 years	0.240721			0.999985
c3y_0570002	waterproof_spray_used_on_child_or_clothing_3y	C3Y_0570002	Choose all of the items you have used on your child or child's clothing during this past year: Waterproof spray	lifestyle_environment	consumer_products	binary	mother	3 years	0.0627499			0.999985
c3y_0570003	medicated_or_antibacterial_soap_used_on_child_or_clothing_3y	C3Y_0570003	Choose all of the items you have used on your child or child's clothing during this past year: Medicated soap, antibacterial soap	lifestyle_environment	consumer_products	binary	mother	3 years	0.454728			0.999985
c3y_0570004	sunscreen_used_on_child_or_clothing_3y	C3Y_0570004	Choose all of the items you have used on your child or child's clothing during this past year: Sunscreen	lifestyle_environment	consumer_products	binary	mother	3 years	0.47013			0.999985
c3y_0580001	deodorant_or_antiperspirant_used_near_child_3y	C3Y_0580001	Products used near the child within the past year: Deodorant, antiperspirant	lifestyle_environment	consumer_products	binary	mother	3 years	0.33125			0.999985
c3y_0580002	perfume_used_near_child_3y	C3Y_0580002	Products used near the child within the past year: Perfume	lifestyle_environment	consumer_products	binary	mother	3 years	0.149934			0.999985
c3y_0580003	nail_polish_or_remover_used_near_child_3y	C3Y_0580003	Products used near the child within the past year: Nail polish, nail polish remover	lifestyle_environment	consumer_products	binary	mother	3 years	0.22763			0.999985
c3y_0580004	hair_dye_or_perm_solution_used_near_child_3y	C3Y_0580004	Products used near the child within the past year: Hair dye, perm solution	lifestyle_environment	consumer_products	binary	mother	3 years	0.122657			0.999985
c3y_0590001	home_insect_repellent_use_3y	C3Y_0590001	Products used at home within the past year: Insect repellent (net, device, or sprinkler)	lifestyle_environment	consumer_products	binary	mother	3 years	0.444541			0.999985
c3y_0590002	home_mosquito_repellent_use_3y	C3Y_0590002	Products used at home within the past year: Mosquito coil or electric mosquito repellent	lifestyle_environment	consumer_products	binary	mother	3 years	0.472502			0.999985
c3y_0590003	home_smoke_insecticide_use_3y	C3Y_0590003	Products used at home within the past year: Fumigation or insecticide (smoke type) for indoor use	lifestyle_environment	consumer_products	binary	mother	3 years	0.0376013			0.999985
c3y_0590004	home_mothball_use_3y	C3Y_0590004	Products used at home within the past year: Moth balls (excluding natural repellents made of wood)	lifestyle_environment	consumer_products	binary	mother	3 years	0.401663			0.999985
c3y_0590005	home_spray_insecticide_use_3y	C3Y_0590005	Products used at home within the past year: Spray or stationary insecticide for indoor use	lifestyle_environment	consumer_products	binary	mother	3 years	0.334975			0.999985
c3y_0590006	home_herbicide_use_3y	C3Y_0590006	Products used at home within the past year: Herbicide	lifestyle_environment	consumer_products	binary	mother	3 years	0.147106			0.999985
c3y_0590007	home_air_freshener_or_deodorizer_use_3y	C3Y_0590007	Products used at home within the past year: Air freshener, deodorizer	lifestyle_environment	consumer_products	binary	mother	3 years	0.267771			0.999985
c3y_0600201	child_bedroom_view_busy_road_3y	C3Y_0600201	Window view from the child's bedroom: Busy road with heavy traffic (on which large trucks pass by at midnight)	lifestyle_environment	outdoor_exposure	binary	mother	3 years	0.0526084			0.999985
c3y_0600202	child_bedroom_view_railroad_3y	C3Y_0600202	Window view from the child's bedroom: Railroad	lifestyle_environment	outdoor_exposure	binary	mother	3 years	0.025179			0.999985
c3y_0600301	bedroom_window_open_without_AC_3y	C3Y_0600301	Having a habit of sleeping with the windows of the bedroom open when air-conditioning devices are not used	lifestyle_environment	outdoor_exposure	binary	mother	3 years	0.474261			0.995378
c3y_0610001	mold_growth_in_home_3y	C3Y_0610001	Mold growing somewhere in the house	lifestyle_environment	indoor_exposure	binary	mother	3 years	0.296326			0.989874
c3y_0611001	mold_growth_in_kitchen_3y	C3Y_0611001	Place where mold is growing: Kitchen	lifestyle_environment	indoor_exposure	binary	mother	3 years	0.171966			0.999985
c3y_0611101	mold_growth_in_bathroom_3y	C3Y_0611101	Place where mold is growing: Bathroom (showering or bathing room)	lifestyle_environment	indoor_exposure	binary	mother	3 years	0.334443			0.999985
c3y_0611201	mold_growth_in_toilet_3y	C3Y_0611201	Place where mold is growing: Toilet	lifestyle_environment	indoor_exposure	binary	mother	3 years	0.0642552			0.999985
c3y_0611301	mold_growth_in_washroom_3y	C3Y_0611301	Place where mold is growing: Washroom	lifestyle_environment	indoor_exposure	binary	mother	3 years	0.143943			0.999985
c3y_0611401	mold_growth_in_living_room_3y	C3Y_0611401	Place where mold is growing: Living room	lifestyle_environment	indoor_exposure	binary	mother	3 years	0.0484119			0.999985
c3y_0611501	mold_growth_in_child_bedroom_3y	C3Y_0611501	Place where mold is growing: Child's bedroom	lifestyle_environment	indoor_exposure	binary	mother	3 years	0.0716903			0.999985
c3y_0611601	mold_growth_in_parents_bedroom_3y	C3Y_0611601	Place where mold is growing: Parent's bedroom	lifestyle_environment	indoor_exposure	binary	mother	3 years	0.0143837			0.999985
c3y_0620001	usual_drinking_water_tap_filtered_3y	C3Y_0620001	Type of water the child usually drinks: Tap water (through water purifier)	lifestyle_environment	drinking_water	binary	mother	3 years	0.394198			0.999985
c3y_0620101	usual_drinking_water_tap_unfiltered_3y	C3Y_0620101	Type of water the child usually drinks: Tap water (not through water purifier)	lifestyle_environment	drinking_water	binary	mother	3 years	0.492572			0.999985
c3y_0620201	usual_drinking_water_well_3y	C3Y_0620201	Type of water the child usually drinks: Well water	lifestyle_environment	drinking_water	binary	mother	3 years	0.0285241			0.999985
c3y_0620301	usual_drinking_water_bottled_3y	C3Y_0620301	Type of water the child usually drinks: Bottled water	lifestyle_environment	drinking_water	binary	mother	3 years	0.420244			0.999985
c3y_0630001	having_pets_inside_house_3y	C3Y_0630001	Having pet(s) inside the house	lifestyle_environment	pets	binary	mother	3 years	0.17829			0.996746
c3y_0631001	having_dog_at_home_3y	C3Y_0631001	Pet(s) at home: Dog	lifestyle_environment	pets	binary	mother	3 years	0.0788365			0.999985
c3y_0631101	having_cat_at_home_3y	C3Y_0631101	Pet(s) at home: Cat	lifestyle_environment	pets	binary	mother	3 years	0.0531709			0.999985
c3y_0631201	having_small_mammals_at_home_3y	C3Y_0631201	Pet(s) at home: Small mammal (e.g., hamster, rabbit, squirrel)	lifestyle_environment	pets	binary	mother	3 years	0.017379			0.999985
c3y_0631401	having_fish_at_home_3y	C3Y_0631401	Pet(s) at home: Fish	lifestyle_environment	pets	binary	mother	3 years	0.0521218			0.999985
c3hy_0010101	primary_caregiver_father_3.5y	C3hY_0010101	Primary caretaker(s) of the child: Father	childrearing_environment	primary_caregiver	binary	child	3.5 years	0.400267			1
c3hy_0010201	primary_caregiver_grandmother_3.5y	C3hY_0010201	Primary caretaker(s) of the child: Grandmother	childrearing_environment	primary_caregiver	binary	child	3.5 years	0.140725			1
c3hy_0010301	primary_caregiver_grandfather_3.5y	C3hY_0010301	Primary caretaker(s) of the child: Grandfather	childrearing_environment	primary_caregiver	binary	child	3.5 years	0.0461744			1
c3hy_0030002	height_3.5y	C3hY_0030002	Height (cm) on the measurement date recorded in the 3.5-year questionnaire	anthropometry_measures	height	QTL	child	3.5 years	0.96191	95.3145	3.77688	0.961217
c3hy_0081001	living_with_father_3.5y	C3hY_0081001	Family member(s) currently living together with the child: Father	childrearing_environment	cohabiting	binary	child	3.5 years	0.0479835			0.990485
c3hy_0080102	father_living_apart_for_work_3.5y	C3hY_0080102	Father living separately from the child due to his work	childrearing_environment	cohabiting	binary	child	3.5 years	0.0304111			0.974302
c3hy_0082002	older_siblings_living_together_count_3.5y	C3hY_0082002	Number of older siblings currently living together with the child	childrearing_environment	cohabiting	QTL	child	3.5 years	0.344695	1.36003	0.678381	0.581364
c3hy_0083001	living_with_younger_siblings_3.5y	C3hY_0083001	Family member(s) currently living together with the child: Younger sibling(s)	childrearing_environment	cohabiting	binary	child	3.5 years	0.310718			1
c3hy_0083002	younger_siblings_living_together_count_3.5y	C3hY_0083002	Number of younger siblings currently living together with the child	childrearing_environment	cohabiting	QTL	child	3.5 years	0.323392	0.335048	0.497517	0.999764
c3hy_0084001	living_with_maternal_grandmother_3.5y	C3hY_0084001	Family member(s) currently living together with the child: Maternal grandmother	childrearing_environment	cohabiting	binary	child	3.5 years	0.0839349			1
c3hy_0085001	living_with_maternal_grandfather_3.5y	C3hY_0085001	Family member(s) currently living together with the child: Maternal grandfather	childrearing_environment	cohabiting	binary	child	3.5 years	0.059794			1
c3hy_0086001	living_with_paternal_grandmother_3.5y	C3hY_0086001	Family member(s) currently living together with the child: Paternal grandmother	childrearing_environment	cohabiting	binary	child	3.5 years	0.119163			1
c3hy_0087001	living_with_paternal_grandfather_3.5y	C3hY_0087001	Family member(s) currently living together with the child: Paternal grandfather	childrearing_environment	cohabiting	binary	child	3.5 years	0.0947393			1
c3hy_0090001	stressful_life_events_past_year_3.5y	C3hY_0090001	Experienced any of the following stressful events during the past year	stressful_life_event	stressful_life_event	binary	child	3.5 years	0.32711			0.860895
c3hy_0090101	grandparent_death_past_year_3.5y	C3hY_0090101	Experienced any of the following stressful events during the past year: Death of a grandparent	stressful_life_event	stressful_life_event	binary	child	3.5 years	0.053283			1
c3hy_0090201	grandparent_illness_or_injury_past_year_3.5y	C3hY_0090201	Experienced any of the following stressful events during the past year: Illness or injury of a grandparent	stressful_life_event	stressful_life_event	binary	child	3.5 years	0.0938272			1
c3hy_0090401	maternal_illness_or_injury_past_year_3.5y	C3hY_0090401	Experienced any of the following stressful events during the past year: Illness or injury of mother	stressful_life_event	stressful_life_event	binary	child	3.5 years	0.05311			1
c3hy_0090601	paternal_illness_or_injury_past_year_3.5y	C3hY_0090601	Experienced any of the following stressful events during the past year: Illness or injury of father	stressful_life_event	stressful_life_event	binary	child	3.5 years	0.0316741			1
c3hy_0090801	sibling_illness_or_injury_past_year_3.5y	C3hY_0090801	Experienced any of the following stressful events during the past year: Illness or injury of a sibling	stressful_life_event	stressful_life_event	binary	child	3.5 years	0.0399937			1
c3hy_0091001	paternal_employment_dismissal_past_year_3.5y	C3hY_0091001	Experienced any of the following stressful events during the past year: Father's employment dismissal	stressful_life_event	stressful_life_event	binary	child	3.5 years	0.0106629			1
c3hy_0091201	family_structure_change_3.5y	C3hY_0091201	Experienced any of the following stressful events during the past year: Change in family structure (e.g., starting living together with grandparents)	stressful_life_event	stressful_life_event	binary	child	3.5 years	0.0549972			1
c3hy_0091401	parental_divorce_past_year_3.5y	C3hY_0091401	Experienced any of the following stressful events during the past year: Divorce of parents	stressful_life_event	stressful_life_event	binary	child	3.5 years	0.0117638			1
c4y_0010101	primary_caregiver_father_4y	C4Y_0010101	Primary caretaker(s) of the child: Father	childrearing_environment	primary_caregiver	binary	child	4 years	0.42273			1
c4y_0010201	primary_caregiver_grandmother_4y	C4Y_0010201	Primary caretaker(s) of the child: Grandmother	childrearing_environment	primary_caregiver	binary	child	4 years	0.140064			1
c4y_0010301	primary_caregiver_grandfather_4y	C4Y_0010301	Primary caretaker(s) of the child: Grandfather	childrearing_environment	primary_caregiver	binary	child	4 years	0.047186			1
c4y_0030002	height_4y	C4Y_0030002	Height (cm) on the measurement date recorded in the 4-year questionnaire	anthropometry_measures	height	QTL	child	4 years	0.968562	98.8962	3.93704	0.970969
c4y_0042101	febrile_convulsion_4y	C4Y_0042101	Epilepsy and convulsion diagnosed: Febrile convulsion	neurology_and_psychology	febrile_convulsion	binary	child	4 years	0.0450814			1
c4y_0051001	bronchial_asthma_4y	C4Y_0051001	Immune system disorder: Bronchial asthma	allergy_and_immunology	asthma	binary	child	4 years	0.0865961			1
c4y_0051101	food_allergy_4y	C4Y_0051101	Immune system disorder: Food allergy	allergy_and_immunology	food_allergy	binary	child	4 years	0.0550584			1
c4y_0051201	atopic_dermatitis_4y	C4Y_0051201	Immune system disorder: Atopic dermatitis	allergy_and_immunology	atopic_dermatitis	binary	child	4 years	0.0825956			1
c4y_0051301	allergic_conjunctivitis_4y	C4Y_0051301	Immune system disorder: Allergic conjunctivitis (including hay fever-related cases)	allergy_and_immunology	allergic_conjunctivitis	binary	child	4 years	0.0270392			1
c4y_0051401	urticaria_4y	C4Y_0051401	Immune system disorder: Urticaria	allergy_and_immunology	urticaria	binary	child	4 years	0.0417557			1
c4y_0051501	allergic_rhinitis_4y	C4Y_0051501	Immune system disorder: Allergic rhinitis (including hay fever-related cases)	allergy_and_immunology	allergic_rhinitis	binary	child	4 years	0.0768119			1
c4y_0053801	chickenpox_4y	C4Y_0053801	Infectious disease: Varicella (chickenpox)	infection	virus_infection	binary	child	4 years	0.0424465			1
c4y_0053901	influenza_4y	C4Y_0053901	Infectious disease: Influenza	infection	virus_infection	binary	child	4 years	0.169208			1
c4y_0054001	group_a_streptococcal_infection_4y	C4Y_0054001	Infectious disease: Group A streptococcal infection	infection	streptococcus_pyogenes	binary	child	4 years	0.0791575			1
c4y_0054401	mumps_infection_4y	C4Y_0054401	Infectious disease: Epidemic parotitis (mumps)	infection	virus_infection	binary	child	4 years	0.0331122			1
c4y_0055701	eye_or_ear_disease_4y	C4Y_0055701	Other: Eye and ear diseases (amblyopia, strabismus, hearing loss, etc.)	other	eye_or_ear_diseases	binary	child	4 years	0.0303809			1
c4y_0056001	intellectual_or_language_developmental_disability_4y	C4Y_0056001	Other: Mental retardation (including language delays)	neurology_and_psychology	intellectual_and_developmental_disability_including_language_delay	binary	child	4 years	0.0107643			1
c4y_0056101	autism_spectrum_disorder_4y	C4Y_0056101	Other: Autism Spectrum Disorders (autism, pervasive developmental disorder, Asperger's disorder, etc.)	neurology_and_psychology	autistic_spectrum_disorder_and_pddnos	binary	child	4 years	0.0106036			1
c4y_0056301	burn_or_scald_4y	C4Y_0056301	Other: Burns and scalding	trauma	burn	binary	child	4 years	0.0135276			1
c4y_0056401	trauma_4y	C4Y_0056401	Other: Trauma (e.g., head bruise)	trauma	external_injury	binary	child	4 years	0.0154556			1
c4y_0060101	head_hit_hard_count_4y	C4Y_0060101	Number of the following health-related events experienced after 3 years old: Head was hit hard (e.g., when falling down) : ________ times	trauma	head_injury	QTL	child	4 years	0.148472	0.299515	1.24094	0.974857
c4y_0060201	hospitalization_days_4y	C4Y_0060201	Being hospitalized: about ________ days in total	other	hospitalization	QTL	child	4 years	0.0823336	0.678148	5.37162	0.974889
c4y_0070101	abnormal_blood_or_skin_test_results_for_egg_4y	C4Y_0070101	Abnormal blood or skin test results with eggs and/or egg ingredients	allergy_and_immunology	food_allergy	binary	child	4 years	0.047782			0.990891
c4y_0070201	allergic_symptoms_after_eating_egg_4y	C4Y_0070201	Allergic symptoms after eating eggs or egg ingredients	allergy_and_immunology	food_allergy	binary	child	4 years	0.040958			0.990842
c4y_0070301	egg_immediate_hives_itching_facial_swelling_4y	C4Y_0070301	Symptoms experienced within 3 hours after eating eggs or egg ingredients: Hives, itchiness, swelling on the face or lips	allergy_and_immunology	food_allergy	binary	child	4 years	0.0386536			0.990891
c4y_0070601	abnormal_blood_or_skin_test_results_for_milk_4y	C4Y_0070601	Abnormal blood or skin test results with milk (including milk powder, cheese)	allergy_and_immunology	food_allergy	binary	child	4 years	0.015262			0.989525
c4y_0070701	allergic_symptoms_after_consuming_milk_4y	C4Y_0070701	Allergic symptoms after consuming milk (including milk powder, cheese)	allergy_and_immunology	food_allergy	binary	child	4 years	0.0132651			0.989509
c4y_0070801	milk_immediate_hives_itching_facial_swelling_4y	C4Y_0070801	Symptoms experienced within 3 hours after consuming milk (including milk powder, cheese): Hives, itchiness, swelling on the face or lips	allergy_and_immunology	food_allergy	binary	child	4 years	0.0123393			0.989541
c4y_0077001	self_imposed_food_avoidance_4y	C4Y_0077001	Avoidance of specific food not based on doctor's order	allergy_and_immunology	food_allergy	binary	child	4 years	0.120721			0.987083
c4y_0077101	food_avoidance_due_to_prior_symptoms_4y	C4Y_0077101	Avoidance of specific food not based on doctor's order: Ate it and got symptoms.	allergy_and_immunology	food_allergy	binary	child	4 years	0.0305737			1
c4y_0077102	food_avoidance_due_to_allergy_concern_4y	C4Y_0077102	Avoidance of specific food not based on doctor's order: Worried about allergies	allergy_and_immunology	food_allergy	binary	child	4 years	0.0818084			1
c4y_0080001	tooth_brushing_frequency_per_day_4y	C4Y_0080001	Frequency of brushing teeth per day| 1 = 0 time, 2 = 1 time, 3 = 2 times, 4 = 3 times, 5 = More than 4 times	lifestyle_habits	oral_habits	QTL	child	4 years	0.520385	3.04294	0.731472	0.99894
c4y_0081001	guardian_brushes_child_teeth_4y	C4Y_0081001	Guardian brushes the child's teeth| 1 = Always, 2 = Sometimes, 3 = Never	lifestyle_habits	oral_habits	QTL	child	4 years	0.183599	2.80967	0.409343	0.988561
c4y_0090001	toothpaste_use_4y	C4Y_0090001	Toothpaste is used when brushing teeth	lifestyle_habits	oral_habits	binary	child	4 years	0.172438			0.994682
c4y_0091001	fluoride_toothpaste_use_4y	C4Y_0091001	Does the toothpaste contain fluoride?| 1 = Yes, 2 = No, 3 = Do not know	lifestyle_habits	oral_habits	binary	child	4 years	0.0481233			0.793567
c4y_0100001	fluoride_treatment_at_dental_office_4y	C4Y_0100001	The child has received fluoride treatment at a dental office from 2 years old	lifestyle_habits	oral_habits	binary	child	4 years	0.223577			0.997622
c4y_0110001	thumb_or_finger_sucking_4y	C4Y_0110001	Sucking one's thumb or finger	lifestyle_habits	oral_habits	binary	child	4 years	0.134233			0.998313
c4y_0120001	teeth_grinding_4y	C4Y_0120001	Grinding teeth| 1 = Yes, 2 = No, 3 = Do not know	lifestyle_habits	oral_habits	binary	child	4 years	0.231085			0.975708
c4y_0130001	tooth_decay_history_4y	C4Y_0130001	Has your child ever been diagnosed with tooth decay since birth?	tooth	tooth_outcome	binary	child	4 years	0.235902			0.949585
c4y_0130102	tooth_decay_1y	C4Y_0130102	Has your child ever been diagnosed with tooth decay since birth? / 1 years old	tooth	tooth_outcome	binary	child	4 years	0.02238			1
c4y_0130103	tooth_decay_2y	C4Y_0130103	Has your child ever been diagnosed with tooth decay since birth? / 2 years old	tooth	tooth_outcome	binary	child	4 years	0.080507			1
c4y_0130104	tooth_decay_3y	C4Y_0130104	Has your child ever been diagnosed with tooth decay since birth? / 3 years old	tooth	tooth_outcome	binary	child	4 years	0.206385			1
c4y_0130105	tooth_decay_4y	C4Y_0130105	Has your child ever been diagnosed with tooth decay since birth? / 4 years old	tooth	tooth_outcome	binary	child	4 years	0.0226371			1
c4y_0140001	dental_malocclusion_4y	C4Y_0140001	Has your child ever been diagnosed with a bad bite since birth?	tooth	tooth_outcome	binary	child	4 years	0.11855			0.996899
c4y_0150001	wheezing_history_ISAAC_4y	C4Y_0150001	Has your child ever had wheezing or whistling in the chest at any time in the past?	allergy_and_immunology	wheezing	binary	child	4 years	0.291147			0.997911
c4y_0160001	wheezing_past_12m_ISAAC_4y	C4Y_0160001	Has your child had wheezing or whistling in the chest in the past 12 months?	allergy_and_immunology	wheezing	binary	child	4 years	0.142986			0.997767
c4y_0160101	wheezing_episode_count_past_12m_ISAAC_4y	C4Y_0160101	How many wheezing episodes has your child experienced in the past 12 months?| 1 = Not at all, 2 = 1-3 times, 3 = 4-12 times, 4 = 13 times or more	allergy_and_immunology	wheezing	QTL	child	4 years	0.146835	1.18233	0.47737	0.884517
c4y_0160201	sleep_disturbed_by_wheezing_past_12m_ISAAC_4y	C4Y_0160201	In the past 12 months, how often, on average, has your child's sleep been disturbed due to wheezing or whistling?| 1 = Never woken due to wheezing or whistling, 2 = Less than one night a week, 3 = At least one night a week	allergy_and_immunology	wheezing	QTL	child	4 years	0.0831586	1.09874	0.346641	0.873255
c4y_0160301	speech_limited_by_wheezing_past_12m_ISAAC_4y	C4Y_0160301	In the past 12 months, has wheezing ever been severe enough to limit your child's speech to only one or two words at a time between breaths?	allergy_and_immunology	wheezing	binary	child	4 years	0.0121837			0.874267
c4y_0170001	asthma_history_ISAAC_4y	C4Y_0170001	Has your child ever had asthma?	allergy_and_immunology	asthma	binary	child	4 years	0.118751			0.996562
c4y_0180001	exercise_induced_wheezing_ISAAC_4y	C4Y_0180001	In the past 12 months, has your child's chest ever sounded wheezy during or after exercise?	allergy_and_immunology	wheezing	binary	child	4 years	0.0228443			0.998667
c4y_0190001	nighttime_dry_cough_ISAAC_4y	C4Y_0190001	In the past 12 months, has your child ever had a dry cough at night, apart from a cough associated with a cold or chest infection?	allergy_and_immunology	wheezing	binary	child	4 years	0.0842552			0.996321
c4y_0200001	itchy_rash_at_least_6m_ISAAC_4y	C4Y_0200001	Has your child ever had an itchy recurring rash for at least 6 months?	allergy_and_immunology	eczema	binary	child	4 years	0.174886			0.994634
c4y_0210001	itchy_rash_past_12m_ISAAC_4y	C4Y_0210001	Has your child ever had an itchy rash at any time in the past 12 months?	allergy_and_immunology	eczema	binary	child	4 years	0.172724			0.996016
c4y_0210101	itchy_rash_typical_areas_ISAAC_4y	C4Y_0210101	Has this itchy rash at any time affected any of the following areas: the folds of the elbows, inner fold of the knees, in front of the ankles, under the buttocks, or around the neck, ears or eyes?	allergy_and_immunology	eczema	binary	child	4 years	0.144147			0.987726
c4y_0210401	sleep_disturbed_by_itchy_rash_past_12m_ISAAC_4y	C4Y_0210401	In the past 12 months, how often, on average, has your child been kept awake at night due to this itchy rash?| 1 = None in the last 12 months., 2 = Less than one night a week, 3 = At least one night a week	allergy_and_immunology	eczema	QTL	child	4 years	0.0560726	1.06676	0.289289	0.987356
c4y_0220001	atopic_dermatitis_history_ISAAC_4y	C4Y_0220001	Has your child ever had atopic dermatitis?	allergy_and_immunology	atopic_dermatitis	binary	child	4 years	0.122131			0.997397
c4y_0230001	dry_skin_history_ISAAC_4y	C4Y_0230001	At any time in the past 12 months, was your child's skin ever dry in general?	allergy_and_immunology	dry_skin	binary	child	4 years	0.434461			0.997221
c4y_0240001	rhinitis_history_ISAAC_4y	C4Y_0240001	Up until now, has your child ever had symptoms of sneezing, a runny, or blocked nose when she or he did not have a cold or the flu?	allergy_and_immunology	runny_nose	binary	child	4 years	0.347889			0.993782
c4y_0250001	rhinitis_past_12m_ISAAC_4y	C4Y_0250001	In the past 12 months, has your child ever had symptoms of sneezing, a runny, or blocked nose when she or he did not have a cold or the flu?	allergy_and_immunology	runny_nose	binary	child	4 years	0.319259			0.995036
c4y_0250101	itchy_watery_eyes_with_rhinitis_past_12m_ISAAC_4y	C4Y_0250101	In the past 12 months, has this nose problem been accompanied with itchy-watery eyes?	allergy_and_immunology	runny_nose	binary	child	4 years	0.0634783			0.963787
c4y_0250201	rhinitis_in_january_ISAAC_4y	C4Y_0250201	Over the past 12 months, in what month did this nose problem occur? (Please check all that apply): January	allergy_and_immunology	runny_nose	binary	child	4 years	0.106904			1
c4y_0250202	rhinitis_in_february_ISAAC_4y	C4Y_0250202	Over the past 12 months, in what month did this nose problem occur? (Please check all that apply): February	allergy_and_immunology	runny_nose	binary	child	4 years	0.122793			1
c4y_0250203	rhinitis_in_march_ISAAC_4y	C4Y_0250203	Over the past 12 months, in what month did this nose problem occur? (Please check all that apply): March	allergy_and_immunology	runny_nose	binary	child	4 years	0.148483			1
c4y_0250204	rhinitis_in_april_ISAAC_4y	C4Y_0250204	Over the past 12 months, in what month did this nose problem occur? (Please check all that apply): April	allergy_and_immunology	runny_nose	binary	child	4 years	0.135035			1
c4y_0250205	rhinitis_in_may_ISAAC_4y	C4Y_0250205	Over the past 12 months, in what month did this nose problem occur? (Please check all that apply): May	allergy_and_immunology	runny_nose	binary	child	4 years	0.0957859			1
c4y_0250206	rhinitis_in_june_ISAAC_4y	C4Y_0250206	Over the past 12 months, in what month did this nose problem occur? (Please check all that apply): June	allergy_and_immunology	runny_nose	binary	child	4 years	0.0655817			1
c4y_0250207	rhinitis_in_july_ISAAC_4y	C4Y_0250207	Over the past 12 months, in what month did this nose problem occur? (Please check all that apply): July	allergy_and_immunology	runny_nose	binary	child	4 years	0.0472985			1
c4y_0250208	rhinitis_in_august_ISAAC_4y	C4Y_0250208	Over the past 12 months, in what month did this nose problem occur? (Please check all that apply): August	allergy_and_immunology	runny_nose	binary	child	4 years	0.0489854			1
c4y_0250209	rhinitis_in_september_ISAAC_4y	C4Y_0250209	Over the past 12 months, in what month did this nose problem occur? (Please check all that apply): September	allergy_and_immunology	runny_nose	binary	child	4 years	0.0741288			1
c4y_0250210	rhinitis_in_october_ISAAC_4y	C4Y_0250210	Over the past 12 months, in what month did this nose problem occur? (Please check all that apply): October	allergy_and_immunology	runny_nose	binary	child	4 years	0.0894237			1
c4y_0250211	rhinitis_in_november_ISAAC_4y	C4Y_0250211	Over the past 12 months, in what month did this nose problem occur? (Please check all that apply): November	allergy_and_immunology	runny_nose	binary	child	4 years	0.0942757			1
c4y_0250212	rhinitis_in_december_ISAAC_4y	C4Y_0250212	Over the past 12 months, in what month did this nose problem occur? (Please check all that apply): December	allergy_and_immunology	runny_nose	binary	child	4 years	0.104028			1
c4y_0260001	hay_fever_history_ISAAC_4y	C4Y_0260001	Has your child ever had hay fever?	allergy_and_immunology	allergic_rhinitis	binary	child	4 years	0.0709014			0.992722
c4y_0270001	daytime_independent_defecation_4y	C4Y_0270001	During the day, can your child defecate (poo) by him/herself?| 1 = Always, 2 = Usually, 3 = Sometimes can, 4 = Cannot	lifestyle_habits	toileting_skills	QTL	child	4 years	0.362108	3.39482	0.95239	0.997397
c4y_0280001	daytime_independent_urination_4y	C4Y_0280001	During the day, can your child urinate by him/herself?| 1 = Always, 2 = Usually, 3 = Sometimes can, 4 = Cannot	lifestyle_habits	toileting_skills	QTL	child	4 years	0.234181	3.68061	0.660613	0.998345
c4y_0290001	nighttime_diaper_use_4y	C4Y_0290001	Does your child wear a diaper at night?	lifestyle_habits	toileting_skills	binary	child	4 years	0.464608			0.994827
c4y_0300101	bowel_movements_two_or_less_per_week_ROME_III_4y	C4Y_0300101	Defecates (poos) two times or fewer per week	other	constipation	binary	child	4 years	0.0416021			0.995967
c4y_0300201	fecal_incontinence_ROME_III_4y	C4Y_0300201	Experiences bowel incontinence once or more per week after being out of diapers	other	constipation	binary	child	4 years	0.0341908			0.986778
c4y_0300301	stool_withholding_ROME_III_4y	C4Y_0300301	Holds in poo sometimes	other	constipation	binary	child	4 years	0.097681			0.995566
c4y_0300401	hard_stool_or_painful_defecation_ROME_III_4y	C4Y_0300401	Passes hard stools or experiences pain during defecation	other	constipation	binary	child	4 years	0.187456			0.995903
c4y_0300501	fecal_impaction_ROME_III_4y	C4Y_0300501	Experiences intestinal blockage from stools	other	constipation	binary	child	4 years	0.0474015			0.995116
c4y_0300601	large_diameter_stool_ROME_III_4y	C4Y_0300601	Passes stools large enough to clog the toilet	other	constipation	binary	child	4 years	0.0353539			0.995212
c4y_0310101	extracurricular_activity_4y	C4Y_0310101	Participates in an extracurricular activity	childrearing_environment	extracurricular_activity	binary	child	4 years	0.24527			0.996964
c4y_0310201	swimming_frequency_4y	C4Y_0310201	Frequency of the following extracurricular activities: Swimming| 1 = 3 times a week or more, 2 = 2 times a week, 3 = 1 time a week, 4 = 1 to 3 times a month	childrearing_environment	extracurricular_activity	QTL	child	4 years	0.115788	0.23509	0.666053	0.850698
c4y_0310301	sports_frequency_4y	C4Y_0310301	Frequency of the following extracurricular activities: Sports (e.g., gymnastics)| 1 = 3 times a week or more, 2 = 2 times a week, 3 = 1 time a week, 4 = 1 to 3 times a month	childrearing_environment	extracurricular_activity	QTL	child	4 years	0.0684174	0.134209	0.513169	0.807561
c4y_0310501	music_frequency_4y	C4Y_0310501	Frequency of the following extracurricular activities: Music (e.g., piano, violin)| 1 = 3 times a week or more, 2 = 2 times a week, 3 = 1 time a week, 4 = 1 to 3 times a month	childrearing_environment	extracurricular_activity	QTL	child	4 years	0.0574775	0.100244	0.424166	0.798307
c4y_0310601	english_frequency_4y	C4Y_0310601	Frequency of the following extracurricular activities: English| 1 = 3 times a week or more, 2 = 2 times a week, 3 = 1 time a week, 4 = 1 to 3 times a month	childrearing_environment	extracurricular_activity	QTL	child	4 years	0.0795133	0.160697	0.571332	0.817313
c4y_0320001	swimming_pool_frequency_4y	C4Y_0320001	Frequency of going to a swimming pool after becoming 3 years old| 1 = Seldom used, 2 = Only a few times in summer, 3 = About once a month, 4 = About 2 or 3 times a month, 5 = About once a week, 6 = More than twice a week	lifestyle_habits	outdoor_play	QTL	child	4 years	0.449758	2.31177	1.40628	0.996096
c4y_0330001	summer_outdoor_play_time_4y	C4Y_0330001	Number of hours of playing outside during daytime (9:00-17:00) per day after becoming age 3, in the summer (between May and September)| 1 = Rarely play outside, 2 = Less than 1 hour, 3 = 1 to 3 hours, 4 = More than 3 hours, 5 = Do not know	lifestyle_habits	outdoor_play	QTL	child	4 years	0.298422	2.89441	0.56879	0.972077
c4y_0330002	winter_outdoor_play_time_4y	C4Y_0330002	Number of hours of playing outside during daytime (9:00-17:00) per day after becoming age 3, in the winter (between November and February)| 1 = Rarely play outside, 2 = Less than 1 hour, 3 = 1 to 3 hours, 4 = More than 3 hours, 5 = Do not know	lifestyle_habits	outdoor_play	QTL	child	4 years	0.517185	2.50117	0.694872	0.957312
c4y_0330101	hat_or_cap_use_while_outdoors_in_summer_4y	C4Y_0330101	Wears a hat or cap while playing outside during the summer most of the time	lifestyle_habits	outdoor_play	binary	child	4 years	0.133553			0.997381
c4y_0330201	sunscreen_use_in_summer_4y	C4Y_0330201	Wears sunscreen during the summer most of the time	lifestyle_environment	consumer_products	binary	child	4 years	0.264727			0.99767
c4y_0340001	bathing_frequency_per_week_4y	C4Y_0340001	Frequency of taking a bath per week	lifestyle_habits	bathing_habits	QTL	child	4 years	0.306891	5.94018	1.96256	0.991373
c4y_0350001	showering_frequency_per_week_4y	C4Y_0350001	Frequency of taking a shower (without taking a bath) per week	lifestyle_habits	bathing_habits	QTL	child	4 years	0.293538	1.0292	1.99484	0.990987
c4y_0360001	soap_use_frequency_while_bathing_or_showering_4y	C4Y_0360001	Frequency of using soap while taking a bath or shower| 1 = Every time, 2 = Most of the time, 3 = Sometimes, 4 = Rarely use it	lifestyle_habits	bathing_habits	QTL	child	4 years	0.144125	3.78155	0.598722	0.995453
c4y_0380001	childcare_facility_attendance_4y	C4Y_0380001	Attends a childcare facility (daycare center/nursery)	childrearing_environment	childcare_facility	binary	child	4 years	0.0689756			0.936121
c4y_0450001	time_spent_with_child_while_awake_per_day_4y	C4Y_0450001	Average time spent with the child when he/she is awake: _______hours per day	childrearing	parental_involvement	QTL	child	4 years	0.800663	6.51411	2.74419	0.989171
c4y_0460001	TV_DVD_screen_time_4y	C4Y_0460001	Number of hours watching TV/DVD per day (child)| 1 = Not done, 2 = Less than 1 hour, 3 = 1 to 2 hours, 4 = 2 to 4 hours, 5 = More than 4 hours	lifestyle_habits	screen_time	QTL	child	4 years	0.524859	3.02085	0.810711	0.997221
c4y_0480001	child_mobile_device_screen_time_4y	C4Y_0480001	Number of hours per day your child spends using a mobile phone, tablet, or electronic gaming device while awake| 1 = Not done, 2 = Less than 1 hour, 3 = 1 to 2 hours, 4 = 2 to 4 hours, 5 = More than 4 hours	lifestyle_habits	screen_time	QTL	child	4 years	0.537341	1.70873	0.78783	0.997317
c4y_0500001	alcohol_frequency_4y	C4Y_0500001	How often do you drink alcohol?| 1 = Almost never drink, 2 = 1 to 3 days a month, 3 = 1 to 2 days a week, 4 = 3 to 4 days a week, 5 = 5 to 6 days a week, 6 = Drink every day	lifestyle_environment	drinking	QTL	mother	4 years	0.381252	1.96075	1.52395	0.997462
c4y_0500101	alcohol_intake_per_day_4y	C4Y_0500101	For those who drink alcohol: On average, how much do you drink per day? Please choose one answer indicating the approximate number of cups of sake this would be equivalent to.| 1 = 0.5 cup, 2 = 1 cup, 3 = 2 cups, 4 = 3 cups, 5 = 4 cups, 6 = 5 cups or more	lifestyle_environment	drinking	QTL	mother	4 years	0.421939	0.735378	1.03624	0.994907
c_tshfpb_010	TSH_concentration_birth	C_TSHFPB_010	TSH concentration| Samples with TSH values between 0.000001 and 0.004999 due to rounding at the third decimal place	biospecimen_measurement	tsh	QTL	child	birth	0.99588	2.39536	3.38504	1
c6m_asq_acomu	ASQ_communication_score_6m	C6m_ASQ_aComu	ASQ communication score at 6-month questionnaire	neurology_and_psychology	child_development	QTL	child	6 months	0.79601	46.681	8.84559	0.906973
c6m_asq_bgm	ASQ_gross_motor_score_6m	C6m_ASQ_bGM	ASQ gross motor score at 6-month questionnaire	neurology_and_psychology	child_development	QTL	child	6 months	0.810803	33.5125	12.799	0.906933
c6m_asq_cfm	ASQ_fine_motor_score_6m	C6m_ASQ_cFM	ASQ fine motor score at 6-month questionnaire	neurology_and_psychology	child_development	QTL	child	6 months	0.828311	40.9114	14.0456	0.904357
c6m_asq_dproblem	ASQ_problem_solving_score_6m	C6m_ASQ_dProblem	ASQ problem-solving score at 6-month questionnaire	neurology_and_psychology	child_development	QTL	child	6 months	0.825721	44.1402	12.6023	0.906919
c6m_asq_epersonal	ASQ_personal_social_score_6m	C6m_ASQ_ePersonal	ASQ personal-social score at 6-month questionnaire	neurology_and_psychology	child_development	QTL	child	6 months	0.882128	34.2421	15.1196	0.905718
c1y_asq_acomu	ASQ_communication_score_1y	C1y_ASQ_aComu	ASQ communication score at 1-year questionnaire	neurology_and_psychology	child_development	QTL	child	1 year	0.865533	37.9013	13.3453	0.801502
c1y_asq_bgm	ASQ_gross_motor_score_1y	C1y_ASQ_bGM	ASQ gross motor score at 1-year questionnaire	neurology_and_psychology	child_development	QTL	child	1 year	0.659886	43.0061	17.3996	0.801614
c1y_asq_cfm	ASQ_fine_motor_score_1y	C1y_ASQ_cFM	ASQ fine motor score at 1-year questionnaire	neurology_and_psychology	child_development	QTL	child	1 year	0.727432	48.3146	11.4659	0.801191
c1y_asq_dproblem	ASQ_problem_solving_score_1y	C1y_ASQ_dProblem	ASQ problem-solving score at 1-year questionnaire	neurology_and_psychology	child_development	QTL	child	1 year	0.808864	42.5049	13.5246	0.800443
c1y_asq_epersonal	ASQ_personal_social_score_1y	C1y_ASQ_ePersonal	ASQ personal-social score at 1-year questionnaire	neurology_and_psychology	child_development	QTL	child	1 year	0.867549	37.1982	14.4688	0.799123
c1hy_asq_acomu	ASQ_communication_score_1.5y	C1hy_ASQ_aComu	ASQ communication score at 1.5-year questionnaire	neurology_and_psychology	child_development	QTL	child	1.5 years	0.827725	33.1486	13.2287	0.755176
c1hy_asq_bgm	ASQ_gross_motor_score_1.5y	C1hy_ASQ_bGM	ASQ gross motor score at 1.5-year questionnaire	neurology_and_psychology	child_development	QTL	child	1.5 years	0.426944	54.6582	9.31047	0.75535
c1hy_asq_cfm	ASQ_fine_motor_score_1.5y	C1hy_ASQ_cFM	ASQ fine motor score at 1.5-year questionnaire	neurology_and_psychology	child_development	QTL	child	1.5 years	0.711466	49.9019	10.5688	0.754914
c1hy_asq_dproblem	ASQ_problem_solving_score_1.5y	C1hy_ASQ_dProblem	ASQ problem-solving score at 1.5-year questionnaire	neurology_and_psychology	child_development	QTL	child	1.5 years	0.800405	42.5391	12.4159	0.750417
c1hy_asq_epersonal	ASQ_personal_social_score_1.5y	C1hy_ASQ_ePersonal	ASQ personal-social score at 1.5-year questionnaire	neurology_and_psychology	child_development	QTL	child	1.5 years	0.719576	48.1056	10.0557	0.754889
c2y_asq_acomu	ASQ_communication_score_2y	C2y_ASQ_aComu	ASQ communication score at 2-year questionnaire	neurology_and_psychology	child_development	QTL	child	2 years	0.667289	45.2505	15.62	0.787513
c2y_asq_bgm	ASQ_gross_motor_score_2y	C2y_ASQ_bGM	ASQ gross motor score at 2-year questionnaire	neurology_and_psychology	child_development	QTL	child	2 years	0.484933	53.8777	8.95094	0.787501
c2y_asq_cfm	ASQ_fine_motor_score_2y	C2y_ASQ_cFM	ASQ fine motor score at 2-year questionnaire	neurology_and_psychology	child_development	QTL	child	2 years	0.648048	49.9097	7.34245	0.786791
c2y_asq_dproblem	ASQ_problem_solving_score_2y	C2y_ASQ_dProblem	ASQ problem-solving score at 2-year questionnaire	neurology_and_psychology	child_development	QTL	child	2 years	0.726444	48.9636	10.658	0.785271
c2y_asq_epersonal	ASQ_personal_social_score_2y	C2y_ASQ_ePersonal	ASQ personal-social score at 2-year questionnaire	neurology_and_psychology	child_development	QTL	child	2 years	0.557976	46.4669	8.25447	0.786392
c2hy_asq_acomu	ASQ_communication_score_2.5y	C2hy_ASQ_aComu	ASQ communication score at 2.5-year questionnaire	neurology_and_psychology	child_development	QTL	child	2.5 years	0.454855	53.0035	11.4165	0.767358
c2hy_asq_bgm	ASQ_gross_motor_score_2.5y	C2hy_ASQ_bGM	ASQ gross motor score at 2.5-year questionnaire	neurology_and_psychology	child_development	QTL	child	2.5 years	0.444167	54.8473	8.10437	0.767595
c2hy_asq_cfm	ASQ_fine_motor_score_2.5y	C2hy_ASQ_cFM	ASQ fine motor score at 2.5-year questionnaire	neurology_and_psychology	child_development	QTL	child	2.5 years	0.733568	47.2995	12.4855	0.764145
c2hy_asq_dproblem	ASQ_problem_solving_score_2.5y	C2hy_ASQ_dProblem	ASQ problem-solving score at 2.5-year questionnaire	neurology_and_psychology	child_development	QTL	child	2.5 years	0.590523	50.6617	11.6783	0.765789
c2hy_asq_epersonal	ASQ_personal_social_score_2.5y	C2hy_ASQ_ePersonal	ASQ personal-social score at 2.5-year questionnaire	neurology_and_psychology	child_development	QTL	child	2.5 years	0.716559	50.248	9.97111	0.766325
c3y_asq_acomu	ASQ_communication_score_3y	C3y_ASQ_aComu	ASQ communication score at 3-year questionnaire	neurology_and_psychology	child_development	QTL	child	3 years	0.494703	53.2238	10.4466	0.786554
c3y_asq_bgm	ASQ_gross_motor_score_3y	C3y_ASQ_bGM	ASQ gross motor score at 3-year questionnaire	neurology_and_psychology	child_development	QTL	child	3 years	0.373394	55.5263	8.15598	0.787513
c3y_asq_cfm	ASQ_fine_motor_score_3y	C3y_ASQ_cFM	ASQ fine motor score at 3-year questionnaire	neurology_and_psychology	child_development	QTL	child	3 years	0.651392	49.2085	12.6683	0.784549
c3y_asq_dproblem	ASQ_problem_solving_score_3y	C3y_ASQ_dProblem	ASQ problem-solving score at 3-year questionnaire	neurology_and_psychology	child_development	QTL	child	3 years	0.544781	51.9065	10.754	0.780401
c3y_asq_epersonal	ASQ_personal_social_score_3y	C3y_ASQ_ePersonal	ASQ personal-social score at 3-year questionnaire	neurology_and_psychology	child_development	QTL	child	3 years	0.695318	50.5033	9.9939	0.785919
pb	Pb_concentration_mid_pregnancy	PB	Pb concentration	biospecimen_measurement	lead	QTL	mother	birth	0.996702	6.36495	2.80703	1
cd	Cd_concentration_mid_pregnancy	CD	Cd concentration	biospecimen_measurement	cadmium	QTL	mother	birth	0.994074	0.754184	0.384432	1
hg	Hg_concentration_mid_pregnancy	HG	Hg concentration	biospecimen_measurement	mercury	QTL	mother	birth	0.997256	4.2466	2.50775	1
se	Se_concentration_mid_pregnancy	SE	Se concentration	biospecimen_measurement	selenium	QTL	mother	birth	0.977766	170.314	20.3539	1
mn	Mn_concentration_mid_pregnancy	MN	Mn concentration	biospecimen_measurement	manganese	QTL	mother	birth	0.990107	16.0413	4.68881	1
sccon003	cotinine_concentration_mid_pregnancy	SCCON003	Cotinine concentration	biospecimen_measurement	cotinine	QTL	mother	birth	0.996916	102.16	427.569	0.892285
sccon005	8OHdG_concentration_mid_pregnancy	SCCON005	8-OHdG concentration	biospecimen_measurement	8ohd	QTL	mother	birth	0.996039	2.053	1.37599	0.999846
mbpfas0007	PFHpA_concentration_early_pregnancy	MBPFAS0007	Perfluoroheptanoic acid (PFHpA)	biospecimen_measurement	pfas	QTL	mother	birth	0.113672	0.021345	0.0803538	0.999901
mbpfas0009	PFOA_concentration_early_pregnancy	MBPFAS0009	Perfluorooctanoic acid (PFOA)	biospecimen_measurement	pfas	QTL	mother	birth	0.950494	1.95381	1.43194	0.999901
mbpfas0013	PFNA_concentration_early_pregnancy	MBPFAS0013	Perfluorononanoic acid (PFNA)	biospecimen_measurement	pfas	QTL	mother	birth	0.922014	1.56708	0.958434	0.999901
mbpfas0017	PFDA_concentration_early_pregnancy	MBPFAS0017	Perfluorododecanoic acid (PFDA)	biospecimen_measurement	pfas	QTL	mother	birth	0.978134	0.569879	0.432577	0.999901
mbpfas0021	PFUnA_concentration_early_pregnancy	MBPFAS0021	Perfluoroundecanoic acid (PFUnA)	biospecimen_measurement	pfas	QTL	mother	birth	0.91614	1.2336	0.606633	0.999901
mbpfas0025	PFDoA_concentration_early_pregnancy	MBPFAS0025	Perfluorododecanoic acid (PFDoA)	biospecimen_measurement	pfas	QTL	mother	birth	0.695064	0.110692	0.0995966	0.999901
mbpfas0029	PFTrDA_concentration_early_pregnancy	MBPFAS0029	Perfluorotridecanoic acid (PFTrDA)	biospecimen_measurement	pfas	QTL	mother	birth	0.944028	0.276276	0.168085	0.999901
mbpfas0041	PFHxS_concentration_early_pregnancy	MBPFAS0041	Perfluorohexane sulphonic acid (PFHxS)	biospecimen_measurement	pfas	QTL	mother	birth	0.969842	0.382201	0.278986	0.999901
mbpfas0045	PFHpS_concentration_early_pregnancy	MBPFAS0045	Perfluoroheptane sulphonic acid (PFHpS)	biospecimen_measurement	pfas	QTL	mother	birth	0.128332	0.0114442	0.033252	0.999901
mbpfas0047	PFOS_concentration_early_pregnancy	MBPFAS0047	Perfluorooctane sulphonic acid (PFOS)	biospecimen_measurement	pfas	QTL	mother	birth	0.965005	3.24754	1.85568	0.999901
mbpfas0073	plasma_creatinine_early_pregnancy	MBPFAS0073	Plasma creatinine	biospecimen_measurement	creatinine	QTL	mother	birth	0.933949	0.446896	0.0666294	0.999753
mt1b_0020001	maternal_mite_IgE_class_early_pregnancy	MT1b_0020001	Maternal mite-specific IgE class during early/mid pregnancy	biospecimen_measurement	allergen_specific_IgE	QTL	mother	early pregnancy	0.470652	1.38656	1.68586	0.893047
mt1b_0020101	maternal_mite_IgE_concentration_early_pregnancy	MT1b_0020101	Maternal mite-specific IgE concentration during early/mid pregnancy	biospecimen_measurement	allergen_specific_IgE	QTL	mother	early pregnancy	0.470642	8.27046	18.1765	0.884252
mt1b_0030001	maternal_japanese_cedar_IgE_class_early_pregnancy	MT1b_0030001	Maternal Japanese cedar-specific IgE class during early/mid pregnancy	biospecimen_measurement	allergen_specific_IgE	QTL	mother	early pregnancy	0.567303	1.71254	1.72627	0.892847
mt1b_0030101	maternal_japanese_cedar_IgE_concentration_early_pregnancy	MT1b_0030101	Maternal Japanese cedar-specific IgE concentration during early/mid pregnancy	biospecimen_measurement	allergen_specific_IgE	QTL	mother	early pregnancy	0.568184	10.1743	19.6202	0.884053
mt1b_0050001	maternal_animal_epithelial_IgE_class_early_pregnancy	MT1b_0050001	Maternal animal epithelial-specific IgE class during early/mid pregnancy	biospecimen_measurement	allergen_specific_IgE	QTL	mother	early pregnancy	0.20386	0.402291	0.892473	0.892735
mt1b_0050101	maternal_animal_epithelial_IgE_concentration_early_pregnancy	MT1b_0050101	Maternal animal epithelial-specific IgE concentration during early/mid pregnancy	biospecimen_measurement	allergen_specific_IgE	QTL	mother	early pregnancy	0.203957	1.16597	5.35905	0.883941
mt1b_0060001	maternal_moth_IgE_class_early_pregnancy	MT1b_0060001	Maternal moth-specific IgE class during early/mid pregnancy	biospecimen_measurement	allergen_specific_IgE	QTL	mother	early pregnancy	0.281885	0.516652	0.899963	0.892785
mt1b_0060101	maternal_moth_IgE_concentration_early_pregnancy	MT1b_0060101	Maternal moth-specific IgE concentration during early/mid pregnancy	biospecimen_measurement	allergen_specific_IgE	QTL	mother	early pregnancy	0.281759	0.829177	1.78606	0.883991
mt1b_0080001	maternal_total_IgE_concentration_early_pregnancy	MT1b_0080001	Maternal IgE concentration during early/mid pregnancy	biospecimen_measurement	IgE	QTL	mother	early pregnancy	0.937082	160.185	390.125	0.893109
mt1b_0100101	maternal_WBC_early_pregnancy	MT1b_0100101	Maternal WBC during early/mid pregnancy	biospecimen_measurement	complete_count	QTL	mother	early pregnancy	0.976777	8048.67	1948.52	0.889883
mt1b_0100201	maternal_RBC_early_pregnancy	MT1b_0100201	Maternal RBC during early/mid pregnancy	biospecimen_measurement	complete_count	QTL	mother	early pregnancy	0.987794	400.249	34.9226	0.889883
mt1b_0100301	maternal_Hb_early_pregnancy	MT1b_0100301	Maternal Hb during early/mid pregnancy	biospecimen_measurement	complete_count	QTL	mother	early pregnancy	0.957026	11.9576	0.977432	0.889883
mt1b_0100401	maternal_Ht_early_pregnancy	MT1b_0100401	Maternal Ht during early/mid pregnancy	biospecimen_measurement	complete_count	QTL	mother	early pregnancy	0.983706	35.971	2.68201	0.889883
mt1b_0100501	maternal_MCV_early_pregnancy	MT1b_0100501	Maternal MCV during early/mid pregnancy	biospecimen_measurement	complete_count	QTL	mother	early pregnancy	0.988829	90.0887	4.66251	0.889883
mt1b_0100601	maternal_MCH_early_pregnancy	MT1b_0100601	Maternal MCH during early/mid pregnancy	biospecimen_measurement	complete_count	QTL	mother	early pregnancy	0.970366	29.9507	1.8667	0.889883
mt1b_0100701	maternal_MCHC_early_pregnancy	MT1b_0100701	Maternal MCHC during early/mid pregnancy	biospecimen_measurement	complete_count	QTL	mother	early pregnancy	0.93579	33.2297	0.897332	0.889883
mt1b_0100801	maternal_platelet_count_early_pregnancy	MT1b_0100801	Maternal platelet during early/mid pregnancy	biospecimen_measurement	complete_count	QTL	mother	early pregnancy	0.990999	24.8892	5.20137	0.889883
mt1b_0200101	maternal_neutrophil_fraction_early_pregnancy	MT1b_0200101	Maternal neutrophils during early/mid pregnancy	biospecimen_measurement	complete_count	QTL	mother	early pregnancy	0.992091	73.9965	6.14289	0.889883
mt1b_0200201	maternal_lymphocyte_fraction_early_pregnancy	MT1b_0200201	Maternal lymphocyte during early/mid pregnancy	biospecimen_measurement	complete_count	QTL	mother	early pregnancy	0.990943	19.0293	5.19463	0.889883
mt1b_0200301	maternal_monocyte_fraction_early_pregnancy	MT1b_0200301	Maternal monocyte during early/mid pregnancy	biospecimen_measurement	complete_count	QTL	mother	early pregnancy	0.962499	4.83375	1.30408	0.889883
mt1b_0200401	maternal_eosinophil_fraction_early_pregnancy	MT1b_0200401	Maternal eosinophil during early/mid pregnancy	biospecimen_measurement	complete_count	QTL	mother	early pregnancy	0.949859	1.87182	1.61001	0.889883
mt1b_0200501	maternal_basophil_fraction_early_pregnancy	MT1b_0200501	Maternal basophil during early/mid pregnancy	biospecimen_measurement	complete_count	QTL	mother	early pregnancy	0.691565	0.266318	0.188617	0.889883
mt1b_0400001	maternal_LDL_cholesterol_concentration_early_pregnancy	MT1b_0400001	Maternal LDL cholesterol concentration during early/mid pregnancy	biospecimen_measurement	lipid_metabolism	QTL	mother	early pregnancy	0.984608	108.685	28.3683	0.892648
mt1b_0410001	maternal_total_cholesterol_concentration_early_pregnancy	MT1b_0410001	Maternal total cholesterol concentration during early/mid pregnancy	biospecimen_measurement	lipid_metabolism	QTL	mother	early pregnancy	0.987427	200.437	34.9718	0.892648
mt1b_0420001	maternal_free_cholesterol_concentration_early_pregnancy	MT1b_0420001	Maternal free-cholesterol concentration during early/mid pregnancy	biospecimen_measurement	lipid_metabolism	QTL	mother	early pregnancy	0.950461	46.5847	8.48157	0.892648
mt1b_0430001	maternal_triglyceride_concentration_early_pregnancy	MT1b_0430001	Maternal triglycerides concentration during early/mid pregnancy	biospecimen_measurement	lipid_metabolism	QTL	mother	early pregnancy	0.989925	132.627	58.3514	0.892648
mt1b_0440001	maternal_HDL_cholesterol_concentration_early_pregnancy	MT1b_0440001	Maternal HDL cholesterol concentration during early/mid pregnancy	biospecimen_measurement	lipid_metabolism	QTL	mother	early pregnancy	0.969299	76.7932	13.7125	0.892648
mt1b_0450001	maternal_total_protein_concentration_early_pregnancy	MT1b_0450001	Maternal total protein concentration during early/mid pregnancy	biospecimen_measurement	total_protein	QTL	mother	early pregnancy	0.897321	6.70827	0.411253	0.892648
mt1b_0460001	maternal_albumin_concentration_early_pregnancy	MT1b_0460001	Maternal albumin concentration during early/mid pregnancy	biospecimen_measurement	albumin	QTL	mother	early pregnancy	0.842032	3.87304	0.254535	0.892648
mt1b_0470001	maternal_IGF_1_concentration_early_pregnancy	MT1b_0470001	Maternal IGF-1 concentration during early/mid pregnancy	biospecimen_measurement	IGF-1	QTL	mother	early pregnancy	0.0977465	11.737	37.0907	0.89271
mt1b_0480001	maternal_phospholipid_concentration_early_pregnancy	MT1b_0480001	Maternal phospholipids concentration during early/mid pregnancy	biospecimen_measurement	phospholipid	QTL	mother	early pregnancy	0.98779	237.073	34.2987	0.892648
mt1u_0010001	maternal_urine_creatinine_concentration_early_pregnancy	MT1u_0010001	Maternal urine creatinine concentration during early/mid pregnancy	biospecimen_measurement	urine_metabolites	QTL	mother	early pregnancy	0.999776	99.2714	61.6569	0.890543
mt1u_0020001	maternal_urine_specific_gravity_early_pregnancy	MT1u_0020001	Maternal urine specific gravity during early/mid pregnancy	biospecimen_measurement	urine_metabolites	QTL	mother	early pregnancy	0.948074	1.01793	0.00764114	0.890493
mt2b_0410001	maternal_total_cholesterol_concentration_late_pregnancy	MT2b_0410001	Maternal total cholesterol concentration during late pregnancy	biospecimen_measurement	lipid_metabolism	QTL	mother	mid pregnancy	0.989322	254.564	40.8458	0.975249
mt2b_0420001	maternal_free_cholesterol_concentration_late_pregnancy	MT2b_0420001	Maternal free-cholesterol concentration during late pregnancy	biospecimen_measurement	lipid_metabolism	QTL	mother	mid pregnancy	0.956457	63.821	9.90706	0.975249
mt2b_0430001	maternal_triglyceride_concentration_late_pregnancy	MT2b_0430001	Maternal triglycerides concentration during late pregnancy	biospecimen_measurement	lipid_metabolism	QTL	mother	mid pregnancy	0.992809	200.641	81.8299	0.975249
mt2b_0450001	maternal_total_protein_concentration_late_pregnancy	MT2b_0450001	Maternal total protein concentration during late pregnancy	biospecimen_measurement	total_protein	QTL	mother	mid pregnancy	0.887599	6.47364	0.385209	0.975249
mt2b_0460001	maternal_albumin_concentration_late_pregnancy	MT2b_0460001	Maternal albumin concentration during late pregnancy	biospecimen_measurement	albumin	QTL	mother	mid pregnancy	0.802302	3.60074	0.206545	0.975249
mt2b_0480001	maternal_phospholipid_concentration_late_pregnancy	MT2b_0480001	Maternal phospholipids concentration during late pregnancy	biospecimen_measurement	phospholipid	QTL	mother	mid pregnancy	0.987764	280.842	35.3806	0.975249
mt2b_0490001	maternal_folate_concentration_late_pregnancy	MT2b_0490001	Maternal folate concentration during late pregnancy	biospecimen_measurement	folic_acid	QTL	mother	mid pregnancy	0.969368	7.53879	5.01987	0.975161
mt2u_0010001	maternal_urine_creatinine_concentration_late_pregnancy	MT2u_0010001	Maternal urine creatinine concentration during late pregnancy	biospecimen_measurement	urine_metabolites	QTL	mother	mid pregnancy	0.999745	85.3862	54.694	0.97759
mt2u_0020001	maternal_urine_specific_gravity_late_pregnancy	MT2u_0020001	Maternal urine specific gravity during late pregnancy	biospecimen_measurement	urine_metabolites	QTL	mother	mid pregnancy	0.958065	1.01631	0.007777	0.97759
ucbb_0410001	cord_blood_total_cholesterol_concentration	UCBb_0410001	Umbilical cord blood total cholesterol concentration	biospecimen_measurement	lipid_metabolism	QTL	child	birth	0.974426	72.3767	17.425	0.999028
ucbb_0420001	cord_blood_free_cholesterol_concentration	UCBb_0420001	Umbilical cord blood free-cholesterol concentration	biospecimen_measurement	lipid_metabolism	QTL	child	birth	0.922656	21.5309	5.58894	0.999028
ucbb_0430001	cord_blood_triglyceride_concentration	UCBb_0430001	Umbilical cord blood triglycerides concentration	biospecimen_measurement	lipid_metabolism	QTL	child	birth	0.951708	24.3678	11.5351	0.999028
ucbb_0450001	cord_blood_total_protein_concentration	UCBb_0450001	Umbilical cord blood total protein concentration	biospecimen_measurement	total_protein	QTL	child	birth	0.922993	5.66299	0.580622	0.999028
ucbb_0460001	cord_blood_albumin_concentration	UCBb_0460001	Umbilical cord blood albumin concentration	biospecimen_measurement	albumin	QTL	child	birth	0.862095	3.72435	0.314507	0.999028
ucbb_0480001	cord_blood_phospholipid_concentration	UCBb_0480001	Umbilical cord blood phospholipids concentration	biospecimen_measurement	phospholipid	QTL	child	birth	0.977968	114.607	19.6169	0.999028
m0mb_0410001	maternal_total_cholesterol_concentration_birth	M0mb_0410001	Maternal total cholesterol concentration at birth	biospecimen_measurement	lipid_metabolism	QTL	mother	birth	0.990121	249.286	44.3016	0.989848
m0mb_0420001	maternal_free_cholesterol_concentration_birth	M0mb_0420001	Maternal free-cholesterol concentration at birth	biospecimen_measurement	lipid_metabolism	QTL	mother	birth	0.959742	65.5322	10.9123	0.989848
m0mb_0430001	maternal_triglyceride_concentration_birth	M0mb_0430001	Maternal triglycerides concentration at birth	biospecimen_measurement	lipid_metabolism	QTL	mother	birth	0.993884	226.61	89.8542	0.989848
m0mb_0450001	maternal_total_protein_concentration_birth	M0mb_0450001	Maternal total protein concentration at birth	biospecimen_measurement	total_protein	QTL	mother	birth	0.92555	5.96298	0.571392	0.989848
m0mb_0460001	maternal_albumin_concentration_birth	M0mb_0460001	Maternal albumin concentration at birth	biospecimen_measurement	albumin	QTL	mother	birth	0.858563	3.21802	0.299617	0.989848
m0mb_0480001	maternal_phospholipid_concentration_birth	M0mb_0480001	Maternal phospholipids concentration at birth	biospecimen_measurement	phospholipid	QTL	mother	birth	0.989203	277.416	40.5906	0.989848
ft1b_0080001	paternal_total_IgE_concentration_perinatal_period	FT1b_0080001	Paternal IgE concentration during the perinatal period	biospecimen_measurement	IgE	QTL	father	perinatal period	0.974606	278.984	874.571	0.520952
ft1b_0400001	paternal_LDL_cholesterol_concentration_perinatal_period	FT1b_0400001	Paternal LDL cholesterol concentration during the perinatal period	biospecimen_measurement	lipid_metabolism	QTL	father	perinatal period	0.984838	115.885	28.902	0.520865
ft1b_0410001	paternal_total_cholesterol_concentration_perinatal_period	FT1b_0410001	Paternal total cholesterol concentration during the perinatal period	biospecimen_measurement	lipid_metabolism	QTL	father	perinatal period	0.987038	192.652	33.824	0.520865
ft1b_0420001	paternal_free_cholesterol_concentration_perinatal_period	FT1b_0420001	Paternal free-cholesterol concentration during the perinatal period	biospecimen_measurement	lipid_metabolism	QTL	father	perinatal period	0.94741	44.4771	8.16505	0.520865
ft1b_0430001	paternal_triglyceride_concentration_perinatal_period	FT1b_0430001	Paternal triglycerides concentration during the perinatal period	biospecimen_measurement	lipid_metabolism	QTL	father	perinatal period	0.992801	162.444	127.662	0.520865
ft1b_0440001	paternal_HDL_cholesterol_concentration_perinatal_period	FT1b_0440001	Paternal HDL cholesterol concentration during the perinatal period	biospecimen_measurement	lipid_metabolism	QTL	father	perinatal period	0.965394	56.0858	12.7362	0.520865
ft1b_0450001	paternal_total_protein_concentration_perinatal_period	FT1b_0450001	Paternal total protein concentration during the perinatal period	biospecimen_measurement	total_protein	QTL	father	perinatal period	0.907447	7.39038	0.507115	0.520865
ft1b_0460001	paternal_albumin_concentration_perinatal_period	FT1b_0460001	Paternal albumin concentration during the perinatal period	biospecimen_measurement	albumin	QTL	father	perinatal period	0.829316	4.62677	0.242966	0.520865
ft1b_0480001	paternal_phospholipid_concentration_perinatal_period	FT1b_0480001	Paternal phospholipids concentration during the perinatal period	biospecimen_measurement	phospholipid	QTL	father	perinatal period	0.985149	216.003	32.6926	0.520865
c1hy_psi_cf	PSI_SF_child_factor_1.5y	C1hy_PSI_CF	PSI-SF child factor at 1.5-year questionnaire	childrearing	parenting_stress	QTL	child	1.5 years	0.922187	18.9661	4.9905	0.876791
c2hy_psi_cf	PSI_SF_child_factor_2.5y	C2hy_PSI_CF	PSI-SF child factor at 2.5-year questionnaire	childrearing	parenting_stress	QTL	child	2.5 years	0.925307	19.0953	5.20451	0.834027
c3hy_psi_cf	PSI_SF_child_factor_3.5y	C3hy_PSI_CF	PSI-SF child factor at 3.5-year questionnaire	childrearing	parenting_stress	QTL	child	3.5 years	0.927859	18.4356	5.39768	0.789282
c6m_0070103_checked	height_6m	C6m_0070103_checked	Validated height (cm) on the measurement date recorded in the 6-month questionnaire (specified by variable C6m_kei_c_age_m)	anthropometry_measures	height	QTL	child	6 months	0.968557	62.6782	2.45177	0.966398
c1y_0080104_checked	height_1y_earlier_measurement	C1Y_0080104_checked	Validated height (cm) on the earlier measurement date recorded in the 1-year questionnaire (specified by variable C1y_kei1_c_age_m)	anthropometry_measures	height	QTL	child	1 year	0.965587	67.3432	2.81433	0.544867
c1y_0080204_checked	height_1y_later_measurement	C1Y_0080204_checked	Validated height (cm) on the later measurement date recorded in the 1-year questionnaire (specified by variable C1y_kei2_c_age_m)	anthropometry_measures	height	QTL	child	1 year	0.96295	71.202	2.5982	0.740117
c1hy_0060002_checked	height_1.5y	C1hY_0060002_checked	Validated height (cm) on the measurement date recorded in the 1.5-year questionnaire (specified by variable C1hy_kei_c_age_m)	anthropometry_measures	height	QTL	child	1.5 years	0.937244	78.0213	3.56814	0.881765
c2y_0030002_checked	height_2y	C2Y_0030002_checked	Validated height (cm) on the measurement date recorded in the 2-year questionnaire (specified by variable C2y_kei_c_age_m)	anthropometry_measures	height	QTL	child	2 years	0.95832	82.5911	3.43793	0.913054
c2hy_0030002_checked	height_2.5y	C2hY_0030002_checked	Validated height (cm) on the measurement date recorded in the 2.5-year questionnaire (specified by variable C2hy_kei_c_age_m)	anthropometry_measures	height	QTL	child	2.5 years	0.947797	87.3832	3.65179	0.893731
c3y_0030002_checked	height_3y	C3Y_0030002_checked	Validated height (cm) on the measurement date recorded in the 3-year questionnaire (specified by variable C3y_kei_c_age_m)	anthropometry_measures	height	QTL	child	3 years	0.955107	91.6719	3.64772	0.918169
c_hospital_kikan	infant_hospital_stay_duration	c_hospital_kikan	Length of infant hospital stay	pregnancy_and_reproduction	childbirth_hospitalization	QTL	child	3 years	0.631899	6.55182	2.29159	0.951357
c3hy_asq_acomu	ASQ_communication_score_3.5y	C3hy_ASQ_aComu	ASQ communication score at 3.5-year questionnaire	neurology_and_psychology	child_development	QTL	child	3.5 years	0.457795	54.2002	9.62647	0.762812
c3hy_asq_bgm	ASQ_gross_motor_score_3.5y	C3hy_ASQ_bGM	ASQ gross motor score at 3.5-year questionnaire	neurology_and_psychology	child_development	QTL	child	3.5 years	0.349376	56.5185	6.7348	0.762251
c3hy_asq_cfm	ASQ_fine_motor_score_3.5y	C3hy_ASQ_cFM	ASQ fine motor score at 3.5-year questionnaire	neurology_and_psychology	child_development	QTL	child	3.5 years	0.502526	53.093	10.1375	0.76189
c3hy_asq_dproblem	ASQ_problem_solving_score_3.5y	C3hy_ASQ_dProblem	ASQ problem-solving score at 3.5-year questionnaire	neurology_and_psychology	child_development	QTL	child	3.5 years	0.409153	54.6304	9.50221	0.759149
c3hy_asq_epersonal	ASQ_personal_social_score_3.5y	C3hy_ASQ_ePersonal	ASQ personal-social score at 3.5-year questionnaire	neurology_and_psychology	child_development	QTL	child	3.5 years	0.459378	54.8118	8.27444	0.761865
c4y_asq_acomu	ASQ_communication_score_4y	C4y_ASQ_aComu	ASQ communication score at 4-year questionnaire	neurology_and_psychology	child_development	QTL	child	4 years	0.467486	53.8393	10.0888	0.736927
