## Supplementary Tables 1, 2, 3, 5, 6, 7, 8 for "Genome-wide association study on longitudinal and cross-sectional traits of child health and development in a Japanese population" (part 7 of 7)

### Sheet: Supplementary_Table_7 (continued)
Trait_ID	Short_name	Source_variables	Description	Category	Sub_category	Data_type	Target	Timing	Complexity	mean	SD	Call_rate
c4y_asq_bgm	ASQ_gross_motor_score_4y	C4y_ASQ_bGM	ASQ gross motor score at 4-year questionnaire	neurology_and_psychology	child_development	QTL	child	4 years	0.450996	54.4305	8.78276	0.739842
c4y_asq_cfm	ASQ_fine_motor_score_4y	C4y_ASQ_cFM	ASQ fine motor score at 4-year questionnaire	neurology_and_psychology	child_development	QTL	child	4 years	0.593279	51.7144	10.7471	0.739829
c4y_asq_dproblem	ASQ_problem_solving_score_4y	C4y_ASQ_dProblem	ASQ problem-solving score at 4-year questionnaire	neurology_and_psychology	child_development	QTL	child	4 years	0.440767	54.5838	9.16492	0.738471
c4y_asq_epersonal	ASQ_personal_social_score_4y	C4y_ASQ_ePersonal	ASQ personal-social score at 4-year questionnaire	neurology_and_psychology	child_development	QTL	child	4 years	0.516218	53.6357	9.00539	0.740813
dr0m_0020701_1	fetal_presentation_vertex	Dr0m_0020701	Fetal presentation| Vertex	pregnancy_and_reproduction	fetal_presentation	binary	child	birth	0.0336338			0.990818
dr0m_0020701_3	fetal_presentation_breech	Dr0m_0020701	Fetal presentation| Breech	pregnancy_and_reproduction	fetal_presentation	binary	child	birth	0.0289188			0.990818
m1m_0030001_1	grandparents_house_different_home_living_some_days_after_birth	M1m_0030001	Place where the child lived during the first month after birth| Grandparents' house (different from parents' house) until some days after birth	childrearing_environment	hometown_childbirth	binary	child	birth	0.227672			0.993006
m1m_0030001_2	grandparents_house_different_home_living_until_now	M1m_0030001	Place where the child lived during the first month after birth| Grandparents' house (different from parents' house) until now	childrearing_environment	hometown_childbirth	binary	child	birth	0.259884			0.993006
m1m_0030001_3	grandparents_house_same_home_living	M1m_0030001	Place where the child lived during the first month after birth| Grandparents' house (same as the parents' house)	childrearing_environment	hometown_childbirth	binary	child	birth	0.131022			0.993006
m1m_0040001_1	individual_doing_most_house_chores_mother_1m	M1m_0040001	Individual who does most of the house chores| Mother	childrearing	housework	binary	child	birth	0.447254			0.997004
m1m_0040001_2	individual_doing_most_house_chores_father_1m	M1m_0040001	Individual who does most of the house chores| Father	childrearing	housework	binary	child	birth	0.0482011			0.997004
m1m_0040001_4	individual_doing_most_house_chores_maternal_grandmother_1m	M1m_0040001	Individual who does most of the house chores| Grandmother (mother's side)	childrearing	housework	binary	child	birth	0.413783			0.997004
m1m_0040001_6	individual_doing_most_house_chores_paternal_grandmother_1m	M1m_0040001	Individual who does most of the house chores| Grandmother (father's side)	childrearing	housework	binary	child	birth	0.0677183			0.997004
m1m_0250001_1	baby_sleep_location_parents_bed_1m	M1m_0250001	Location where the baby sleeps at night| In the parent's bed	lifestyle_habits	sleep	binary	child	birth	0.468008			0.996078
m1m_0250001_2	baby_sleep_location_baby_bed_in_parents_room_1m	M1m_0250001	Location where the baby sleeps at night| In a baby bed located in the parent's room	lifestyle_habits	sleep	binary	child	birth	0.492806			0.996078
m1m_0250001_3	baby_sleep_location_baby_bed_in_other_room_1m	M1m_0250001	Location where the baby sleeps at night| In a baby bed located in a room other than the bedroom of his/her parents	lifestyle_habits	sleep	binary	child	birth	0.0142087			0.996078
m1m_0260001_1	baby_sleep_position_back_1m	M1m_0260001	Baby's sleep position| On his/her back	lifestyle_habits	sleep	binary	child	birth	0.136927			0.996167
m1m_0260001_2	baby_sleep_position_side_1m	M1m_0260001	Baby's sleep position| On his/her side	lifestyle_habits	sleep	binary	child	birth	0.118451			0.996167
c6m_0010201_1	formula_water_nonfiltered_tap_water_6m	C6m_0010201	Water used to dissolve baby formula| Non-filtered tap water	lifestyle_habits	feeding_status	binary	child	6 months	0.447784			0.5919
c6m_0010201_2	formula_water_filtered_tap_water_6m	C6m_0010201	Water used to dissolve baby formula| Filtered tap water	lifestyle_habits	feeding_status	binary	child	6 months	0.255287			0.5919
c6m_0010201_3	formula_water_nonfiltered_well_water_6m	C6m_0010201	Water used to dissolve baby formula| Non-filtered well water	lifestyle_habits	feeding_status	binary	child	6 months	0.0123551			0.5919
c6m_0010201_5	formula_water_bottled_water_6m	C6m_0010201	Water used to dissolve baby formula| Bottled drinking water	lifestyle_habits	feeding_status	binary	child	6 months	0.203319			0.5919
c6m_0020001_1	feeding_method_breastfeeding_only_yesterday_6m	C6m_0020001	Method of feeding the child (yesterday)| Breastfeeding only	lifestyle_habits	feeding_status	binary	child	6 months	0.443649			0.958644
c6m_0020001_2	feeding_method_mixed_feeding_yesterday_6m	C6m_0020001	Method of feeding the child (yesterday)| Mixed feeding	lifestyle_habits	feeding_status	binary	child	6 months	0.242552			0.958644
c6m_0020001_3	feeding_method_formula_only_yesterday_6m	C6m_0020001	Method of feeding the child (yesterday)| Formula feeding only	lifestyle_habits	feeding_status	binary	child	6 months	0.201097			0.958644
c6m_0170001_1	sleeping_place_parents_bed_6m	C6m_0170001	Sleeping place at night| In the parent's bed	lifestyle_habits	sleep	binary	child	6 months	0.349844			0.997651
c6m_0170001_2	sleeping_place_separate_bed_in_parents_room_6m	C6m_0170001	Sleeping place at night| In a separate bed in the parent's room	lifestyle_habits	sleep	binary	child	6 months	0.338555			0.997651
c6m_0180001_1	sleeping_position_back_6m	C6m_0180001	Sleeping position| Back	lifestyle_habits	sleep	binary	child	6 months	0.242265			0.997238
c6m_0180001_2	sleeping_position_side_6m	C6m_0180001	Sleeping position| Side	lifestyle_habits	sleep	binary	child	6 months	0.12789			0.997238
c6m_0180001_3	sleeping_position_stomach_6m	C6m_0180001	Sleeping position| Stomach	lifestyle_habits	sleep	binary	child	6 months	0.0833021			0.997238
c6m_0220001_1	primary_caregiver_mother_6m	C6m_0220001	Current primary caregiver| Mother	childrearing_environment	primary_caregiver	binary	child	6 months	0.0149569			0.998399
c6m_0380001_1	marital_status_married_6m	C6m_0380001	Marital status| Married (including common-law marriage)	socioeconomic_status	marital_status	binary	child	6 months	0.0182374			0.991499
c1y_0010001_1	primary_caregiver_mother_1y	C1Y_0010001	Primary caretaker of the child| Mother	childrearing_environment	primary_caregiver	binary	child	1 year	0.0209491			0.999185
c1y_0010001_3	primary_caregiver_grandmother_1y	C1Y_0010001	Primary caretaker of the child| Grandmother	childrearing_environment	primary_caregiver	binary	child	1 year	0.0113866			0.999185
c1y_0170001_1	eczema_history_1y	C1Y_0170001	Has your child ever had eczema?| Yes	allergy_and_immunology	atopic_dermatitis	binary	child	1 year	0.046366			0.994325
c1y_0170001_3	eczema_history_including_undiagnosed_1y	C1Y_0170001	Has your child ever had eczema?| Yes or yes, but has not been diagnosed with atopic eczema	allergy_and_immunology	atopic_dermatitis	binary	child	1 year	0.124143			0.994325
c1y_0210001_1	primary_sleeping_place_parents_bed_1y	C1Y_0210001	Primary sleeping place at night| In the parent's bed	lifestyle_habits	sleep	binary	child	1 year	0.232972			0.996562
c1y_0210001_2	primary_sleeping_place_separate_bed_in_parents_room_1y	C1Y_0210001	Primary sleeping place at night| In a separate bed in the parent's room	lifestyle_habits	sleep	binary	child	1 year	0.22592			0.996562
c1y_0220001_1	primary_sleeping_position_back_1y	C1Y_0220001	Primary sleeping position| Back	lifestyle_habits	sleep	binary	child	1 year	0.296124			0.995582
c1y_0220001_2	primary_sleeping_position_side_1y	C1Y_0220001	Primary sleeping position| Side	lifestyle_habits	sleep	binary	child	1 year	0.33013			0.995582
c1y_0220001_3	primary_sleeping_position_stomach_1y	C1Y_0220001	Primary sleeping position| Stomach	lifestyle_habits	sleep	binary	child	1 year	0.213591			0.995582
c1hy_0100001_2	egg_never_eaten_1.5y	C1hY_0100001	Consumption status and reaction to specific foods: Eggs and/or egg ingredients| Has never eaten	allergy_and_immunology	food_allergy	binary	child	1.5 years	0.0220232			0.989746
c1hy_0100001_3	egg_partial_avoidance_1.5y	C1hY_0100001	Consumption status and reaction to specific foods: Eggs and/or egg ingredients| Partial avoidance	allergy_and_immunology	food_allergy	binary	child	1.5 years	0.0695897			0.989746
c1hy_0100001_4	egg_complete_avoidance_now_1.5y	C1hY_0100001	Consumption status and reaction to specific foods: Eggs and/or egg ingredients| Has eaten before, however, now complete avoidance	allergy_and_immunology	food_allergy	binary	child	1.5 years	0.0160845			0.989746
c1hy_0100501_3	milk_partial_avoidance_1.5y	C1hY_0100501	Current consumption status of milk (including milk powder, cheese)| Partial avoidance	allergy_and_immunology	food_allergy	binary	child	1.5 years	0.0299798			0.987848
c1hy_0100501_4	milk_complete_avoidance_now_1.5y	C1hY_0100501	Current consumption status of milk (including milk powder, cheese)| Has eaten before, however, now complete avoidance	allergy_and_immunology	food_allergy	binary	child	1.5 years	0.0105811			0.987848
c1hy_0102001_3	fish_partial_avoidance_1.5y	C1hY_0102001	Current consumption status of fish| Partial avoidance	allergy_and_immunology	food_allergy	binary	child	1.5 years	0.0166277			0.986375
c1hy_0103001_3	fruit_or_fruit_juice_partial_avoidance_1.5y	C1hY_0103001	Current consumption status of fruit or fruit juice| Partial avoidance	allergy_and_immunology	food_allergy	binary	child	1.5 years	0.0110365			0.986871
c1hy_0103501_2	crustacean_never_eaten_1.5y	C1hY_0103501	Current consumption status of crustacean (e.g., shrimp, crab)| Has never eaten	allergy_and_immunology	food_allergy	binary	child	1.5 years	0.23179			0.986219
c1hy_0103501_3	crustacean_partial_avoidance_1.5y	C1hY_0103501	Current consumption status of crustacean (e.g., shrimp, crab)| Partial avoidance	allergy_and_immunology	food_allergy	binary	child	1.5 years	0.0626867			0.986219
c1hy_0104001_2	soba_never_eaten_1.5y	C1hY_0104001	Current consumption status of soba noodles| Has never eaten	allergy_and_immunology	food_allergy	binary	child	1.5 years	0.428502			0.986899
c1hy_0104001_3	soba_partial_avoidance_1.5y	C1hY_0104001	Current consumption status of soba noodles| Partial avoidance	allergy_and_immunology	food_allergy	binary	child	1.5 years	0.0116102			0.986899
c1hy_0104501_2	sesame_never_eaten_1.5y	C1hY_0104501	Current consumption status of sesame| Has never eaten	allergy_and_immunology	food_allergy	binary	child	1.5 years	0.0644222			0.986913
c1hy_0105001_2	nuts_never_eaten_1.5y	C1hY_0105001	Current consumption status of nuts| Has never eaten	allergy_and_immunology	food_allergy	binary	child	1.5 years	0.473869			0.986177
c1hy_0105001_3	nuts_partial_avoidance_1.5y	C1hY_0105001	Current consumption status of nuts| Partial avoidance	allergy_and_immunology	food_allergy	binary	child	1.5 years	0.0360195			0.986177
c1hy_0240001_1	primary_sleeping_place_parents_bed_1.5y	C1hY_0240001	Primary sleeping place at night| In the parent's bed	lifestyle_habits	sleep	binary	child	1.5 years	0.179329			0.997748
c1hy_0240001_2	primary_sleeping_place_separate_bed_in_parents_room_1.5y	C1hY_0240001	Primary sleeping place at night| In a separate bed in the parent's room	lifestyle_habits	sleep	binary	child	1.5 years	0.171351			0.997748
c1hy_0250001_1	primary_sleeping_position_back_1.5y	C1hY_0250001	Primary sleeping position| Back	lifestyle_habits	sleep	binary	child	1.5 years	0.309815			0.996686
c1hy_0250001_2	primary_sleeping_position_side_1.5y	C1hY_0250001	Primary sleeping position| Side	lifestyle_habits	sleep	binary	child	1.5 years	0.251808			0.996686
c1hy_0250001_3	primary_sleeping_position_stomach_1.5y	C1hY_0250001	Primary sleeping position| Stomach	lifestyle_habits	sleep	binary	child	1.5 years	0.227437			0.996686
c1hy_0380101_1	child_bedroom_flooring_tatami_1.5y	C1hY_0380101	Type of flooring for the child's bedroom| Tatami (Japanese straw floor covering)	lifestyle_environment	indoor_exposure	binary	mother	1.5 years	0.339374			0.997266
c1hy_0380101_2	child_bedroom_flooring_carpet_over_tatami_1.5y	C1hY_0380101	Type of flooring for the child's bedroom| Carpet over tatami	lifestyle_environment	indoor_exposure	binary	mother	1.5 years	0.0699597			0.997266
c1hy_0380101_3	child_bedroom_flooring_wood_or_tile_1.5y	C1hY_0380101	Type of flooring for the child's bedroom| Wooden or tile flooring	lifestyle_environment	indoor_exposure	binary	mother	1.5 years	0.404278			0.997266
c1hy_0380101_4	child_bedroom_flooring_carpet_over_wood_or_tile_1.5y	C1hY_0380101	Type of flooring for the child's bedroom| Carpet over wooden or tile flooring	lifestyle_environment	indoor_exposure	binary	mother	1.5 years	0.17203			0.997266
c2y_0080001_1	currently_breastfeeding_2y	C2Y_0080001	Currently breastfeeding| Yes	lifestyle_habits	feeding_status	binary	child	2 years	0.165027			0.996263
c2y_0080001_2	breastfeeding_weaned_2y	C2Y_0080001	Currently breastfeeding| No, because the child has already been weaned	lifestyle_habits	feeding_status	binary	child	2 years	0.280616			0.996263
c2y_0100001_2	egg_never_eaten_2y	C2Y_0100001	Consumption status and reaction to specific foods: Eggs and/or egg ingredients| Has never eaten	allergy_and_immunology	food_allergy	binary	child	2 years	0.0146114			0.99126
c2y_0100001_3	egg_partial_avoidance_2y	C2Y_0100001	Consumption status and reaction to specific foods: Eggs and/or egg ingredients| Partial avoidance	allergy_and_immunology	food_allergy	binary	child	2 years	0.0667928			0.99126
c2y_0100001_4	egg_complete_avoidance_now_2y	C2Y_0100001	Consumption status and reaction to specific foods: Eggs and/or egg ingredients| Has eaten before, however, now complete avoidance	allergy_and_immunology	food_allergy	binary	child	2 years	0.0103571			0.99126
c2y_0100501_3	milk_partial_avoidance_2y	C2Y_0100501	Current consumption status of milk (including milk powder, cheese)| Partial avoidance	allergy_and_immunology	food_allergy	binary	child	2 years	0.0233576			0.990519
c2y_0102001_3	fish_partial_avoidance_2y	C2Y_0102001	Current consumption status of fish| Partial avoidance	allergy_and_immunology	food_allergy	binary	child	2 years	0.0163407			0.989588
c2y_0103501_2	crustacean_never_eaten_2y	C2Y_0103501	Current consumption status of crustacean (e.g., shrimp, crab)| Has never eaten	allergy_and_immunology	food_allergy	binary	child	2 years	0.107825			0.989239
c2y_0103501_3	crustacean_partial_avoidance_2y	C2Y_0103501	Current consumption status of crustacean (e.g., shrimp, crab)| Partial avoidance	allergy_and_immunology	food_allergy	binary	child	2 years	0.0600791			0.989239
c2y_0104001_2	soba_never_eaten_2y	C2Y_0104001	Current consumption status of soba noodles| Has never eaten	allergy_and_immunology	food_allergy	binary	child	2 years	0.406151			0.990053
c2y_0104001_3	soba_partial_avoidance_2y	C2Y_0104001	Current consumption status of soba noodles| Partial avoidance	allergy_and_immunology	food_allergy	binary	child	2 years	0.015628			0.990053
c2y_0104501_2	sesame_never_eaten_2y	C2Y_0104501	Current consumption status of sesame| Has never eaten	allergy_and_immunology	food_allergy	binary	child	2 years	0.0252588			0.990228
c2y_0105001_2	nuts_never_eaten_2y	C2Y_0105001	Current consumption status of nuts| Has never eaten	allergy_and_immunology	food_allergy	binary	child	2 years	0.267882			0.989879
c2y_0105001_3	nuts_partial_avoidance_2y	C2Y_0105001	Current consumption status of nuts| Partial avoidance	allergy_and_immunology	food_allergy	binary	child	2 years	0.0541493			0.989879
c3y_0040001_1	primary_sleeping_place_parents_bed_3y	C3Y_0040001	Primary sleeping place at night| In the parent's bed	lifestyle_habits	sleep	binary	child	3 years	0.157046			0.998844
c3y_0040001_2	primary_sleeping_place_separate_bed_in_parents_room_3y	C3Y_0040001	Primary sleeping place at night| In a separate bed in the parent's room	lifestyle_habits	sleep	binary	child	3 years	0.143544			0.998844
c3y_0050001_1	primary_sleeping_position_back_3y	C3Y_0050001	Primary sleeping position| Back	lifestyle_habits	sleep	binary	child	3 years	0.373487			0.99889
c3y_0050001_2	primary_sleeping_position_side_3y	C3Y_0050001	Primary sleeping position| Side	lifestyle_habits	sleep	binary	child	3 years	0.264624			0.99889
c3y_0050001_3	primary_sleeping_position_stomach_3y	C3Y_0050001	Primary sleeping position| Stomach	lifestyle_habits	sleep	binary	child	3 years	0.132183			0.99889
c3y_0110001_3	egg_partial_avoidance_3y	C3Y_0110001	Consumption status and reaction to specific foods: Eggs and/or egg ingredients| Partial avoidance	allergy_and_immunology	food_allergy	binary	child	3 years	0.0506387			0.99144
c3y_0110501_3	milk_partial_avoidance_3y	C3Y_0110501	Current consumption status of milk (including milk powder, cheese)| Partial avoidance	allergy_and_immunology	food_allergy	binary	child	3 years	0.0153671			0.990406
c3y_0112001_3	fish_partial_avoidance_3y	C3Y_0112001	Current consumption status of fish| Partial avoidance	allergy_and_immunology	food_allergy	binary	child	3 years	0.0107434			0.98925
c3y_0113501_2	crustacean_never_eaten_3y	C3Y_0113501	Current consumption status of crustacean (e.g., shrimp, crab)| Has never eaten	allergy_and_immunology	food_allergy	binary	child	3 years	0.0449492			0.988733
c3y_0113501_3	crustacean_partial_avoidance_3y	C3Y_0113501	Current consumption status of crustacean (e.g., shrimp, crab)| Partial avoidance	allergy_and_immunology	food_allergy	binary	child	3 years	0.0289102			0.988733
c3y_0114001_2	soba_never_eaten_3y	C3Y_0114001	Current consumption status of soba noodles| Has never eaten	allergy_and_immunology	food_allergy	binary	child	3 years	0.215877			0.989631
c3y_0114001_3	soba_partial_avoidance_3y	C3Y_0114001	Current consumption status of soba noodles| Partial avoidance	allergy_and_immunology	food_allergy	binary	child	3 years	0.0117072			0.989631
c3y_0114501_2	sesame_never_eaten_3y	C3Y_0114501	Current consumption status of sesame| Has never eaten	allergy_and_immunology	food_allergy	binary	child	3 years	0.0108747			0.989889
c3y_0115001_2	nuts_never_eaten_3y	C3Y_0115001	Current consumption status of nuts| Has never eaten	allergy_and_immunology	food_allergy	binary	child	3 years	0.111541			0.989631
c3y_0115001_3	nuts_partial_avoidance_3y	C3Y_0115001	Current consumption status of nuts| Partial avoidance	allergy_and_immunology	food_allergy	binary	child	3 years	0.0410521			0.989631
c3y_0600101_1	child_bedroom_flooring_tatami_3y	C3Y_0600101	Type of flooring for the child's bedroom| Tatami (Japanese straw floor covering)	lifestyle_environment	indoor_exposure	binary	mother	3 years	0.326584			0.997187
c3y_0600101_2	child_bedroom_flooring_carpet_over_tatami_3y	C3Y_0600101	Type of flooring for the child's bedroom| Carpet over tatami	lifestyle_environment	indoor_exposure	binary	mother	3 years	0.0581383			0.997187
c3y_0600101_3	child_bedroom_flooring_wood_or_tile_3y	C3Y_0600101	Type of flooring for the child's bedroom| Wooden or tile flooring	lifestyle_environment	indoor_exposure	binary	mother	3 years	0.469696			0.997187
c3y_0600101_4	child_bedroom_flooring_carpet_over_wood_or_tile_3y	C3Y_0600101	Type of flooring for the child's bedroom| Carpet over wooden or tile flooring	lifestyle_environment	indoor_exposure	binary	mother	3 years	0.128596			0.997187
c4y_0070001_3	egg_partial_avoidance_4y	C4Y_0070001	Consumption status and reaction to specific foods: Eggs and/or egg ingredients| Currently trying to avoid eating some of them	allergy_and_immunology	food_allergy	binary	child	4 years	0.0398274			0.990328
c4y_0070501_3	milk_partial_avoidance_4y	C4Y_0070501	Current consumption status of milk (including milk powder, cheese)| Currently trying to avoid eating some of them	allergy_and_immunology	food_allergy	binary	child	4 years	0.0111739			0.98922
c4y_0073501_2	crustacean_never_eaten_4y	C4Y_0073501	Current consumption status of crustacean (e.g., shrimp, crab)| Never eaten anything at all before	allergy_and_immunology	food_allergy	binary	child	4 years	0.0243692			0.987597
c4y_0073501_3	crustacean_partial_avoidance_4y	C4Y_0073501	Current consumption status of crustacean (e.g., shrimp, crab)| Currently trying to avoid eating some of them	allergy_and_immunology	food_allergy	binary	child	4 years	0.0170487			0.987597
c4y_0074001_2	soba_never_eaten_4y	C4Y_0074001	Current consumption status of soba noodles| Never eaten anything at all before	allergy_and_immunology	food_allergy	binary	child	4 years	0.119838			0.988593
c4y_0075001_2	peanut_never_eaten_4y	C4Y_0075001	Current consumption status of peanuts| Never eaten anything at all before	allergy_and_immunology	food_allergy	binary	child	4 years	0.0825433			0.987983
c4y_0075001_3	peanut_partial_avoidance_4y	C4Y_0075001	Current consumption status of peanuts| Currently trying to avoid eating some of them	allergy_and_immunology	food_allergy	binary	child	4 years	0.0163916			0.987983
c4y_0075501_2	nuts_except_peanuts_never_eaten_4y	C4Y_0075501	Current consumption status of nuts (except peanuts)| Never eaten anything at all before	allergy_and_immunology	food_allergy	binary	child	4 years	0.0878534			0.987517
c4y_0075501_3	nuts_except_peanuts_partial_avoidance_4y	C4Y_0075501	Current consumption status of nuts (except peanuts)| Currently trying to avoid eating some of them	allergy_and_immunology	food_allergy	binary	child	4 years	0.0201412			0.987517
c4y_0490001_1	breastfeeding_weaned_4y	C4Y_0490001	Currently breastfeeding| Used to breastfeed your child, but have now weaned	lifestyle_habits	feeding_status	binary	child	4 years	0.116914			0.97333
c4y_0490001_2	formula_fed_without_breastfeeding_4y	C4Y_0490001	Currently breastfeeding| Your child was formula-fed and did not receive breast milk	lifestyle_habits	feeding_status	binary	child	4 years	0.0936071			0.97333
c4y_0490001_3	currently_breastfeeding_4y	C4Y_0490001	Currently breastfeeding| Still breastfeeding your child	lifestyle_habits	feeding_status	binary	child	4 years	0.0233069			0.97333
dr1m_0040501b	congenital_metabolic_disorder_test_result_1m	Dr1m_0040501	Results of congenital metabolic disorder tests| 1 = Normal, 2 = Reexamination needed, 3 = Detailed examination needed, 4 = Diagnosis confirmed	endocrinology_and_metabolism	newborn_screening	binary	child	birth	0.0117637			0.983263
c6m_0040108b	dark_fish_meat_introduction_6m	C6m_0040108	The first time when the child was introduced to the following foods: Dark fish meat (e.g., tuna, salmon, dried bonito)| 1 = At or before 3 months, 2 = At 4 months, 3 = At 5 months, 4 = At 6 months, 5 = At or after 7 months, or has not eaten the food yet	lifestyle_habits	eating_habit	binary	child	6 months	0.037061			0.618976
c6m_0040109b	blue_backed_fish_introduction_6m	C6m_0040109	The first time when the child was introduced to the following foods: Blue-backed fish (e.g., sardine, pacific saury)| 1 = At or before 3 months, 2 = At 4 months, 3 = At 5 months, 4 = At 6 months, 5 = At or after 7 months, or has not eaten the food yet	lifestyle_habits	eating_habit	binary	child	6 months	0.0122215			0.616935
c6m_0040110b	chicken_introduction_6m	C6m_0040110	The first time when the child was introduced to the following foods: Chicken (excluding chicken extract)| 1 = At or before 3 months, 2 = At 4 months, 3 = At 5 months, 4 = At 6 months, 5 = At or after 7 months, or has not eaten the food yet	lifestyle_habits	eating_habit	binary	child	6 months	0.0422137			0.618976
c6m_0040111b	pork_introduction_6m	C6m_0040111	The first time when the child was introduced to the following foods: Pork (excluding pork extract)| 1 = At or before 3 months, 2 = At 4 months, 3 = At 5 months, 4 = At 6 months, 5 = At or after 7 months, or has not eaten the food yet	lifestyle_habits	eating_habit	binary	child	6 months	0.0121767			0.617015
c6m_0090001b	shaking_child_very_hard_count_past_month_6m	C6m_0090001	Shook the child very hard in the past month| 1 = None, 2 = Once, 3 = 2-3 times, 4 = 4 or more times	childrearing	childrearing_hard_episode	binary	child	6 months	0.0131387			0.996397
c1y_0090005b	surgery_under_general_anesthesia_count_1y	C1Y_0090005	Number of times the following health-related events occurred: Surgery under general anesthesia	other	general_anesthesia	binary	child	1 year	0.0158909			0.844556
c1hy_0030001b2	meal_frequency_per_day_1.5y	C1hY_0030001	Frequency of meals per day (other than breastfeeding and formula feeding)	lifestyle_habits	eating_habit	binary	child	1.5 years	0.0156219			0.992763
c1hy_0070002b	life_threatening_symptom_episode_count_1.5y	C1hY_0070002	Number of times the child experienced a life-threatening symptom that required cardiopulmonary resuscitation (e.g., sudden breathing difficulty, paleness, limpness) since birth	other	resuscitation_history	binary	child	1.5 years	0.0214945			0.993003
c1hy_0493002b	younger_siblings_living_together_count_1.5y	C1hY_0493002	Number of younger siblings currently living together with the child	childrearing_environment	cohabiting	binary	child	1.5 years	0.0425381			0.999533
c2y_0070301b	surgery_under_general_anesthesia_count_2y	C2Y_0070301	Surgery under general anesthesia: _________ times	other	general_anesthesia	binary	child	2 years	0.0192373			0.987988
c2y_0090001b2	meal_frequency_per_day_2y	C2Y_0090001	Frequency of meals per day (other than breastfeeding and formula feeding)	lifestyle_habits	eating_habit	binary	child	2 years	0.0118688			0.934838
c2hy_0040401b	surgery_under_general_anesthesia_count_2.5y	C2hY_0040401	Surgery under general anesthesia: _________ times	other	general_anesthesia	binary	child	2.5 years	0.010655			0.949476
c3y_0100301b	hospitalization_days_3y	C3Y_0100301	Being hospitalized: about ________ days in total	other	hospitalization	binary	child	3 years	0.0489502			0.895804
c3y_0280201b	swimming_frequency_3y	C3Y_0280201	Frequency of the following extracarricular activities: Swimming| 1 = 3 times or more per week, 2 = Twice per week, 3 = Once per week, 4 = 1 to 3 times per month	childrearing_environment	extracurricular_activity	binary	child	3 years	0.0393478			0.909229
c3y_0280301b	sports_frequency_3y	C3Y_0280301	Frequency of the following extracarricular activities: Sports (e.g., gymnastics)| 1 = 3 times or more per week, 2 = Twice per week, 3 = Once per week, 4 = 1 to 3 times per month	childrearing_environment	extracurricular_activity	binary	child	3 years	0.019943			0.891242
c3y_0280501b	music_frequency_3y	C3Y_0280501	Frequency of the following extracarricular activities: Music (e.g., piano, violin)| 1 = 3 times or more per week, 2 = Twice per week, 3 = Once per week, 4 = 1 to 3 times per month	childrearing_environment	extracurricular_activity	binary	child	3 years	0.0184682			0.889965
c3y_0280601b	english_frequency_3y	C3Y_0280601	Frequency of the following extracarricular activities: English| 1 = 3 times or more per week, 2 = Twice per week, 3 = Once per week, 4 = 1 to 3 times per month	childrearing_environment	extracurricular_activity	binary	child	3 years	0.0377839			0.90783
c3y_0280901b	preschool_educational_class_frequency_3y	C3Y_0280901	Frequency of the following extracarricular activities: Educational class for preschoolers| 1 = 3 times or more per week, 2 = Twice per week, 3 = Once per week, 4 = 1 to 3 times per month	childrearing_environment	extracurricular_activity	binary	child	3 years	0.0347012			0.904789
c4y_0042102b	febrile_convulsion_count_4y	C4Y_0042102	Number of times the child suffered from bebrile convulsion| 1 = 1 time, 2 = 2 times, 3 = 3~9time, 4 = More than 10 times	neurology_and_psychology	febrile_convulsion	binary	child	4 years	0.0457964			0.999823
c4y_0060301b	surgery_under_general_anesthesia_count_4y	C4Y_0060301	Surgery under general anesthesia: _________ times	other	general_anesthesia	binary	child	4 years	0.0188535			0.968896
c4y_0310401b	dancing_frequency_4y	C4Y_0310401	Participates in an extracurricular activity: Dancing (e.g., ballet, Japanese dance, hip-hop)| 1 = 3 times a week or more, 2 = 2 times a week, 3 = 1 time a week, 4 = 1 to 3 times a month	childrearing_environment	extracurricular_activity	binary	child	4 years	0.0214189			0.768841
c4y_0310901b	preschool_educational_class_frequency_4y	C4Y_0310901	Participates in an extracurricular activity: Educational class for preschoolers| 1 = 3 times a week or more, 2 = 2 times a week, 3 = 1 time a week, 4 = 1 to 3 times a month	childrearing_environment	extracurricular_activity	binary	child	4 years	0.0305345			0.776087
mbpfas0001b	PFBA_birth	MBPFAS0001	Perfluorobutanoic acid (PFBA) concentration	biospecimen_measurement	pfas	binary	mother	birth	0.0304047			0.999901
mbpfas0039b	PFBS_birth	MBPFAS0039	Perfluorobutane sulphonic acid (PFBS) concentration	biospecimen_measurement	pfas	binary	mother	birth	0.0211747			0.999901
mbpfas0053b	MeFOSA_A_birth	MBPFAS0053	N-Methyl perfluorooctane sulphonamido acetic acid (MeFOSA-A) concentration	biospecimen_measurement	pfas	binary	mother	birth	0.0169793			0.999901
mbpfas0067b	6_2diPAP_birth	MBPFAS0067	6:2 Polyfluoroalkyl phosphoric acid diester (6:2diPAP) concentration	biospecimen_measurement	pfas	binary	mother	birth	0.0388944			0.999901
mt1b_0040001b	maternal_egg_white_IgE_class_early_pregnancy	MT1b_0040001	Maternal egg white-specific IgE class during early/mid pregnancy	biospecimen_measurement	allergen_specific_IgE	binary	mother	early pregnancy	0.0101972			0.892972
mt1b_0040101b	maternal_egg_white_IgE_concentration_early_pregnancy	MT1b_0040101	Maternal egg white-specific IgE concentration during early/mid pregnancy	biospecimen_measurement	allergen_specific_IgE	binary	mother	early pregnancy	0.0101437			0.884177
ucbb_0080001b	cord_blood_IgE_concentration	UCBb_0080001	Umbilical cord blood IgE concentration	biospecimen_measurement	IgE	binary	child	birth	0.0131909			0.999116
ft1b_0470001b	paternal_IGF_1_concentration_perinatal_period	FT1b_0470001	Paternal IGF-1 concentration during the perinatal period	biospecimen_measurement	IGF-1	binary	father	perinatal period	0.0492658			0.520865
c6m_asq_total	ASQ_total_score_6m	C6m_ASQ_aComu, C6m_ASQ_bGM, C6m_ASQ_cFM, C6m_ASQ_dProblem, C6m_ASQ_ePersonal	Total score of ASQ-3 at 6 months old	neurology_and_psychology	child_development	QTL	child	6 months	0.960378	199.162	46.1958	0.847268
c1y_asq_total	ASQ_total_score_1y	C1y_ASQ_aComu, C1y_ASQ_bGM, C1y_ASQ_cFM, C1y_ASQ_dProblem, C1y_ASQ_ePersonal	Total score of ASQ-3 at 1 year old	neurology_and_psychology	child_development	QTL	child	1 year	0.963061	208.639	51.954	0.801913
c1hy_asq_total	ASQ_total_score_1.5y	C1hy_ASQ_aComu, C1hy_ASQ_bGM, C1hy_ASQ_cFM, C1hy_ASQ_dProblem, C1hy_ASQ_ePersonal	Total score of ASQ-3 at 1.5 years old	neurology_and_psychology	child_development	QTL	child	1.5 years	0.943544	227.968	40.7321	0.755487
c2y_asq_total	ASQ_total_score_2y	C2y_ASQ_aComu, C2y_ASQ_bGM, C2y_ASQ_cFM, C2y_ASQ_dProblem, C2y_ASQ_ePersonal	Total score of ASQ-3 at 2 years old	neurology_and_psychology	child_development	QTL	child	2 years	0.936266	244.112	37.8747	0.78785
c2hy_asq_total	ASQ_total_score_2.5y	C2hy_ASQ_aComu, C2hy_ASQ_bGM, C2hy_ASQ_cFM, C2hy_ASQ_dProblem, C2hy_ASQ_ePersonal	Total score of ASQ-3 at 2.5 years old	neurology_and_psychology	child_development	QTL	child	2.5 years	0.918131	255.521	42.7018	0.767919
c3y_asq_total	ASQ_total_score_3y	C3y_ASQ_aComu, C3y_ASQ_bGM, C3y_ASQ_cFM, C3y_ASQ_dProblem, C3y_ASQ_ePersonal	Total score of ASQ-3 at 3 years old	neurology_and_psychology	child_development	QTL	child	3 years	0.900368	259.207	41.952	0.788547
c3hy_asq_total	ASQ_total_score_3.5y	C3hy_ASQ_aComu, C3hy_ASQ_bGM, C3hy_ASQ_cFM, C3hy_ASQ_dProblem, C3hy_ASQ_ePersonal	Total score of ASQ-3 at 3.5 years old	neurology_and_psychology	child_development	QTL	child	3.5 years	0.79142	272.515	36.4243	0.763659
c4y_asq_total	ASQ_total_score_4y	C4y_ASQ_aComu, C4y_ASQ_bGM, C4y_ASQ_cFM, C4y_ASQ_dProblem, C4y_ASQ_ePersonal	Total score of ASQ-3 at 4 years old	neurology_and_psychology	child_development	QTL	child	4 years	0.846509	266.828	39.7287	0.742981
dr0m_bmi	BMI_birth	Dr0m_0020801, Dr0m_0020802	BMI at birth	anthropometry_measures	BMI	QTL	child	birth	0.99926	12.6007	1.12579	0.993771
dr1m_bmi	BMI_1m	Dr1m_0040401, Dr1m_0040403	BMI at 1 month	anthropometry_measures	BMI	QTL	child	1 month	0.999527	14.5706	1.34452	0.978218
c6m_bmi	BMI_6m	C6m_0070102_checked, C6m_0070103_checked	BMI at 6 months	anthropometry_measures	BMI	QTL	child	6 months	0.99971	17.2395	1.5033	0.901717
c1y_1_bmi	BMI_1y_earlier_measurement	C1Y_0080103_checked, C1Y_0080104_checked	BMI at 1 year (record 1)	anthropometry_measures	BMI	QTL	child	1 year	0.999442	17.3404	1.48217	0.491131
c1y_2_bmi	BMI_1y_later_measurement	C1Y_0080203_checked, C1Y_0080204_checked	BMI at 1 year (record 2)	anthropometry_measures	BMI	QTL	child	1 year	0.999421	17.0556	1.34727	0.666895
c1hy_bmi	BMI_1.5y	C1hY_0060002_checked, C1hY_0060003_checked	BMI at 1.5 years	anthropometry_measures	BMI	QTL	child	1.5 years	0.991597	16.6342	1.47399	0.767869
c2y_bmi	BMI_2y	C2Y_0030002_checked, C2Y_0030003_checked	BMI at 2 years	anthropometry_measures	BMI	QTL	child	2 years	0.994872	16.4048	1.3288	0.779728
c2hy_bmi	BMI_2.5y	C2hY_0030002_checked, C2hY_0030003_checked	BMI at 2.5 years	anthropometry_measures	BMI	QTL	child	2.5 years	0.992936	16.2551	1.31615	0.745958
c3y_bmi	BMI_3y	C3Y_0030002_checked, C3Y_0030003_checked	BMI at 3 years	anthropometry_measures	BMI	QTL	child	3 years	0.99437	16.0066	1.23449	0.750006
c3hy_bmi	BMI_3.5y	C3hY_0030002, C3hY_0030003	BMI at 3.5 years	anthropometry_measures	BMI	QTL	child	3.5 years	0.995658	15.8385	1.23319	0.959786
c4y_bmi	BMI_4y	C4Y_0030002, C4Y_0030003	BMI at 4 years	anthropometry_measures	BMI	QTL	child	4 years	0.996538	15.6711	1.21301	0.969876
egg_allergy_4y	egg_allergy_4y	C4Y_0070101, C4Y_0070301, C4Y_0070302, C4Y_0070303, C4Y_0070304, C4Y_0070305	Ongoing egg allergy at 4 years old	allergy_and_immunology	food_allergy	binary	child	4 years	0.0281021			0.990762
egg_allergy_3y	egg_allergy_3y	C3Y_0110101, C3Y_0110301, C3Y_0110302, C3Y_0110303, C3Y_0110304, C3Y_0110305	Ongoing egg allergy at 3 years old	allergy_and_immunology	food_allergy	binary	child	3 years	0.03506			0.991805
milk_allergy_3y	milk_allergy_3y	C3Y_0110601, C3Y_0110801, C3Y_0110802, C3Y_0110803, C3Y_0110804, C3Y_0110805	Ongoing milk allergy at 3 years old	allergy_and_immunology	food_allergy	binary	child	3 years	0.0123408			0.990573
egg_allergy_2y	egg_allergy_2y	C2Y_0100102, C2Y_0100301, C2Y_0100302, C2Y_0100303, C2Y_0100304, C2Y_0100305	Ongoing egg allergy at 2 years old	allergy_and_immunology	food_allergy	binary	child	2 years	0.0436401			1
milk_allergy_2y	milk_allergy_2y	C2Y_0100602, C2Y_0100801, C2Y_0100802, C2Y_0100803, C2Y_0100804, C2Y_0100805	Ongoing milk allergy at 2 years old	allergy_and_immunology	food_allergy	binary	child	2 years	0.0154289			1
egg_allergy_1hy	egg_allergy_1.5y	C1hY_0100102, C1hY_0100301, C1hY_0100302, C1hY_0100303, C1hY_0100304, C1hY_0100305	Ongoing egg allergy at 1.5 years old	allergy_and_immunology	food_allergy	binary	child	1.5 years	0.0475887			1
milk_allergy_1hy	milk_allergy_1.5y	C1hY_0100602, C1hY_0100801, C1hY_0100802, C1hY_0100803, C1hY_0100804, C1hY_0100805	Ongoing milk allergy at 1.5 years old	allergy_and_immunology	food_allergy	binary	child	1.5 years	0.018299			1
egg_allergy_score_until_4yo	cumulative_egg_allergy_score_4y	C1hY_0100102, C1hY_0100203, C1hY_0100301, C1hY_0100302, C1hY_0100303, C1hY_0100304, C1hY_0100305, C2Y_0100102, C2Y_0100203, C2Y_0100301, C2Y_0100302, C2Y_0100303, C2Y_0100304, C2Y_0100305, C3Y_0110101, C3Y_0110201, C3Y_0110301, C3Y_0110302, C3Y_0110303, C3Y_0110304, C3Y_0110305, C4Y_0070101, C4Y_0070201, C4Y_0070301, C4Y_0070302, C4Y_0070303, C4Y_0070304, C4Y_0070305	Cumulative egg allergy score up to 4 years old	allergy_and_immunology	food_allergy	QTL	child	4 years	0.140549	0.742741	2.35752	0.999577
milk_allergy_score_until_4yo	cumulative_milk_allergy_score_4y	C1hY_0100602, C1hY_0100703, C1hY_0100801, C1hY_0100802, C1hY_0100803, C1hY_0100804, C1hY_0100805, C2Y_0100602, C2Y_0100703, C2Y_0100801, C2Y_0100802, C2Y_0100803, C2Y_0100804, C2Y_0100805, C3Y_0110601, C3Y_0110701, C3Y_0110801, C3Y_0110802, C3Y_0110803, C3Y_0110804, C3Y_0110805, C4Y_0070601, C4Y_0070701, C4Y_0070801, C4Y_0070802, C4Y_0070803, C4Y_0070804, C4Y_0070805	Cumulative milk allergy score up to 4 years old	allergy_and_immunology	food_allergy	QTL	child	4 years	0.053551	0.270839	1.51482	0.999468
egg_allergy_score_until_4yo_positive	egg_allergy_score_positive_4y	C1hY_0100102, C1hY_0100203, C1hY_0100301, C1hY_0100302, C1hY_0100303, C1hY_0100304, C1hY_0100305, C2Y_0100102, C2Y_0100203, C2Y_0100301, C2Y_0100302, C2Y_0100303, C2Y_0100304, C2Y_0100305, C3Y_0110101, C3Y_0110201, C3Y_0110301, C3Y_0110302, C3Y_0110303, C3Y_0110304, C3Y_0110305, C4Y_0070101, C4Y_0070201, C4Y_0070301, C4Y_0070302, C4Y_0070303, C4Y_0070304, C4Y_0070305	Egg allergy score positive up to 4 years old	allergy_and_immunology	food_allergy	binary	child	4 years	0.140549			0.999577
milk_allergy_score_until_4yo_positive	milk_allergy_score_positive_4y	C1hY_0100602, C1hY_0100703, C1hY_0100801, C1hY_0100802, C1hY_0100803, C1hY_0100804, C1hY_0100805, C2Y_0100602, C2Y_0100703, C2Y_0100801, C2Y_0100802, C2Y_0100803, C2Y_0100804, C2Y_0100805, C3Y_0110601, C3Y_0110701, C3Y_0110801, C3Y_0110802, C3Y_0110803, C3Y_0110804, C3Y_0110805, C4Y_0070601, C4Y_0070701, C4Y_0070801, C4Y_0070802, C4Y_0070803, C4Y_0070804, C4Y_0070805	Milk allergy score positive up to 4 years old	allergy_and_immunology	food_allergy	binary	child	4 years	0.053551			0.999468
wheat_allergy_score_until_4yo_positive	wheat_allergy_score_positive_4y	C1hY_0101102, C1hY_0101203, C1hY_0101301, C1hY_0101302, C1hY_0101303, C1hY_0101304, C1hY_0101305, C2Y_0101102, C2Y_0101203, C2Y_0101301, C2Y_0101302, C2Y_0101303, C2Y_0101304, C2Y_0101305, C3Y_0111101, C3Y_0111201, C3Y_0111301, C3Y_0111302, C3Y_0111303, C3Y_0111304, C3Y_0111305, C4Y_0071101, C4Y_0071201, C4Y_0071301, C4Y_0071302, C4Y_0071303, C4Y_0071304, C4Y_0071305	Wheat allergy score positive up to 4 years old	allergy_and_immunology	food_allergy	binary	child	4 years	0.0216857			0.999441
soybean_allergy_score_until_4yo_positive	soybean_allergy_score_positive_4y	C1hY_0101602, C1hY_0101703, C1hY_0101801, C1hY_0101802, C1hY_0101803, C1hY_0101804, C1hY_0101805, C2Y_0101602, C2Y_0101703, C2Y_0101801, C2Y_0101802, C2Y_0101803, C2Y_0101804, C2Y_0101805, C3Y_0111601, C3Y_0111701, C3Y_0111801, C3Y_0111802, C3Y_0111803, C3Y_0111804, C3Y_0111805, C4Y_0071601, C4Y_0071701, C4Y_0071801, C4Y_0071802, C4Y_0071803, C4Y_0071804, C4Y_0071805	Soybean allergy score positive up to 4 years old	allergy_and_immunology	food_allergy	binary	child	4 years	0.0123509			0.999441
fish_allergy_score_until_4yo_positive	fish_allergy_score_positive_4y	C1hY_0102102, C1hY_0102203, C1hY_0102301, C1hY_0102302, C1hY_0102303, C1hY_0102304, C1hY_0102305, C2Y_0102102, C2Y_0102203, C2Y_0102301, C2Y_0102302, C2Y_0102303, C2Y_0102304, C2Y_0102305, C3Y_0112101, C3Y_0112201, C3Y_0112301, C3Y_0112302, C3Y_0112303, C3Y_0112304, C3Y_0112305, C4Y_0072101, C4Y_0072201, C4Y_0072301, C4Y_0072302, C4Y_0072303, C4Y_0072304, C4Y_0072305	Fish allergy score positive up to 4 years old	allergy_and_immunology	food_allergy	binary	child	4 years	0.0121051			0.999454
fruit_allergy_score_until_4yo_positive	fruit_allergy_score_positive_4y	C1hY_0103102, C1hY_0103203, C1hY_0103301, C1hY_0103302, C1hY_0103303, C1hY_0103304, C1hY_0103305, C2Y_0103102, C2Y_0103203, C2Y_0103301, C2Y_0103302, C2Y_0103303, C2Y_0103304, C2Y_0103305, C3Y_0113101, C3Y_0113201, C3Y_0113301, C3Y_0113302, C3Y_0113303, C3Y_0113304, C3Y_0113305, C4Y_0073101, C4Y_0073201, C4Y_0073301, C4Y_0073302, C4Y_0073303, C4Y_0073304, C4Y_0073305	Fruit allergy score positive up to 4 years old	allergy_and_immunology	food_allergy	binary	child	4 years	0.0156397			0.999454
shellfish_allergy_score_until_4yo_positive	shellfish_allergy_score_positive_4y	C1hY_0103602, C1hY_0103703, C1hY_0103801, C1hY_0103802, C1hY_0103803, C1hY_0103804, C1hY_0103805, C2Y_0103602, C2Y_0103703, C2Y_0103801, C2Y_0103802, C2Y_0103803, C2Y_0103804, C2Y_0103805, C3Y_0113601, C3Y_0113701, C3Y_0113801, C3Y_0113802, C3Y_0113803, C3Y_0113804, C3Y_0113805, C4Y_0073601, C4Y_0073701, C4Y_0073801, C4Y_0073802, C4Y_0073803, C4Y_0073804, C4Y_0073805	Shellfish allergy score positive up to 4 years old	allergy_and_immunology	food_allergy	binary	child	4 years	0.0197882			0.999468
soba_allergy_score_until_4yo_positive	soba_allergy_score_positive_4y	C1hY_0104102, C1hY_0104203, C1hY_0104301, C1hY_0104302, C1hY_0104303, C1hY_0104304, C1hY_0104305, C2Y_0104102, C2Y_0104203, C2Y_0104301, C2Y_0104302, C2Y_0104303, C2Y_0104304, C2Y_0104305, C3Y_0114101, C3Y_0114201, C3Y_0114301, C3Y_0114302, C3Y_0114303, C3Y_0114304, C3Y_0114305, C4Y_0074101, C4Y_0074201, C4Y_0074301, C4Y_0074302, C4Y_0074303, C4Y_0074304, C4Y_0074305	Soba allergy score positive up to 4 years old	allergy_and_immunology	food_allergy	binary	child	4 years	0.0120364			0.999495
peanuts_allergy_score_4yo_positive	peanut_allergy_score_positive_4y	C4Y_0075101, C4Y_0075201, C4Y_0075301, C4Y_0075302, C4Y_0075303, C4Y_0075304, C4Y_0075305	Peanut allergy score positive at 4 years old	allergy_and_immunology	food_allergy	binary	child	4 years	0.0102081			0.988384
nuts_allergy_score_until_4yo_positive	nut_allergy_score_positive_4y	C1hY_0105102, C1hY_0105203, C1hY_0105301, C1hY_0105302, C1hY_0105303, C1hY_0105304, C1hY_0105305, C2Y_0105102, C2Y_0105203, C2Y_0105301, C2Y_0105302, C2Y_0105303, C2Y_0105304, C2Y_0105305, C3Y_0115101, C3Y_0115201, C3Y_0115301, C3Y_0115302, C3Y_0115303, C3Y_0115304, C3Y_0115305, C4Y_0075101, C4Y_0075201, C4Y_0075301, C4Y_0075302, C4Y_0075303, C4Y_0075304, C4Y_0075305, C4Y_0075601, C4Y_0075701, C4Y_0075801, C4Y_0075802, C4Y_0075803, C4Y_0075804, C4Y_0075805	Nut allergy score positive up to 4 years old	allergy_and_immunology	food_allergy	binary	child	4 years	0.0209886			0.999495
egg_allergy_cum_4y	egg_allergy_history_4y	C1hY_0100102, C1hY_0100301, C1hY_0100302, C1hY_0100303, C1hY_0100304, C1hY_0100305, C2Y_0100102, C2Y_0100301, C2Y_0100302, C2Y_0100303, C2Y_0100304, C2Y_0100305, C3Y_0110101, C3Y_0110301, C3Y_0110302, C3Y_0110303, C3Y_0110304, C3Y_0110305, C4Y_0070101, C4Y_0070301, C4Y_0070302, C4Y_0070303, C4Y_0070304, C4Y_0070305	History of egg allergy up to 4 years old	allergy_and_immunology	food_allergy	binary	child	4 years	0.0715709			0.999577
milk_allergy_cum_4y	milk_allergy_history_4y	C1hY_0100602, C1hY_0100801, C1hY_0100802, C1hY_0100803, C1hY_0100804, C1hY_0100805, C2Y_0100602, C2Y_0100801, C2Y_0100802, C2Y_0100803, C2Y_0100804, C2Y_0100805, C3Y_0110601, C3Y_0110801, C3Y_0110802, C3Y_0110803, C3Y_0110804, C3Y_0110805, C4Y_0070601, C4Y_0070801, C4Y_0070802, C4Y_0070803, C4Y_0070804, C4Y_0070805	History of milk allergy up to 4 years old	allergy_and_immunology	food_allergy	binary	child	4 years	0.0254927			0.999468
participant_reported_food_allergy_cum_4y	participant_reported_food_allergy_history_4y	C1hY_0100102, C1hY_0100301, C1hY_0100302, C1hY_0100303, C1hY_0100304, C1hY_0100305, C1hY_0100602, C1hY_0100801, C1hY_0100802, C1hY_0100803, C1hY_0100804, C1hY_0100805, C1hY_0101102, C1hY_0101301, C1hY_0101302, C1hY_0101303, C1hY_0101304, C1hY_0101305, C1hY_0101602, C1hY_0101801, C1hY_0101802, C1hY_0101803, C1hY_0101804, C1hY_0101805, C1hY_0102102, C1hY_0102301, C1hY_0102302, C1hY_0102303, C1hY_0102304, C1hY_0102305, C1hY_0102602, C1hY_0102801, C1hY_0102802, C1hY_0102803, C1hY_0102804, C1hY_0102805, C1hY_0103102, C1hY_0103301, C1hY_0103302, C1hY_0103303, C1hY_0103304, C1hY_0103305, C1hY_0103602, C1hY_0103801, C1hY_0103802, C1hY_0103803, C1hY_0103804, C1hY_0103805, C1hY_0104102, C1hY_0104301, C1hY_0104302, C1hY_0104303, C1hY_0104304, C1hY_0104305, C1hY_0104602, C1hY_0104801, C1hY_0104802, C1hY_0104803, C1hY_0104804, C1hY_0104805, C1hY_0105102, C1hY_0105301, C1hY_0105302, C1hY_0105303, C1hY_0105304, C1hY_0105305, C2Y_0100102, C2Y_0100301, C2Y_0100302, C2Y_0100303, C2Y_0100304, C2Y_0100305, C2Y_0100602, C2Y_0100801, C2Y_0100802, C2Y_0100803, C2Y_0100804, C2Y_0100805, C2Y_0101102, C2Y_0101301, C2Y_0101302, C2Y_0101303, C2Y_0101304, C2Y_0101305, C2Y_0101602, C2Y_0101801, C2Y_0101802, C2Y_0101803, C2Y_0101804, C2Y_0101805, C2Y_0102102, C2Y_0102301, C2Y_0102302, C2Y_0102303, C2Y_0102304, C2Y_0102305, C2Y_0102602, C2Y_0102801, C2Y_0102802, C2Y_0102803, C2Y_0102804, C2Y_0102805, C2Y_0103102, C2Y_0103301, C2Y_0103302, C2Y_0103303, C2Y_0103304, C2Y_0103305, C2Y_0103602, C2Y_0103801, C2Y_0103802, C2Y_0103803, C2Y_0103804, C2Y_0103805, C2Y_0104102, C2Y_0104301, C2Y_0104302, C2Y_0104303, C2Y_0104304, C2Y_0104305, C2Y_0104602, C2Y_0104801, C2Y_0104802, C2Y_0104803, C2Y_0104804, C2Y_0104805, C2Y_0105102, C2Y_0105301, C2Y_0105302, C2Y_0105303, C2Y_0105304, C2Y_0105305, C3Y_0110101, C3Y_0110301, C3Y_0110302, C3Y_0110303, C3Y_0110304, C3Y_0110305, C3Y_0110601, C3Y_0110801, C3Y_0110802, C3Y_0110803, C3Y_0110804, C3Y_0110805, C3Y_0111101, C3Y_0111301, C3Y_0111302, C3Y_0111303, C3Y_0111304, C3Y_0111305, C3Y_0111601, C3Y_0111801, C3Y_0111802, C3Y_0111803, C3Y_0111804, C3Y_0111805, C3Y_0112101, C3Y_0112301, C3Y_0112302, C3Y_0112303, C3Y_0112304, C3Y_0112305, C3Y_0112601, C3Y_0112801, C3Y_0112802, C3Y_0112803, C3Y_0112804, C3Y_0112805, C3Y_0113101, C3Y_0113301, C3Y_0113302, C3Y_0113303, C3Y_0113304, C3Y_0113305, C3Y_0113601, C3Y_0113801, C3Y_0113802, C3Y_0113803, C3Y_0113804, C3Y_0113805, C3Y_0114101, C3Y_0114301, C3Y_0114302, C3Y_0114303, C3Y_0114304, C3Y_0114305, C3Y_0114601, C3Y_0114801, C3Y_0114802, C3Y_0114803, C3Y_0114804, C3Y_0114805, C3Y_0115101, C3Y_0115301, C3Y_0115302, C3Y_0115303, C3Y_0115304, C3Y_0115305, C4Y_0070101, C4Y_0070301, C4Y_0070302, C4Y_0070303, C4Y_0070304, C4Y_0070305, C4Y_0070601, C4Y_0070801, C4Y_0070802, C4Y_0070803, C4Y_0070804, C4Y_0070805, C4Y_0071101, C4Y_0071301, C4Y_0071302, C4Y_0071303, C4Y_0071304, C4Y_0071305, C4Y_0071601, C4Y_0071801, C4Y_0071802, C4Y_0071803, C4Y_0071804, C4Y_0071805, C4Y_0072101, C4Y_0072301, C4Y_0072302, C4Y_0072303, C4Y_0072304, C4Y_0072305, C4Y_0072601, C4Y_0072801, C4Y_0072802, C4Y_0072803, C4Y_0072804, C4Y_0072805, C4Y_0073101, C4Y_0073301, C4Y_0073302, C4Y_0073303, C4Y_0073304, C4Y_0073305, C4Y_0073601, C4Y_0073801, C4Y_0073802, C4Y_0073803, C4Y_0073804, C4Y_0073805, C4Y_0074101, C4Y_0074301, C4Y_0074302, C4Y_0074303, C4Y_0074304, C4Y_0074305, C4Y_0074601, C4Y_0074801, C4Y_0074802, C4Y_0074803, C4Y_0074804, C4Y_0074805, C4Y_0075101, C4Y_0075301, C4Y_0075302, C4Y_0075303, C4Y_0075304, C4Y_0075305, C4Y_0075601, C4Y_0075801, C4Y_0075802, C4Y_0075803, C4Y_0075804, C4Y_0075805	History of participant-reported food allergy up to 4 years old	allergy_and_immunology	food_allergy	binary	child	4 years	0.0860886			0.999591
food_allergy_cum_count_until_4yo	food_allergen_count_4y	C1hY_0100102, C1hY_0100301, C1hY_0100302, C1hY_0100303, C1hY_0100304, C1hY_0100305, C1hY_0100602, C1hY_0100801, C1hY_0100802, C1hY_0100803, C1hY_0100804, C1hY_0100805, C1hY_0101102, C1hY_0101301, C1hY_0101302, C1hY_0101303, C1hY_0101304, C1hY_0101305, C1hY_0101602, C1hY_0101801, C1hY_0101802, C1hY_0101803, C1hY_0101804, C1hY_0101805, C1hY_0102102, C1hY_0102301, C1hY_0102302, C1hY_0102303, C1hY_0102304, C1hY_0102305, C1hY_0102602, C1hY_0102801, C1hY_0102802, C1hY_0102803, C1hY_0102804, C1hY_0102805, C1hY_0103102, C1hY_0103301, C1hY_0103302, C1hY_0103303, C1hY_0103304, C1hY_0103305, C1hY_0103602, C1hY_0103801, C1hY_0103802, C1hY_0103803, C1hY_0103804, C1hY_0103805, C1hY_0104102, C1hY_0104301, C1hY_0104302, C1hY_0104303, C1hY_0104304, C1hY_0104305, C1hY_0104602, C1hY_0104801, C1hY_0104802, C1hY_0104803, C1hY_0104804, C1hY_0104805, C1hY_0105102, C1hY_0105301, C1hY_0105302, C1hY_0105303, C1hY_0105304, C1hY_0105305, C2Y_0100102, C2Y_0100301, C2Y_0100302, C2Y_0100303, C2Y_0100304, C2Y_0100305, C2Y_0100602, C2Y_0100801, C2Y_0100802, C2Y_0100803, C2Y_0100804, C2Y_0100805, C2Y_0101102, C2Y_0101301, C2Y_0101302, C2Y_0101303, C2Y_0101304, C2Y_0101305, C2Y_0101602, C2Y_0101801, C2Y_0101802, C2Y_0101803, C2Y_0101804, C2Y_0101805, C2Y_0102102, C2Y_0102301, C2Y_0102302, C2Y_0102303, C2Y_0102304, C2Y_0102305, C2Y_0102602, C2Y_0102801, C2Y_0102802, C2Y_0102803, C2Y_0102804, C2Y_0102805, C2Y_0103102, C2Y_0103301, C2Y_0103302, C2Y_0103303, C2Y_0103304, C2Y_0103305, C2Y_0103602, C2Y_0103801, C2Y_0103802, C2Y_0103803, C2Y_0103804, C2Y_0103805, C2Y_0104102, C2Y_0104301, C2Y_0104302, C2Y_0104303, C2Y_0104304, C2Y_0104305, C2Y_0104602, C2Y_0104801, C2Y_0104802, C2Y_0104803, C2Y_0104804, C2Y_0104805, C2Y_0105102, C2Y_0105301, C2Y_0105302, C2Y_0105303, C2Y_0105304, C2Y_0105305, C3Y_0110101, C3Y_0110301, C3Y_0110302, C3Y_0110303, C3Y_0110304, C3Y_0110305, C3Y_0110601, C3Y_0110801, C3Y_0110802, C3Y_0110803, C3Y_0110804, C3Y_0110805, C3Y_0111101, C3Y_0111301, C3Y_0111302, C3Y_0111303, C3Y_0111304, C3Y_0111305, C3Y_0111601, C3Y_0111801, C3Y_0111802, C3Y_0111803, C3Y_0111804, C3Y_0111805, C3Y_0112101, C3Y_0112301, C3Y_0112302, C3Y_0112303, C3Y_0112304, C3Y_0112305, C3Y_0112601, C3Y_0112801, C3Y_0112802, C3Y_0112803, C3Y_0112804, C3Y_0112805, C3Y_0113101, C3Y_0113301, C3Y_0113302, C3Y_0113303, C3Y_0113304, C3Y_0113305, C3Y_0113601, C3Y_0113801, C3Y_0113802, C3Y_0113803, C3Y_0113804, C3Y_0113805, C3Y_0114101, C3Y_0114301, C3Y_0114302, C3Y_0114303, C3Y_0114304, C3Y_0114305, C3Y_0114601, C3Y_0114801, C3Y_0114802, C3Y_0114803, C3Y_0114804, C3Y_0114805, C3Y_0115101, C3Y_0115301, C3Y_0115302, C3Y_0115303, C3Y_0115304, C3Y_0115305, C4Y_0070101, C4Y_0070301, C4Y_0070302, C4Y_0070303, C4Y_0070304, C4Y_0070305, C4Y_0070601, C4Y_0070801, C4Y_0070802, C4Y_0070803, C4Y_0070804, C4Y_0070805, C4Y_0071101, C4Y_0071301, C4Y_0071302, C4Y_0071303, C4Y_0071304, C4Y_0071305, C4Y_0071601, C4Y_0071801, C4Y_0071802, C4Y_0071803, C4Y_0071804, C4Y_0071805, C4Y_0072101, C4Y_0072301, C4Y_0072302, C4Y_0072303, C4Y_0072304, C4Y_0072305, C4Y_0072601, C4Y_0072801, C4Y_0072802, C4Y_0072803, C4Y_0072804, C4Y_0072805, C4Y_0073101, C4Y_0073301, C4Y_0073302, C4Y_0073303, C4Y_0073304, C4Y_0073305, C4Y_0073601, C4Y_0073801, C4Y_0073802, C4Y_0073803, C4Y_0073804, C4Y_0073805, C4Y_0074101, C4Y_0074301, C4Y_0074302, C4Y_0074303, C4Y_0074304, C4Y_0074305, C4Y_0074601, C4Y_0074801, C4Y_0074802, C4Y_0074803, C4Y_0074804, C4Y_0074805, C4Y_0075101, C4Y_0075301, C4Y_0075302, C4Y_0075303, C4Y_0075304, C4Y_0075305, C4Y_0075601, C4Y_0075801, C4Y_0075802, C4Y_0075803, C4Y_0075804, C4Y_0075805	Total number of causative food allergens up to 4 years old	allergy_and_immunology	food_allergy	QTL	child	4 years	0.0860886	0.123818	0.469565	0.999591
food_allergy_score_cum_count_until_4yo	food_allergy_score_count_4y	C1hY_0100102, C1hY_0100203, C1hY_0100301, C1hY_0100302, C1hY_0100303, C1hY_0100304, C1hY_0100305, C1hY_0100602, C1hY_0100703, C1hY_0100801, C1hY_0100802, C1hY_0100803, C1hY_0100804, C1hY_0100805, C1hY_0101102, C1hY_0101203, C1hY_0101301, C1hY_0101302, C1hY_0101303, C1hY_0101304, C1hY_0101305, C1hY_0101602, C1hY_0101703, C1hY_0101801, C1hY_0101802, C1hY_0101803, C1hY_0101804, C1hY_0101805, C1hY_0102102, C1hY_0102203, C1hY_0102301, C1hY_0102302, C1hY_0102303, C1hY_0102304, C1hY_0102305, C1hY_0102602, C1hY_0102703, C1hY_0102801, C1hY_0102802, C1hY_0102803, C1hY_0102804, C1hY_0102805, C1hY_0103102, C1hY_0103203, C1hY_0103301, C1hY_0103302, C1hY_0103303, C1hY_0103304, C1hY_0103305, C1hY_0103602, C1hY_0103703, C1hY_0103801, C1hY_0103802, C1hY_0103803, C1hY_0103804, C1hY_0103805, C1hY_0104102, C1hY_0104203, C1hY_0104301, C1hY_0104302, C1hY_0104303, C1hY_0104304, C1hY_0104305, C1hY_0104602, C1hY_0104703, C1hY_0104801, C1hY_0104802, C1hY_0104803, C1hY_0104804, C1hY_0104805, C1hY_0105102, C1hY_0105203, C1hY_0105301, C1hY_0105302, C1hY_0105303, C1hY_0105304, C1hY_0105305, C2Y_0100102, C2Y_0100203, C2Y_0100301, C2Y_0100302, C2Y_0100303, C2Y_0100304, C2Y_0100305, C2Y_0100602, C2Y_0100703, C2Y_0100801, C2Y_0100802, C2Y_0100803, C2Y_0100804, C2Y_0100805, C2Y_0101102, C2Y_0101203, C2Y_0101301, C2Y_0101302, C2Y_0101303, C2Y_0101304, C2Y_0101305, C2Y_0101602, C2Y_0101703, C2Y_0101801, C2Y_0101802, C2Y_0101803, C2Y_0101804, C2Y_0101805, C2Y_0102102, C2Y_0102203, C2Y_0102301, C2Y_0102302, C2Y_0102303, C2Y_0102304, C2Y_0102305, C2Y_0102602, C2Y_0102703, C2Y_0102801, C2Y_0102802, C2Y_0102803, C2Y_0102804, C2Y_0102805, C2Y_0103102, C2Y_0103203, C2Y_0103301, C2Y_0103302, C2Y_0103303, C2Y_0103304, C2Y_0103305, C2Y_0103602, C2Y_0103703, C2Y_0103801, C2Y_0103802, C2Y_0103803, C2Y_0103804, C2Y_0103805, C2Y_0104102, C2Y_0104203, C2Y_0104301, C2Y_0104302, C2Y_0104303, C2Y_0104304, C2Y_0104305, C2Y_0104602, C2Y_0104703, C2Y_0104801, C2Y_0104802, C2Y_0104803, C2Y_0104804, C2Y_0104805, C2Y_0105102, C2Y_0105203, C2Y_0105301, C2Y_0105302, C2Y_0105303, C2Y_0105304, C2Y_0105305, C3Y_0110101, C3Y_0110201, C3Y_0110301, C3Y_0110302, C3Y_0110303, C3Y_0110304, C3Y_0110305, C3Y_0110601, C3Y_0110701, C3Y_0110801, C3Y_0110802, C3Y_0110803, C3Y_0110804, C3Y_0110805, C3Y_0111101, C3Y_0111201, C3Y_0111301, C3Y_0111302, C3Y_0111303, C3Y_0111304, C3Y_0111305, C3Y_0111601, C3Y_0111701, C3Y_0111801, C3Y_0111802, C3Y_0111803, C3Y_0111804, C3Y_0111805, C3Y_0112101, C3Y_0112201, C3Y_0112301, C3Y_0112302, C3Y_0112303, C3Y_0112304, C3Y_0112305, C3Y_0112601, C3Y_0112701, C3Y_0112801, C3Y_0112802, C3Y_0112803, C3Y_0112804, C3Y_0112805, C3Y_0113101, C3Y_0113201, C3Y_0113301, C3Y_0113302, C3Y_0113303, C3Y_0113304, C3Y_0113305, C3Y_0113601, C3Y_0113701, C3Y_0113801, C3Y_0113802, C3Y_0113803, C3Y_0113804, C3Y_0113805, C3Y_0114101, C3Y_0114201, C3Y_0114301, C3Y_0114302, C3Y_0114303, C3Y_0114304, C3Y_0114305, C3Y_0114601, C3Y_0114701, C3Y_0114801, C3Y_0114802, C3Y_0114803, C3Y_0114804, C3Y_0114805, C3Y_0115101, C3Y_0115201, C3Y_0115301, C3Y_0115302, C3Y_0115303, C3Y_0115304, C3Y_0115305, C4Y_0070101, C4Y_0070201, C4Y_0070301, C4Y_0070302, C4Y_0070303, C4Y_0070304, C4Y_0070305, C4Y_0070601, C4Y_0070701, C4Y_0070801, C4Y_0070802, C4Y_0070803, C4Y_0070804, C4Y_0070805, C4Y_0071101, C4Y_0071201, C4Y_0071301, C4Y_0071302, C4Y_0071303, C4Y_0071304, C4Y_0071305, C4Y_0071601, C4Y_0071701, C4Y_0071801, C4Y_0071802, C4Y_0071803, C4Y_0071804, C4Y_0071805, C4Y_0072101, C4Y_0072201, C4Y_0072301, C4Y_0072302, C4Y_0072303, C4Y_0072304, C4Y_0072305, C4Y_0072601, C4Y_0072701, C4Y_0072801, C4Y_0072802, C4Y_0072803, C4Y_0072804, C4Y_0072805, C4Y_0073101, C4Y_0073201, C4Y_0073301, C4Y_0073302, C4Y_0073303, C4Y_0073304, C4Y_0073305, C4Y_0073601, C4Y_0073701, C4Y_0073801, C4Y_0073802, C4Y_0073803, C4Y_0073804, C4Y_0073805, C4Y_0074101, C4Y_0074201, C4Y_0074301, C4Y_0074302, C4Y_0074303, C4Y_0074304, C4Y_0074305, C4Y_0074601, C4Y_0074701, C4Y_0074801, C4Y_0074802, C4Y_0074803, C4Y_0074804, C4Y_0074805, C4Y_0075101, C4Y_0075201, C4Y_0075301, C4Y_0075302, C4Y_0075303, C4Y_0075304, C4Y_0075305, C4Y_0075601, C4Y_0075701, C4Y_0075801, C4Y_0075802, C4Y_0075803, C4Y_0075804, C4Y_0075805	Cumulative number of food-specific allergic symptom types and sensitization up to 4 years old	allergy_and_immunology	food_allergy	QTL	child	4 years	0.18776	1.40954	4.59727	0.999591
any_food_allergy_score_positive_until_4yo	any_food_allergy_score_positive_4y	C1hY_0100102, C1hY_0100203, C1hY_0100301, C1hY_0100302, C1hY_0100303, C1hY_0100304, C1hY_0100305, C1hY_0100602, C1hY_0100703, C1hY_0100801, C1hY_0100802, C1hY_0100803, C1hY_0100804, C1hY_0100805, C1hY_0101102, C1hY_0101203, C1hY_0101301, C1hY_0101302, C1hY_0101303, C1hY_0101304, C1hY_0101305, C1hY_0101602, C1hY_0101703, C1hY_0101801, C1hY_0101802, C1hY_0101803, C1hY_0101804, C1hY_0101805, C1hY_0102102, C1hY_0102203, C1hY_0102301, C1hY_0102302, C1hY_0102303, C1hY_0102304, C1hY_0102305, C1hY_0102602, C1hY_0102703, C1hY_0102801, C1hY_0102802, C1hY_0102803, C1hY_0102804, C1hY_0102805, C1hY_0103102, C1hY_0103203, C1hY_0103301, C1hY_0103302, C1hY_0103303, C1hY_0103304, C1hY_0103305, C1hY_0103602, C1hY_0103703, C1hY_0103801, C1hY_0103802, C1hY_0103803, C1hY_0103804, C1hY_0103805, C1hY_0104102, C1hY_0104203, C1hY_0104301, C1hY_0104302, C1hY_0104303, C1hY_0104304, C1hY_0104305, C1hY_0104602, C1hY_0104703, C1hY_0104801, C1hY_0104802, C1hY_0104803, C1hY_0104804, C1hY_0104805, C1hY_0105102, C1hY_0105203, C1hY_0105301, C1hY_0105302, C1hY_0105303, C1hY_0105304, C1hY_0105305, C2Y_0100102, C2Y_0100203, C2Y_0100301, C2Y_0100302, C2Y_0100303, C2Y_0100304, C2Y_0100305, C2Y_0100602, C2Y_0100703, C2Y_0100801, C2Y_0100802, C2Y_0100803, C2Y_0100804, C2Y_0100805, C2Y_0101102, C2Y_0101203, C2Y_0101301, C2Y_0101302, C2Y_0101303, C2Y_0101304, C2Y_0101305, C2Y_0101602, C2Y_0101703, C2Y_0101801, C2Y_0101802, C2Y_0101803, C2Y_0101804, C2Y_0101805, C2Y_0102102, C2Y_0102203, C2Y_0102301, C2Y_0102302, C2Y_0102303, C2Y_0102304, C2Y_0102305, C2Y_0102602, C2Y_0102703, C2Y_0102801, C2Y_0102802, C2Y_0102803, C2Y_0102804, C2Y_0102805, C2Y_0103102, C2Y_0103203, C2Y_0103301, C2Y_0103302, C2Y_0103303, C2Y_0103304, C2Y_0103305, C2Y_0103602, C2Y_0103703, C2Y_0103801, C2Y_0103802, C2Y_0103803, C2Y_0103804, C2Y_0103805, C2Y_0104102, C2Y_0104203, C2Y_0104301, C2Y_0104302, C2Y_0104303, C2Y_0104304, C2Y_0104305, C2Y_0104602, C2Y_0104703, C2Y_0104801, C2Y_0104802, C2Y_0104803, C2Y_0104804, C2Y_0104805, C2Y_0105102, C2Y_0105203, C2Y_0105301, C2Y_0105302, C2Y_0105303, C2Y_0105304, C2Y_0105305, C3Y_0110101, C3Y_0110201, C3Y_0110301, C3Y_0110302, C3Y_0110303, C3Y_0110304, C3Y_0110305, C3Y_0110601, C3Y_0110701, C3Y_0110801, C3Y_0110802, C3Y_0110803, C3Y_0110804, C3Y_0110805, C3Y_0111101, C3Y_0111201, C3Y_0111301, C3Y_0111302, C3Y_0111303, C3Y_0111304, C3Y_0111305, C3Y_0111601, C3Y_0111701, C3Y_0111801, C3Y_0111802, C3Y_0111803, C3Y_0111804, C3Y_0111805, C3Y_0112101, C3Y_0112201, C3Y_0112301, C3Y_0112302, C3Y_0112303, C3Y_0112304, C3Y_0112305, C3Y_0112601, C3Y_0112701, C3Y_0112801, C3Y_0112802, C3Y_0112803, C3Y_0112804, C3Y_0112805, C3Y_0113101, C3Y_0113201, C3Y_0113301, C3Y_0113302, C3Y_0113303, C3Y_0113304, C3Y_0113305, C3Y_0113601, C3Y_0113701, C3Y_0113801, C3Y_0113802, C3Y_0113803, C3Y_0113804, C3Y_0113805, C3Y_0114101, C3Y_0114201, C3Y_0114301, C3Y_0114302, C3Y_0114303, C3Y_0114304, C3Y_0114305, C3Y_0114601, C3Y_0114701, C3Y_0114801, C3Y_0114802, C3Y_0114803, C3Y_0114804, C3Y_0114805, C3Y_0115101, C3Y_0115201, C3Y_0115301, C3Y_0115302, C3Y_0115303, C3Y_0115304, C3Y_0115305, C4Y_0070101, C4Y_0070201, C4Y_0070301, C4Y_0070302, C4Y_0070303, C4Y_0070304, C4Y_0070305, C4Y_0070601, C4Y_0070701, C4Y_0070801, C4Y_0070802, C4Y_0070803, C4Y_0070804, C4Y_0070805, C4Y_0071101, C4Y_0071201, C4Y_0071301, C4Y_0071302, C4Y_0071303, C4Y_0071304, C4Y_0071305, C4Y_0071601, C4Y_0071701, C4Y_0071801, C4Y_0071802, C4Y_0071803, C4Y_0071804, C4Y_0071805, C4Y_0072101, C4Y_0072201, C4Y_0072301, C4Y_0072302, C4Y_0072303, C4Y_0072304, C4Y_0072305, C4Y_0072601, C4Y_0072701, C4Y_0072801, C4Y_0072802, C4Y_0072803, C4Y_0072804, C4Y_0072805, C4Y_0073101, C4Y_0073201, C4Y_0073301, C4Y_0073302, C4Y_0073303, C4Y_0073304, C4Y_0073305, C4Y_0073601, C4Y_0073701, C4Y_0073801, C4Y_0073802, C4Y_0073803, C4Y_0073804, C4Y_0073805, C4Y_0074101, C4Y_0074201, C4Y_0074301, C4Y_0074302, C4Y_0074303, C4Y_0074304, C4Y_0074305, C4Y_0074601, C4Y_0074701, C4Y_0074801, C4Y_0074802, C4Y_0074803, C4Y_0074804, C4Y_0074805, C4Y_0075101, C4Y_0075201, C4Y_0075301, C4Y_0075302, C4Y_0075303, C4Y_0075304, C4Y_0075305, C4Y_0075601, C4Y_0075701, C4Y_0075801, C4Y_0075802, C4Y_0075803, C4Y_0075804, C4Y_0075805	History of any food allergy score positivity up to 4 years old	allergy_and_immunology	food_allergy	binary	child	4 years	0.18776			0.999591
food_allergy_egg_feeding_status_case_combined_1yh	combined_egg_feeding_status_1.5y	C1hY_0100001	Combined egg feeding status category at 1.5 years old	allergy_and_immunology	food_allergy	binary	child	1.5 years	0.107697			0.989746
food_allergy_milk_feeding_status_case_combined_1yh	combined_milk_feeding_status_1.5y	C1hY_0100501	Combined milk feeding status category at 1.5 years old	allergy_and_immunology	food_allergy	binary	child	1.5 years	0.0505541			0.987848
food_allergy_wheat_feeding_status_case_combined_1yh	combined_wheat_feeding_status_1.5y	C1hY_0101001	Combined wheat feeding status category at 1.5 years old	allergy_and_immunology	food_allergy	binary	child	1.5 years	0.0111594			0.987423
food_allergy_fish_feeding_status_case_combined_1yh	combined_fish_feeding_status_1.5y	C1hY_0102001	Combined fish feeding status category at 1.5 years old	allergy_and_immunology	food_allergy	binary	child	1.5 years	0.0197579			0.986375
food_allergy_fruit_feeding_status_case_combined_1yh	combined_fruit_feeding_status_1.5y	C1hY_0103001	Combined fruit feeding status category at 1.5 years old	allergy_and_immunology	food_allergy	binary	child	1.5 years	0.01428			0.986871
food_allergy_shellfish_feeding_status_case_combined_1yh	combined_shellfish_feeding_status_1.5y	C1hY_0103501	Combined shellfish feeding status category at 1.5 years old	allergy_and_immunology	food_allergy	binary	child	1.5 years	0.298842			0.986219
food_allergy_soba_feeding_status_case_combined_1yh	combined_soba_feeding_status_1.5y	C1hY_0104001	Combined soba feeding status category at 1.5 years old	allergy_and_immunology	food_allergy	binary	child	1.5 years	0.4125			0.986899
food_allergy_sesame_feeding_status_case_combined_1yh	combined_sesame_feeding_status_1.5y	C1hY_0104501	Combined sesame feeding status category at 1.5 years old	allergy_and_immunology	food_allergy	binary	child	1.5 years	0.0717412			0.986913
food_allergy_nuts_feeding_status_case_combined_1yh	combined_nut_feeding_status_1.5y	C1hY_0105001	Combined nut feeding status category at 1.5 years old	allergy_and_immunology	food_allergy	binary	child	1.5 years	0.48566			0.986177
food_allergy_egg_feeding_status_case_combined_2y	combined_egg_feeding_status_2y	C2Y_0100001	Combined egg feeding status category at 2 years old	allergy_and_immunology	food_allergy	binary	child	2 years	0.0917613			0.99126
food_allergy_milk_feeding_status_case_combined_2y	combined_milk_feeding_status_2y	C2Y_0100501	Combined milk feeding status category at 2 years old	allergy_and_immunology	food_allergy	binary	child	2 years	0.0371137			0.990519
food_allergy_fish_feeding_status_case_combined_2y	combined_fish_feeding_status_2y	C2Y_0102001	Combined fish feeding status category at 2 years old	allergy_and_immunology	food_allergy	binary	child	2 years	0.019118			0.989588
food_allergy_fruit_feeding_status_case_combined_2y	combined_fruit_feeding_status_2y	C2Y_0103001	Combined fruit feeding status category at 2 years old	allergy_and_immunology	food_allergy	binary	child	2 years	0.0121195			0.989893
food_allergy_shellfish_feeding_status_case_combined_2y	combined_shellfish_feeding_status_2y	C2Y_0103501	Combined shellfish feeding status category at 2 years old	allergy_and_immunology	food_allergy	binary	child	2 years	0.172667			0.989239
food_allergy_soba_feeding_status_case_combined_2y	combined_soba_feeding_status_2y	C2Y_0104001	Combined soba feeding status category at 2 years old	allergy_and_immunology	food_allergy	binary	child	2 years	0.427875			0.990053
food_allergy_sesame_feeding_status_case_combined_2y	combined_sesame_feeding_status_2y	C2Y_0104501	Combined sesame feeding status category at 2 years old	allergy_and_immunology	food_allergy	binary	child	2 years	0.0320582			0.990228
food_allergy_nuts_feeding_status_case_combined_2y	combined_nut_feeding_status_2y	C2Y_0105001	Combined nut feeding status category at 2 years old	allergy_and_immunology	food_allergy	binary	child	2 years	0.327731			0.989879
food_allergy_egg_feeding_status_case_combined_3y	combined_egg_feeding_status_3y	C3Y_0110001	Combined egg feeding status category at 3 years old	allergy_and_immunology	food_allergy	binary	child	3 years	0.0639962			0.99144
food_allergy_milk_feeding_status_case_combined_3y	combined_milk_feeding_status_3y	C3Y_0110501	Combined milk feeding status category at 3 years old	allergy_and_immunology	food_allergy	binary	child	3 years	0.024701			0.990406
food_allergy_fish_feeding_status_case_combined_3y	combined_fish_feeding_status_3y	C3Y_0112001	Combined fish feeding status category at 3 years old	allergy_and_immunology	food_allergy	binary	child	3 years	0.0136483			0.98925
food_allergy_fruit_feeding_status_case_combined_3y	combined_fruit_feeding_status_3y	C3Y_0113001	Combined fruit feeding status category at 3 years old	allergy_and_immunology	food_allergy	binary	child	3 years	0.0107725			0.989402
food_allergy_shellfish_feeding_status_case_combined_3y	combined_shellfish_feeding_status_3y	C3Y_0113501	Combined shellfish feeding status category at 3 years old	allergy_and_immunology	food_allergy	binary	child	3 years	0.07938			0.988733
food_allergy_soba_feeding_status_case_combined_3y	combined_soba_feeding_status_3y	C3Y_0114001	Combined soba feeding status category at 3 years old	allergy_and_immunology	food_allergy	binary	child	3 years	0.233745			0.989631
food_allergy_sesame_feeding_status_case_combined_3y	combined_sesame_feeding_status_3y	C3Y_0114501	Combined sesame feeding status category at 3 years old	allergy_and_immunology	food_allergy	binary	child	3 years	0.0154366			0.989889
food_allergy_nuts_feeding_status_case_combined_3y	combined_nut_feeding_status_3y	C3Y_0115001	Combined nut feeding status category at 3 years old	allergy_and_immunology	food_allergy	binary	child	3 years	0.159077			0.989631
food_allergy_egg_feeding_status_case_combined_4y	combined_egg_feeding_status_4y	C4Y_0070001	Combined egg feeding status category at 4 years old	allergy_and_immunology	food_allergy	binary	child	4 years	0.0479551			0.990328
food_allergy_milk_feeding_status_case_combined_4y	combined_milk_feeding_status_4y	C4Y_0070501	Combined milk feeding status category at 4 years old	allergy_and_immunology	food_allergy	binary	child	4 years	0.0170207			0.98922
food_allergy_shellfish_feeding_status_case_combined_4y	combined_shellfish_feeding_status_4y	C4Y_0073501	Combined shellfish feeding status category at 4 years old	allergy_and_immunology	food_allergy	binary	child	4 years	0.0461193			0.987597
food_allergy_soba_feeding_status_case_combined_4y	combined_soba_feeding_status_4y	C4Y_0074001	Combined soba feeding status category at 4 years old	allergy_and_immunology	food_allergy	binary	child	4 years	0.133944			0.988593
food_allergy_peanuts_feeding_status_case_combined_4y	combined_peanut_feeding_status_4y	C4Y_0075001	Combined peanut feeding status category at 4 years old	allergy_and_immunology	food_allergy	binary	child	4 years	0.106122			0.987983
food_allergy_non_peanuts_nuts_feeding_status_case_combined_4y	combined_non_peanut_nut_feeding_status_4y	C4Y_0075501	Combined non-peanut nut feeding status category at 4 years old	allergy_and_immunology	food_allergy	binary	child	4 years	0.113721			0.987517
kawasaki_disease_cum_4y	kawasaki_disease_history_4y	C1Y_0112401, C2Y_0052001, C3Y_0081001, C4Y_0041001, C6m_0112001	Past medical history of Kawasaki disease up to 4 years old	allergy_and_immunology	kawasaki_disease	binary	child	4 years	0.0124899			1
febrile_convulsion_cum_4y	febrile_convulsion_history_4y	C1Y_0118001, C2Y_0053101, C3Y_0082101, C4Y_0042101, C6m_0112101	Past medical history of febrile convulsion up to 4 years old	neurology_and_psychology	febrile_convulsion	binary	child	4 years	0.0787633			1
asthma_cum_4y	asthma_history_4y	C1hY_0090001, C1Y_0112001, C2Y_0060001, C3Y_0091001, C4Y_0051001	Past medical history of asthma up to 4 years old	allergy_and_immunology	asthma	binary	child	4 years	0.13854			1
food_allergy_cum_4y	food_allergy_history_4y	C1hY_0090201, C1Y_0112201, C2Y_0060101, C3Y_0091101, C4Y_0051101	Past medical history of food allergy up to 4 years old	allergy_and_immunology	food_allergy	binary	child	4 years	0.127445			1
atopic_dermatitis_cum_4y	atopic_dermatitis_history_4y	C1hY_0090101, C1Y_0112101, C2Y_0060201, C3Y_0091201, C4Y_0051201	Past medical history of atopic dermatitis up to 4 years old	allergy_and_immunology	atopic_dermatitis	binary	child	4 years	0.127952			1
urticaria_cum_4y	urticaria_history_4y	C3Y_0091401, C4Y_0051401	Past medical history of urticaria up to 4 years old	allergy_and_immunology	urticaria	binary	child	4 years	0.0654345			1
allergic_conjunctivitis_or_rhinitis_or_hay_fever_cum_4y	allergic_conjunctivitis_or_rhinitis_or_hay_fever_history_4y	C1hY_0090301, C1Y_0112501, C2Y_0060301, C2Y_0060401, C3Y_0091301, C3Y_0091501, C4Y_0051301, C4Y_0051501	Past medical history of allergic conjunctivitis or rhinitis or hay fever up to 4 years old	allergy_and_immunology	allergic_conjunctivitis_or_rhinitis_or_hay_fever	binary	child	4 years	0.123898			1
allergic_conjunctivitis_cum_4y	allergic_conjunctivitis_history_4y	C2Y_0060301, C3Y_0091301, C4Y_0051301	Past medical history of allergic conjunctivitis up to 4 years old	allergy_and_immunology	allergic_conjunctivitis	binary	child	4 years	0.0382497			1
allergic_rhinitis_cum_4y	allergic_rhinitis_history_4y	C2Y_0060401, C3Y_0091501, C4Y_0051501	Past medical history of allergic rhinitis up to 4 years old	allergy_and_immunology	allergic_rhinitis	binary	child	4 years	0.0966263			1
otitis_media_cum_2y	otitis_media_history_2y	C1hY_0092001, C1Y_0115301, C2Y_0061301, C6m_0110201	Past medical history of otitis media up to 2 years old	infection	mycotic_or_fungal_infection	binary	child	2 years	0.261034			1
upper_respiratory_tract_infection_cum_2y	upper_respiratory_tract_infection_history_2y	C1hY_0092101, C1Y_0115401, C2Y_0061401, C6m_0110301	Past medical history of upper respiratory tract infection up to 2 years old	infection	common_infection	binary	child	2 years	0.425647			1
lower_respiratory_tract_infection_cum_2y	lower_respiratory_tract_infection_history_2y	C1hY_0092201, C1Y_0115501, C2Y_0061501, C6m_0110401	Past medical history of lower respiratory tract infection up to 2 years old	infection	common_infection	binary	child	2 years	0.147869			1
gastroenteritis_cum_2y	gastroenteritis_history_2y	C1hY_0092301, C1Y_0115601, C2Y_0061601, C6m_0111101	Past medical history of gastroenteritis up to 2 years old	infection	common_infection	binary	child	2 years	0.269406			1
roseola_infantum_cum_2y	roseola_infantum_history_2y	C1hY_0092701, C1Y_0116001, C2Y_0062001, C6m_0110601	Past medical history of roseola infantum up to 2 years old	infection	virus_infection	binary	child	2 years	0.425804			1
herpangina_cum_2y	herpangina_history_2y	C1hY_0092801, C1Y_0116101, C2Y_0062101, C6m_0110801	Past medical history of herpangina up to 2 years old	infection	virus_infection	binary	child	2 years	0.126704			1
hand_foot_and_mouth_disease_cum_2y	hand_foot_and_mouth_disease_history_2y	C1hY_0092901, C1Y_0116201, C2Y_0062201, C6m_0110901	Past medical history of hand, foot, and mouth disease up to 2 years old	infection	virus_infection	binary	child	2 years	0.267431			1
adenovirus_infection_cum_2y	adenovirus_infection_history_2y	C1hY_0093001, C1Y_0116301, C2Y_0062301	Past medical history of adenovirus infection up to 2 years old	infection	virus_infection	binary	child	2 years	0.0949909			1
rsv_infection_cum_2y	RSV_infection_history_2y	C1hY_0093101, C1Y_0116401, C2Y_0062401, C6m_0110501	Past medical history of RSV infection up to 2 years old	infection	virus_infection	binary	child	2 years	0.18829			1
hsv_infection_cum_2y	HSV_infection_history_2y	C1hY_0093201, C1Y_0116501, C2Y_0062501, C6m_0111301	Past medical history of HSV infection up to 2 years old	infection	virus_infection	binary	child	2 years	0.0123224			1
mycotic_or_fungal_infection_cum_2y	mycotic_or_fungal_infection_history_2y	C1hY_0093301, C1Y_0116601, C2Y_0062601, C6m_0111201	Past medical history of mycotic or fungal infection up to 2 years old	infection	mycotic_or_fungal_infection	binary	child	2 years	0.0447375			1
urinary_tract_infections_cum_4y	urinary_tract_infection_history_4y	C1hY_0092401, C1Y_0115701, C2Y_0061701, C3Y_0092701, C4Y_0053701	Past medical history of urinary tract infection up to 4 years old	infection	common_infection	binary	child	4 years	0.0130686			1
varicella_cum_4y	varicella_history_4y	C1Y_0116701, C2Y_0062701, C3Y_0092801, C4Y_0053801	Past medical history of varicella up to 4 years old	infection	virus_infection	binary	child	4 years	0.11445			1
influenza_viral_infections_cum_4y	influenza_history_4y	C1hY_0092601, C1Y_0115901, C2Y_0061901, C3Y_0092901, C4Y_0053901, C6m_0111001	Past medical history of influenza viral infection up to 4 years old	infection	virus_infection	binary	child	4 years	0.325889			1
streptococcus_pyogenes_cum_4y	streptococcus_pyogenes_infection_history_4y	C3Y_0093001, C4Y_0054001	Past medical history of Streptococcus pyogenes infection up to 4 years old	infection	streptococcus_pyogenes	binary	child	4 years	0.105753			1
mumps_cum_4y	mumps_history_4y	C1Y_0117001, C2Y_0063001, C3Y_0093401, C4Y_0054401, C6m_0110701	Past medical history of mumps up to 4 years old	infection	virus_infection	binary	child	4 years	0.0449349			1
intellectual_and_developmental_disability_including_language_delay_cum_4y	intellectual_and_developmental_disability_history_4y	C3Y_0095001, C4Y_0056001	Past medical history of intellectual and developmental disability including language delay up to 4 years old	neurology_and_psychology	intellectual_and_developmental_disability_including_language_delay	binary	child	4 years	0.0130012			1
psychomotor_developmental_delay_cum_4y	psychomotor_developmental_delay_history_4y	C1hY_0091001, C1Y_0113001, C3Y_0094901, C3Y_0095001, C4Y_0055901, C4Y_0056001	Past medical history of psychomotor developmental delay up to 4 years old	neurology_and_psychology	intellectual_and_developmental_disability_including_language_delay	binary	child	1.5 years	0.0141781			1
autistic_spectrum_disorder_and_pddnos_cum_4y	autism_spectrum_disorder_and_PDD_NOS_history_4y	C3Y_0095101, C4Y_0056101	Past medical history of autistic spectrum disorder and PDD-NOS up to 4 years old	neurology_and_psychology	autistic_spectrum_disorder_and_pddnos	binary	child	4 years	0.0107112			1
bone_fracture_cum_4y	bone_fracture_history_4y	C3Y_0095501, C4Y_0056501	Past medical history of bone fracture up to 4 years old	trauma	bone_fracture	binary	child	4 years	0.0132228			1
constipation_severity_3y	constipation_severity_3y	C3Y_0270101, C3Y_0270201, C3Y_0270301, C3Y_0270401, C3Y_0270501, C3Y_0270601	Severity of constipation at 3 years old	other	constipation	QTL	child	3 years	0.297451	0.490475	0.921134	0.996047
constipation_severity_4y	constipation_severity_4y	C4Y_0300101, C4Y_0300201, C4Y_0300301, C4Y_0300401, C4Y_0300501, C4Y_0300601	Severity of constipation at 4 years old	other	constipation	QTL	child	4 years	0.27094	0.442779	0.886735	0.997028
fever_count_cum_2hy	fever_over_38C_cumulative_count_2.5y	C1Y_0090001, C2hY_0040101, C2Y_0070001	Total number of fever episodes over 38 degrees Celsius up to 2.5 years old	other	fever_episode	QTL	child	1 year	0.893314	6.9909	5.75469	0.999825
fever_over_39c_count_cum_2hy	fever_over_39C_cumulative_count_2.5y	C1Y_0090002, C2hY_0040102, C2Y_0070002	Total number of fever episodes over 39 degrees Celsius up to 2.5 years old	other	fever_episode	QTL	child	1 year	0.817178	3.33339	3.31695	0.990846
fever_count_cum_2y	fever_over_38C_cumulative_count_2y	C1Y_0090001, C2Y_0070001	Total number of fever episodes over 38 degrees Celsius up to 2 years old	other	fever_episode	QTL	child	1 year	0.857609	5.33043	4.64075	1
fever_over_39c_count_cum_2y	fever_over_39C_cumulative_count_2y	C1Y_0090002, C2Y_0070002	Total number of fever episodes over 39 degrees Celsius up to 2 years old	other	fever_episode	QTL	child	1 year	0.766358	2.54368	2.65284	0.986767
constipation_3y	constipation_3y	C3Y_0270101, C3Y_0270201, C3Y_0270301, C3Y_0270401, C3Y_0270501, C3Y_0270601	Ongoing constipation at 3 years old	other	constipation	binary	child	3 years	0.118776			0.996047
constipation_4y	constipation_4y	C4Y_0300101, C4Y_0300201, C4Y_0300301, C4Y_0300401, C4Y_0300501, C4Y_0300601	Ongoing constipation at 4 years old	other	constipation	binary	child	4 years	0.105144			0.997028
constipation_cum_4y	constipation_history_4y	C3Y_0270101, C3Y_0270201, C3Y_0270301, C3Y_0270401, C3Y_0270501, C3Y_0270601, C4Y_0300101, C4Y_0300201, C4Y_0300301, C4Y_0300401, C4Y_0300501, C4Y_0300601	History of constipation up to 4 years old	other	constipation	binary	child	3 years	0.193264			0.899684
first_vaccination_dpt	DPT_in_initial_vaccination	C6m_0100101, C6m_0100102, C6m_0100103, C6m_0100104, C6m_0100105	DPT included in initial vaccination	vaccination	vaccination	binary	child	6 months	0.149654			0.943791
first_vaccination_bcg	BCG_in_initial_vaccination	C6m_0100101, C6m_0100102, C6m_0100103, C6m_0100104, C6m_0100105	BCG included in initial vaccination	vaccination	vaccination	binary	child	6 months	0.104054			0.943791
first_vaccination_polio	polio_in_initial_vaccination	C6m_0100101, C6m_0100102, C6m_0100103, C6m_0100104, C6m_0100105	Polio included in initial vaccination	vaccination	vaccination	binary	child	6 months	0.0702176			0.943791
first_vaccination_rotavirus	rotavirus_in_initial_vaccination	C6m_0100101, C6m_0100102, C6m_0100103, C6m_0100104, C6m_0100105	Rotavirus included in initial vaccination	vaccination	vaccination	binary	child	6 months	0.309447			0.943791
first_vaccination_haemophilus_b_influenzae	Hib_in_initial_vaccination	C6m_0100101, C6m_0100102, C6m_0100103, C6m_0100104, C6m_0100105	Haemophilus influenzae type b included in initial vaccination	vaccination	vaccination	binary	child	6 months	0.142273			0.943791
first_vaccination_pneumococcus	pneumococcus_in_initial_vaccination	C6m_0100101, C6m_0100102, C6m_0100103, C6m_0100104, C6m_0100105	Pneumococcus included in initial vaccination	vaccination	vaccination	binary	child	6 months	0.222205			0.943791
first_vaccination_hbv	HBV_in_initial_vaccination	C6m_0100101, C6m_0100102, C6m_0100103, C6m_0100104, C6m_0100105	Hepatitis B virus (HBV) included in initial vaccination	vaccination	vaccination	binary	child	6 months	0.102456			0.943791
breast_feeding_period_1y	breastfeeding_duration_1y	C1Y_0030007, C1Y_0030008, C1Y_0030009, C1Y_0030010, C1Y_0030011, C1Y_0030012, C6m_0010001, C6m_0010002, C6m_0010003, C6m_0010004, C6m_0010005, C6m_0010006	Duration of breastfeeding up to 12 months old	lifestyle_habits	feeding_status	QTL	child	1 year	0.523604	8.95673	3.94789	1
exclusive_breastfeeding_1y	exclusive_breastfeeding_duration_1y	C1Y_0030007, C1Y_0030008, C1Y_0030009, C1Y_0030010, C1Y_0030011, C1Y_0030012, C1Y_0030107, C1Y_0030108, C1Y_0030109, C1Y_0030110, C1Y_0030111, C1Y_0030112, C6m_0010001, C6m_0010002, C6m_0010003, C6m_0010004, C6m_0010005, C6m_0010006, C6m_0010007, C6m_0010008, C6m_0010009, C6m_0010010, C6m_0010011, C6m_0010012	Duration of exclusive breastfeeding up to 12 months old	lifestyle_habits	feeding_status	QTL	child	1 year	0.71746	5.98447	4.96229	1
breast_feeding_cessation_1m	breastfeeding_cessation_by_1m	C1Y_0030007, C1Y_0030008, C1Y_0030009, C1Y_0030010, C1Y_0030011, C1Y_0030012, C6m_0010001, C6m_0010002, C6m_0010003, C6m_0010004, C6m_0010005, C6m_0010006	Discontinuation of breastfeeding by 1 month old	lifestyle_habits	feeding_status	binary	child	1 year	0.038807			0.987598
breast_feeding_cessation_2m	breastfeeding_cessation_by_2m	C1Y_0030007, C1Y_0030008, C1Y_0030009, C1Y_0030010, C1Y_0030011, C1Y_0030012, C6m_0010001, C6m_0010002, C6m_0010003, C6m_0010004, C6m_0010005, C6m_0010006	Discontinuation of breastfeeding by 2 months old	lifestyle_habits	feeding_status	binary	child	1 year	0.0860613			0.987598
breast_feeding_cessation_3m	breastfeeding_cessation_by_3m	C1Y_0030007, C1Y_0030008, C1Y_0030009, C1Y_0030010, C1Y_0030011, C1Y_0030012, C6m_0010001, C6m_0010002, C6m_0010003, C6m_0010004, C6m_0010005, C6m_0010006	Discontinuation of breastfeeding by 3 months old	lifestyle_habits	feeding_status	binary	child	1 year	0.130593			0.987598
breast_feeding_cessation_age	breastfeeding_cessation_age	C2Y_0080101, C2Y_0080102, C4Y_0490101, C4Y_0490102	Timing of breastfeeding cessation	lifestyle_habits	feeding_status	QTL	child	4 years	0.879114	15.6159	8.67879	0.871205
length_of_labor	labor_duration	Dr0m_0020501, Dr0m_0020502	Length of labor	pregnancy_and_reproduction	delivery_outcome	QTL	child	birth	0.99545	509.901	439.818	0.804946
childcare_facility_daycare_time_4y	group_childcare_use_frequency_4y	C4Y_0380201, C4Y_0380301	Frequency of group childcare use at 4 years old	childrearing_environment	childcare_facility	QTL	child	4 years	0.829648	38.0533	10.9757	0.929245
childcare_facility_daycare_time_3y	group_childcare_use_frequency_3y	C3Y_0350201, C3Y_0350301	Frequency of group childcare use at 3 years old	childrearing_environment	childcare_facility	QTL	child	3 years	0.793175	40.3181	13.0649	0.640231
premature_birth	premature_birth	birth_d, birth_w	Premature birth	pregnancy_and_reproduction	gestational_age	binary	child	birth	0.0442507			0.9999
low_birth_weight	low_birth_weight	Dr0m_0020801	Low birth weight	anthropometry_measures	birth_weight	binary	child	birth	0.0766041			0.997558
c1y_0170001_1_3	eczema_not_diagnosed_1y	C1Y_0170001	Has your child ever had eczema?| Yes, but has not been diagnosed with atopic eczema	allergy_and_immunology	atopic_dermatitis	binary	child	1 year	0.170509			0.994325
childcare_facility_starting_age	group_childcare_starting_age	C2Y_0360101, C2Y_0360102, C3Y_0350101, C3Y_0350102	Age at starting group childcare	childrearing_environment	childcare_facility	QTL	child	3 years	0.877685	16.1436	9.21037	0.657563
c1hy_total_sleep_time	total_sleep_time_1.5y	C1hY_0270001, C1hY_0270002, C1hY_0270003, C1hY_0270004, C1hY_0270005, C1hY_0270006, C1hY_0270007, C1hY_0270008, C1hY_0270009, C1hY_0270010, C1hY_0270011, C1hY_0270012, C1hY_0270013, C1hY_0270014, C1hY_0270015, C1hY_0270016, C1hY_0270017, C1hY_0270018, C1hY_0270019, C1hY_0270020, C1hY_0270021, C1hY_0270022, C1hY_0270023, C1hY_0270024, C1hY_0270101, C1hY_0270102, C1hY_0270103, C1hY_0270104, C1hY_0270105, C1hY_0270106, C1hY_0270107, C1hY_0270108, C1hY_0270109, C1hY_0270110, C1hY_0270111, C1hY_0270112, C1hY_0270113, C1hY_0270114, C1hY_0270115, C1hY_0270116, C1hY_0270117, C1hY_0270118, C1hY_0270119, C1hY_0270120, C1hY_0270121, C1hY_0270122, C1hY_0270123, C1hY_0270124	Total sleep duration per day at 1.5 years old	lifestyle_habits	sleep	QTL	child	1.5 years	0.83137	741.184	84.8457	0.989661
c1hy_sleep_time_day	daytime_sleep_time_1.5y	C1hY_0270015, C1hY_0270016, C1hY_0270017, C1hY_0270018, C1hY_0270019, C1hY_0270020, C1hY_0270021, C1hY_0270022, C1hY_0270023, C1hY_0270024, C1hY_0270101, C1hY_0270102, C1hY_0270103, C1hY_0270104, C1hY_0270105, C1hY_0270106, C1hY_0270107, C1hY_0270108, C1hY_0270109, C1hY_0270110, C1hY_0270111, C1hY_0270112, C1hY_0270113, C1hY_0270114	Total daytime sleep time (7:00 am - 7:00 pm) at 1.5 years old	lifestyle_habits	sleep	QTL	child	1.5 years	0.808172	163.511	82.9328	0.989661
c1hy_sleep_time_night	nighttime_sleep_time_1.5y	C1hY_0270001, C1hY_0270002, C1hY_0270003, C1hY_0270004, C1hY_0270005, C1hY_0270006, C1hY_0270007, C1hY_0270008, C1hY_0270009, C1hY_0270010, C1hY_0270011, C1hY_0270012, C1hY_0270013, C1hY_0270014, C1hY_0270115, C1hY_0270116, C1hY_0270117, C1hY_0270118, C1hY_0270119, C1hY_0270120, C1hY_0270121, C1hY_0270122, C1hY_0270123, C1hY_0270124	Total nighttime sleep duration (7:00 pm - 7:00 am) at 1.5 years old	lifestyle_habits	sleep	QTL	child	1.5 years	0.733381	577.673	57.1691	0.989661
c1hy_nap_count	nap_count_1.5y	C1hY_0270014, C1hY_0270015, C1hY_0270016, C1hY_0270017, C1hY_0270018, C1hY_0270019, C1hY_0270020, C1hY_0270021, C1hY_0270022, C1hY_0270023, C1hY_0270024, C1hY_0270101, C1hY_0270102, C1hY_0270103, C1hY_0270104, C1hY_0270105, C1hY_0270106, C1hY_0270107, C1hY_0270108, C1hY_0270109, C1hY_0270110, C1hY_0270111, C1hY_0270112, C1hY_0270113, C1hY_0270114	Number of naps during the day (7:00 am - 7:00 pm) at 1.5 years old	lifestyle_habits	sleep	QTL	child	1.5 years	0.320301	1.0141	0.584614	0.989661
c1hy_night_wake_up_count	night_wake_up_count_1.5y	C1hY_0270001, C1hY_0270002, C1hY_0270003, C1hY_0270004, C1hY_0270005, C1hY_0270006, C1hY_0270007, C1hY_0270008, C1hY_0270009, C1hY_0270010, C1hY_0270011, C1hY_0270012, C1hY_0270013, C1hY_0270014, C1hY_0270114, C1hY_0270115, C1hY_0270116, C1hY_0270117, C1hY_0270118, C1hY_0270119, C1hY_0270120, C1hY_0270121, C1hY_0270122, C1hY_0270123, C1hY_0270124	Number of nighttime awakenings (7:00 pm - 7:00 am) at 1.5 years old	lifestyle_habits	sleep	QTL	child	1.5 years	0.288987	0.342869	0.611282	0.989661
c1hy_bed_time	bed_time_1.5y	C1hY_0270001, C1hY_0270002, C1hY_0270003, C1hY_0270004, C1hY_0270005, C1hY_0270006, C1hY_0270007, C1hY_0270008, C1hY_0270009, C1hY_0270010, C1hY_0270011, C1hY_0270012, C1hY_0270013, C1hY_0270014, C1hY_0270015, C1hY_0270016, C1hY_0270017, C1hY_0270018, C1hY_0270019, C1hY_0270020, C1hY_0270021, C1hY_0270022, C1hY_0270023, C1hY_0270024, C1hY_0270101, C1hY_0270102, C1hY_0270103, C1hY_0270104, C1hY_0270105, C1hY_0270106, C1hY_0270107, C1hY_0270108, C1hY_0270109, C1hY_0270110, C1hY_0270111, C1hY_0270112, C1hY_0270113, C1hY_0270114, C1hY_0270115, C1hY_0270116, C1hY_0270117, C1hY_0270118, C1hY_0270119, C1hY_0270120, C1hY_0270121, C1hY_0270122, C1hY_0270123, C1hY_0270124	Bedtime at 1.5 years old	lifestyle_habits	sleep	QTL	child	1.5 years	0.715529	20.7584	2.55094	0.98959
c1hy_wake_up_time	wake_up_time_1.5y	C1hY_0270001, C1hY_0270002, C1hY_0270003, C1hY_0270004, C1hY_0270005, C1hY_0270006, C1hY_0270007, C1hY_0270008, C1hY_0270009, C1hY_0270010, C1hY_0270011, C1hY_0270012, C1hY_0270013, C1hY_0270014, C1hY_0270015, C1hY_0270016, C1hY_0270017, C1hY_0270018, C1hY_0270019, C1hY_0270020, C1hY_0270021, C1hY_0270022, C1hY_0270023, C1hY_0270024, C1hY_0270101, C1hY_0270102, C1hY_0270103, C1hY_0270104, C1hY_0270105, C1hY_0270106, C1hY_0270107, C1hY_0270108, C1hY_0270109, C1hY_0270110, C1hY_0270111, C1hY_0270112, C1hY_0270113, C1hY_0270114, C1hY_0270115, C1hY_0270116, C1hY_0270117, C1hY_0270118, C1hY_0270119, C1hY_0270120, C1hY_0270121, C1hY_0270122, C1hY_0270123, C1hY_0270124	Wake-up time at 1.5 years old	lifestyle_habits	sleep	QTL	child	1.5 years	0.697284	7.41536	1.07663	0.989647
c1y_total_sleep_time	total_sleep_time_1y	C1Y_0240001, C1Y_0240002, C1Y_0240003, C1Y_0240004, C1Y_0240005, C1Y_0240006, C1Y_0240007, C1Y_0240008, C1Y_0240009, C1Y_0240010, C1Y_0240011, C1Y_0240012, C1Y_0240013, C1Y_0240014, C1Y_0240015, C1Y_0240016, C1Y_0240017, C1Y_0240018, C1Y_0240019, C1Y_0240020, C1Y_0240021, C1Y_0240022, C1Y_0240023, C1Y_0240024, C1Y_0240101, C1Y_0240102, C1Y_0240103, C1Y_0240104, C1Y_0240105, C1Y_0240106, C1Y_0240107, C1Y_0240108, C1Y_0240109, C1Y_0240110, C1Y_0240111, C1Y_0240112, C1Y_0240113, C1Y_0240114, C1Y_0240115, C1Y_0240116, C1Y_0240117, C1Y_0240118, C1Y_0240119, C1Y_0240120, C1Y_0240121, C1Y_0240122, C1Y_0240123, C1Y_0240124	Total sleep duration per day at 1 year old	lifestyle_habits	sleep	QTL	child	1 year	0.852094	775.566	92.1706	0.991867
c1y_sleep_time_day	daytime_sleep_time_1y	C1Y_0240015, C1Y_0240016, C1Y_0240017, C1Y_0240018, C1Y_0240019, C1Y_0240020, C1Y_0240021, C1Y_0240022, C1Y_0240023, C1Y_0240024, C1Y_0240101, C1Y_0240102, C1Y_0240103, C1Y_0240104, C1Y_0240105, C1Y_0240106, C1Y_0240107, C1Y_0240108, C1Y_0240109, C1Y_0240110, C1Y_0240111, C1Y_0240112, C1Y_0240113, C1Y_0240114	Total daytime sleep time (7:00 am - 7:00 pm) at 1 year old	lifestyle_habits	sleep	QTL	child	1 year	0.83518	200.428	87.2498	0.991867
c1y_sleep_time_night	nighttime_sleep_time_1y	C1Y_0240001, C1Y_0240002, C1Y_0240003, C1Y_0240004, C1Y_0240005, C1Y_0240006, C1Y_0240007, C1Y_0240008, C1Y_0240009, C1Y_0240010, C1Y_0240011, C1Y_0240012, C1Y_0240013, C1Y_0240014, C1Y_0240115, C1Y_0240116, C1Y_0240117, C1Y_0240118, C1Y_0240119, C1Y_0240120, C1Y_0240121, C1Y_0240122, C1Y_0240123, C1Y_0240124	Total nighttime sleep duration (7:00 pm - 7:00 am) at 1 year old	lifestyle_habits	sleep	QTL	child	1 year	0.762835	575.138	61.7954	0.991867
c1y_nap_count	nap_count_1y	C1Y_0240014, C1Y_0240015, C1Y_0240016, C1Y_0240017, C1Y_0240018, C1Y_0240019, C1Y_0240020, C1Y_0240021, C1Y_0240022, C1Y_0240023, C1Y_0240024, C1Y_0240101, C1Y_0240102, C1Y_0240103, C1Y_0240104, C1Y_0240105, C1Y_0240106, C1Y_0240107, C1Y_0240108, C1Y_0240109, C1Y_0240110, C1Y_0240111, C1Y_0240112, C1Y_0240113, C1Y_0240114	Number of naps during the day (7:00 am - 7:00 pm) at 1 year old	lifestyle_habits	sleep	QTL	child	1 year	0.471073	1.58553	0.77765	0.991867
c1y_night_wake_up_count	night_wake_up_count_1y	C1Y_0240001, C1Y_0240002, C1Y_0240003, C1Y_0240004, C1Y_0240005, C1Y_0240006, C1Y_0240007, C1Y_0240008, C1Y_0240009, C1Y_0240010, C1Y_0240011, C1Y_0240012, C1Y_0240013, C1Y_0240014, C1Y_0240114, C1Y_0240115, C1Y_0240116, C1Y_0240117, C1Y_0240118, C1Y_0240119, C1Y_0240120, C1Y_0240121, C1Y_0240122, C1Y_0240123, C1Y_0240124	Number of nighttime awakenings (7:00 pm - 7:00 am) at 1 year old	lifestyle_habits	sleep	QTL	child	1 year	0.413706	0.56494	0.833456	0.991867
c1y_bed_time	bed_time_1y	C1Y_0240001, C1Y_0240002, C1Y_0240003, C1Y_0240004, C1Y_0240005, C1Y_0240006, C1Y_0240007, C1Y_0240008, C1Y_0240009, C1Y_0240010, C1Y_0240011, C1Y_0240012, C1Y_0240013, C1Y_0240014, C1Y_0240015, C1Y_0240016, C1Y_0240017, C1Y_0240018, C1Y_0240019, C1Y_0240020, C1Y_0240021, C1Y_0240022, C1Y_0240023, C1Y_0240024, C1Y_0240101, C1Y_0240102, C1Y_0240103, C1Y_0240104, C1Y_0240105, C1Y_0240106, C1Y_0240107, C1Y_0240108, C1Y_0240109, C1Y_0240110, C1Y_0240111, C1Y_0240112, C1Y_0240113, C1Y_0240114, C1Y_0240115, C1Y_0240116, C1Y_0240117, C1Y_0240118, C1Y_0240119, C1Y_0240120, C1Y_0240121, C1Y_0240122, C1Y_0240123, C1Y_0240124	Bedtime at 1 year old	lifestyle_habits	sleep	QTL	child	1 year	0.744399	20.565	2.94502	0.991633
c1y_wake_up_time	wake_up_time_1y	C1Y_0240001, C1Y_0240002, C1Y_0240003, C1Y_0240004, C1Y_0240005, C1Y_0240006, C1Y_0240007, C1Y_0240008, C1Y_0240009, C1Y_0240010, C1Y_0240011, C1Y_0240012, C1Y_0240013, C1Y_0240014, C1Y_0240015, C1Y_0240016, C1Y_0240017, C1Y_0240018, C1Y_0240019, C1Y_0240020, C1Y_0240021, C1Y_0240022, C1Y_0240023, C1Y_0240024, C1Y_0240101, C1Y_0240102, C1Y_0240103, C1Y_0240104, C1Y_0240105, C1Y_0240106, C1Y_0240107, C1Y_0240108, C1Y_0240109, C1Y_0240110, C1Y_0240111, C1Y_0240112, C1Y_0240113, C1Y_0240114, C1Y_0240115, C1Y_0240116, C1Y_0240117, C1Y_0240118, C1Y_0240119, C1Y_0240120, C1Y_0240121, C1Y_0240122, C1Y_0240123, C1Y_0240124	Wake-up time at 1 year old	lifestyle_habits	sleep	QTL	child	1 year	0.737958	7.58782	1.38981	0.991812
c3y_total_sleep_time	total_sleep_time_3y	C3Y_0070001, C3Y_0070002, C3Y_0070003, C3Y_0070004, C3Y_0070005, C3Y_0070006, C3Y_0070007, C3Y_0070008, C3Y_0070009, C3Y_0070010, C3Y_0070011, C3Y_0070012, C3Y_0070013, C3Y_0070014, C3Y_0070015, C3Y_0070016, C3Y_0070017, C3Y_0070018, C3Y_0070019, C3Y_0070020, C3Y_0070021, C3Y_0070022, C3Y_0070023, C3Y_0070024, C3Y_0070101, C3Y_0070102, C3Y_0070103, C3Y_0070104, C3Y_0070105, C3Y_0070106, C3Y_0070107, C3Y_0070108, C3Y_0070109, C3Y_0070110, C3Y_0070111, C3Y_0070112, C3Y_0070113, C3Y_0070114, C3Y_0070115, C3Y_0070116, C3Y_0070117, C3Y_0070118, C3Y_0070119, C3Y_0070120, C3Y_0070121, C3Y_0070122, C3Y_0070123, C3Y_0070124	Total sleep duration per day at 3 years old	lifestyle_habits	sleep	QTL	child	3 years	0.81321	696.416	72.1036	0.990786
c3y_sleep_time_day	daytime_sleep_time_3y	C3Y_0070015, C3Y_0070016, C3Y_0070017, C3Y_0070018, C3Y_0070019, C3Y_0070020, C3Y_0070021, C3Y_0070022, C3Y_0070023, C3Y_0070024, C3Y_0070101, C3Y_0070102, C3Y_0070103, C3Y_0070104, C3Y_0070105, C3Y_0070106, C3Y_0070107, C3Y_0070108, C3Y_0070109, C3Y_0070110, C3Y_0070111, C3Y_0070112, C3Y_0070113, C3Y_0070114	Total daytime sleep time (7:00 am - 7:00 pm) at 3 years old	lifestyle_habits	sleep	QTL	child	3 years	0.796145	130.634	75.3097	0.990786
c3y_sleep_time_night	nighttime_sleep_time_3y	C3Y_0070001, C3Y_0070002, C3Y_0070003, C3Y_0070004, C3Y_0070005, C3Y_0070006, C3Y_0070007, C3Y_0070008, C3Y_0070009, C3Y_0070010, C3Y_0070011, C3Y_0070012, C3Y_0070013, C3Y_0070014, C3Y_0070115, C3Y_0070116, C3Y_0070117, C3Y_0070118, C3Y_0070119, C3Y_0070120, C3Y_0070121, C3Y_0070122, C3Y_0070123, C3Y_0070124	Total nighttime sleep duration (7:00 pm - 7:00 am) at 3 years old	lifestyle_habits	sleep	QTL	child	3 years	0.708597	565.782	52.543	0.990786
c3y_nap_count	nap_count_3y	C3Y_0070014, C3Y_0070015, C3Y_0070016, C3Y_0070017, C3Y_0070018, C3Y_0070019, C3Y_0070020, C3Y_0070021, C3Y_0070022, C3Y_0070023, C3Y_0070024, C3Y_0070101, C3Y_0070102, C3Y_0070103, C3Y_0070104, C3Y_0070105, C3Y_0070106, C3Y_0070107, C3Y_0070108, C3Y_0070109, C3Y_0070110, C3Y_0070111, C3Y_0070112, C3Y_0070113, C3Y_0070114	Number of naps during the day (7:00 am - 7:00 pm) at 3 years old	lifestyle_habits	sleep	QTL	child	3 years	0.286984	0.736741	0.468762	0.990786
c3y_night_wake_up_count	night_wake_up_count_3y	C3Y_0070001, C3Y_0070002, C3Y_0070003, C3Y_0070004, C3Y_0070005, C3Y_0070006, C3Y_0070007, C3Y_0070008, C3Y_0070009, C3Y_0070010, C3Y_0070011, C3Y_0070012, C3Y_0070013, C3Y_0070014, C3Y_0070114, C3Y_0070115, C3Y_0070116, C3Y_0070117, C3Y_0070118, C3Y_0070119, C3Y_0070120, C3Y_0070121, C3Y_0070122, C3Y_0070123, C3Y_0070124	Number of nighttime awakenings (7:00 pm - 7:00 am) at 3 years old	lifestyle_habits	sleep	QTL	child	3 years	0.193189	0.203042	0.429391	0.990786
c3y_bed_time	bed_time_3y	C3Y_0070001, C3Y_0070002, C3Y_0070003, C3Y_0070004, C3Y_0070005, C3Y_0070006, C3Y_0070007, C3Y_0070008, C3Y_0070009, C3Y_0070010, C3Y_0070011, C3Y_0070012, C3Y_0070013, C3Y_0070014, C3Y_0070015, C3Y_0070016, C3Y_0070017, C3Y_0070018, C3Y_0070019, C3Y_0070020, C3Y_0070021, C3Y_0070022, C3Y_0070023, C3Y_0070024, C3Y_0070101, C3Y_0070102, C3Y_0070103, C3Y_0070104, C3Y_0070105, C3Y_0070106, C3Y_0070107, C3Y_0070108, C3Y_0070109, C3Y_0070110, C3Y_0070111, C3Y_0070112, C3Y_0070113, C3Y_0070114, C3Y_0070115, C3Y_0070116, C3Y_0070117, C3Y_0070118, C3Y_0070119, C3Y_0070120, C3Y_0070121, C3Y_0070122, C3Y_0070123, C3Y_0070124	Bedtime at 3 years old	lifestyle_habits	sleep	QTL	child	3 years	0.712403	20.9941	2.79376	0.990786
c3y_wake_up_time	wake_up_time_3y	C3Y_0070001, C3Y_0070002, C3Y_0070003, C3Y_0070004, C3Y_0070005, C3Y_0070006, C3Y_0070007, C3Y_0070008, C3Y_0070009, C3Y_0070010, C3Y_0070011, C3Y_0070012, C3Y_0070013, C3Y_0070014, C3Y_0070015, C3Y_0070016, C3Y_0070017, C3Y_0070018, C3Y_0070019, C3Y_0070020, C3Y_0070021, C3Y_0070022, C3Y_0070023, C3Y_0070024, C3Y_0070101, C3Y_0070102, C3Y_0070103, C3Y_0070104, C3Y_0070105, C3Y_0070106, C3Y_0070107, C3Y_0070108, C3Y_0070109, C3Y_0070110, C3Y_0070111, C3Y_0070112, C3Y_0070113, C3Y_0070114, C3Y_0070115, C3Y_0070116, C3Y_0070117, C3Y_0070118, C3Y_0070119, C3Y_0070120, C3Y_0070121, C3Y_0070122, C3Y_0070123, C3Y_0070124	Wake-up time at 3 years old	lifestyle_habits	sleep	QTL	child	3 years	0.684673	7.42509	0.841871	0.990786
c6m_total_sleep_time	total_sleep_time_6m	C6m_0200001, C6m_0200002, C6m_0200003, C6m_0200004, C6m_0200005, C6m_0200006, C6m_0200007, C6m_0200008, C6m_0200009, C6m_0200010, C6m_0200011, C6m_0200012, C6m_0200013, C6m_0200014, C6m_0200015, C6m_0200016, C6m_0200017, C6m_0200018, C6m_0200019, C6m_0200020, C6m_0200021, C6m_0200022, C6m_0200023, C6m_0200024, C6m_0200101, C6m_0200102, C6m_0200103, C6m_0200104, C6m_0200105, C6m_0200106, C6m_0200107, C6m_0200108, C6m_0200109, C6m_0200110, C6m_0200111, C6m_0200112, C6m_0200113, C6m_0200114, C6m_0200115, C6m_0200116, C6m_0200117, C6m_0200118, C6m_0200119, C6m_0200120, C6m_0200121, C6m_0200122, C6m_0200123, C6m_0200124	Total sleep duration per day at 6 months old	lifestyle_habits	sleep	QTL	child	6 months	0.884488	819.312	114.653	0.991926
c6m_sleep_time_day	daytime_sleep_time_6m	C6m_0200015, C6m_0200016, C6m_0200017, C6m_0200018, C6m_0200019, C6m_0200020, C6m_0200021, C6m_0200022, C6m_0200023, C6m_0200024, C6m_0200101, C6m_0200102, C6m_0200103, C6m_0200104, C6m_0200105, C6m_0200106, C6m_0200107, C6m_0200108, C6m_0200109, C6m_0200110, C6m_0200111, C6m_0200112, C6m_0200113, C6m_0200114	Total daytime sleep time (7:00 am - 7:00 pm) at 6 months old	lifestyle_habits	sleep	QTL	child	6 months	0.870308	257.607	103.014	0.991926
c6m_sleep_time_night	nighttime_sleep_time_6m	C6m_0200001, C6m_0200002, C6m_0200003, C6m_0200004, C6m_0200005, C6m_0200006, C6m_0200007, C6m_0200008, C6m_0200009, C6m_0200010, C6m_0200011, C6m_0200012, C6m_0200013, C6m_0200014, C6m_0200115, C6m_0200116, C6m_0200117, C6m_0200118, C6m_0200119, C6m_0200120, C6m_0200121, C6m_0200122, C6m_0200123, C6m_0200124	Total nighttime sleep duration (7:00 pm - 7:00 am) at 6 months old	lifestyle_habits	sleep	QTL	child	6 months	0.813359	561.704	71.1674	0.991926
c6m_nap_count	nap_count_6m	C6m_0200014, C6m_0200015, C6m_0200016, C6m_0200017, C6m_0200018, C6m_0200019, C6m_0200020, C6m_0200021, C6m_0200022, C6m_0200023, C6m_0200024, C6m_0200101, C6m_0200102, C6m_0200103, C6m_0200104, C6m_0200105, C6m_0200106, C6m_0200107, C6m_0200108, C6m_0200109, C6m_0200110, C6m_0200111, C6m_0200112, C6m_0200113, C6m_0200114	Number of naps during the day (7:00 am - 7:00 pm) at 6 months old	lifestyle_habits	sleep	QTL	child	6 months	0.617691	2.33754	1.08312	0.991926
c6m_night_wake_up_count	night_wake_up_count_6m	C6m_0200001, C6m_0200002, C6m_0200003, C6m_0200004, C6m_0200005, C6m_0200006, C6m_0200007, C6m_0200008, C6m_0200009, C6m_0200010, C6m_0200011, C6m_0200012, C6m_0200013, C6m_0200014, C6m_0200114, C6m_0200115, C6m_0200116, C6m_0200117, C6m_0200118, C6m_0200119, C6m_0200120, C6m_0200121, C6m_0200122, C6m_0200123, C6m_0200124	Number of nighttime awakenings (7:00 pm - 7:00 am) at 6 months old	lifestyle_habits	sleep	QTL	child	6 months	0.640589	1.20802	1.1566	0.991926
c6m_bed_time	bed_time_6m	C6m_0200001, C6m_0200002, C6m_0200003, C6m_0200004, C6m_0200005, C6m_0200006, C6m_0200007, C6m_0200008, C6m_0200009, C6m_0200010, C6m_0200011, C6m_0200012, C6m_0200013, C6m_0200014, C6m_0200015, C6m_0200016, C6m_0200017, C6m_0200018, C6m_0200019, C6m_0200020, C6m_0200021, C6m_0200022, C6m_0200023, C6m_0200024, C6m_0200101, C6m_0200102, C6m_0200103, C6m_0200104, C6m_0200105, C6m_0200106, C6m_0200107, C6m_0200108, C6m_0200109, C6m_0200110, C6m_0200111, C6m_0200112, C6m_0200113, C6m_0200114, C6m_0200115, C6m_0200116, C6m_0200117, C6m_0200118, C6m_0200119, C6m_0200120, C6m_0200121, C6m_0200122, C6m_0200123, C6m_0200124	Bedtime at 6 months old	lifestyle_habits	sleep	QTL	child	6 months	0.789494	20.0605	4.15309	0.991046
c6m_wake_up_time	wake_up_time_6m	C6m_0200001, C6m_0200002, C6m_0200003, C6m_0200004, C6m_0200005, C6m_0200006, C6m_0200007, C6m_0200008, C6m_0200009, C6m_0200010, C6m_0200011, C6m_0200012, C6m_0200013, C6m_0200014, C6m_0200015, C6m_0200016, C6m_0200017, C6m_0200018, C6m_0200019, C6m_0200020, C6m_0200021, C6m_0200022, C6m_0200023, C6m_0200024, C6m_0200101, C6m_0200102, C6m_0200103, C6m_0200104, C6m_0200105, C6m_0200106, C6m_0200107, C6m_0200108, C6m_0200109, C6m_0200110, C6m_0200111, C6m_0200112, C6m_0200113, C6m_0200114, C6m_0200115, C6m_0200116, C6m_0200117, C6m_0200118, C6m_0200119, C6m_0200120, C6m_0200121, C6m_0200122, C6m_0200123, C6m_0200124	Wake-up time at 6 months old	lifestyle_habits	sleep	QTL	child	6 months	0.841031	8.60454	2.55624	0.98436
m1m_total_sleep_time	total_sleep_time_1m	M1m_0270001, M1m_0270002, M1m_0270003, M1m_0270004, M1m_0270005, M1m_0270006, M1m_0270007, M1m_0270008, M1m_0270009, M1m_0270010, M1m_0270011, M1m_0270012, M1m_0270013, M1m_0270014, M1m_0270015, M1m_0270016, M1m_0270017, M1m_0270018, M1m_0270019, M1m_0270020, M1m_0270021, M1m_0270022, M1m_0270023, M1m_0270024, M1m_0270101, M1m_0270102, M1m_0270103, M1m_0270104, M1m_0270105, M1m_0270106, M1m_0270107, M1m_0270108, M1m_0270109, M1m_0270110, M1m_0270111, M1m_0270112, M1m_0270113, M1m_0270114, M1m_0270115, M1m_0270116, M1m_0270117, M1m_0270118, M1m_0270119, M1m_0270120, M1m_0270121, M1m_0270122, M1m_0270123, M1m_0270124	Total sleep duration per day at 1 month old	lifestyle_habits	sleep	QTL	child	1 month	0.910197	919.125	148.196	0.972316
m1m_sleep_time_day	daytime_sleep_time_1m	M1m_0270015, M1m_0270016, M1m_0270017, M1m_0270018, M1m_0270019, M1m_0270020, M1m_0270021, M1m_0270022, M1m_0270023, M1m_0270024, M1m_0270101, M1m_0270102, M1m_0270103, M1m_0270104, M1m_0270105, M1m_0270106, M1m_0270107, M1m_0270108, M1m_0270109, M1m_0270110, M1m_0270111, M1m_0270112, M1m_0270113, M1m_0270114	Total daytime sleep time (7:00 am - 7:00 pm) at 1 month old	lifestyle_habits	sleep	QTL	child	1 month	0.87243	427.333	99.9343	0.972316
m1m_sleep_time_night	nighttime_sleep_time_1m	M1m_0270001, M1m_0270002, M1m_0270003, M1m_0270004, M1m_0270005, M1m_0270006, M1m_0270007, M1m_0270008, M1m_0270009, M1m_0270010, M1m_0270011, M1m_0270012, M1m_0270013, M1m_0270014, M1m_0270115, M1m_0270116, M1m_0270117, M1m_0270118, M1m_0270119, M1m_0270120, M1m_0270121, M1m_0270122, M1m_0270123, M1m_0270124	Total nighttime sleep duration (7:00 pm - 7:00 am) at 1 month old	lifestyle_habits	sleep	QTL	child	1 month	0.853383	491.792	87.7648	0.972316
m1m_nap_count	nap_count_1m	M1m_0270014, M1m_0270015, M1m_0270016, M1m_0270017, M1m_0270018, M1m_0270019, M1m_0270020, M1m_0270021, M1m_0270022, M1m_0270023, M1m_0270024, M1m_0270101, M1m_0270102, M1m_0270103, M1m_0270104, M1m_0270105, M1m_0270106, M1m_0270107, M1m_0270108, M1m_0270109, M1m_0270110, M1m_0270111, M1m_0270112, M1m_0270113, M1m_0270114	Number of naps during the day (7:00 am - 7:00 pm) at 1 month old	lifestyle_habits	sleep	QTL	child	1 month	0.665527	3.49687	1.27437	0.972316
m1m_night_wake_up_count	night_wake_up_count_1m	M1m_0270001, M1m_0270002, M1m_0270003, M1m_0270004, M1m_0270005, M1m_0270006, M1m_0270007, M1m_0270008, M1m_0270009, M1m_0270010, M1m_0270011, M1m_0270012, M1m_0270013, M1m_0270014, M1m_0270114, M1m_0270115, M1m_0270116, M1m_0270117, M1m_0270118, M1m_0270119, M1m_0270120, M1m_0270121, M1m_0270122, M1m_0270123, M1m_0270124	Number of nighttime awakenings (7:00 pm - 7:00 am) at 1 month old	lifestyle_habits	sleep	QTL	child	1 month	0.667955	3.19619	1.27195	0.972316
m1m_bed_time	bed_time_1m	M1m_0270001, M1m_0270002, M1m_0270003, M1m_0270004, M1m_0270005, M1m_0270006, M1m_0270007, M1m_0270008, M1m_0270009, M1m_0270010, M1m_0270011, M1m_0270012, M1m_0270013, M1m_0270014, M1m_0270015, M1m_0270016, M1m_0270017, M1m_0270018, M1m_0270019, M1m_0270020, M1m_0270021, M1m_0270022, M1m_0270023, M1m_0270024, M1m_0270101, M1m_0270102, M1m_0270103, M1m_0270104, M1m_0270105, M1m_0270106, M1m_0270107, M1m_0270108, M1m_0270109, M1m_0270110, M1m_0270111, M1m_0270112, M1m_0270113, M1m_0270114, M1m_0270115, M1m_0270116, M1m_0270117, M1m_0270118, M1m_0270119, M1m_0270120, M1m_0270121, M1m_0270122, M1m_0270123, M1m_0270124	Bedtime at 1 month old	lifestyle_habits	sleep	QTL	child	1 month	0.824887	17.1685	6.42485	0.96602
m1m_wake_up_time	wake_up_time_1m	M1m_0270001, M1m_0270002, M1m_0270003, M1m_0270004, M1m_0270005, M1m_0270006, M1m_0270007, M1m_0270008, M1m_0270009, M1m_0270010, M1m_0270011, M1m_0270012, M1m_0270013, M1m_0270014, M1m_0270015, M1m_0270016, M1m_0270017, M1m_0270018, M1m_0270019, M1m_0270020, M1m_0270021, M1m_0270022, M1m_0270023, M1m_0270024, M1m_0270101, M1m_0270102, M1m_0270103, M1m_0270104, M1m_0270105, M1m_0270106, M1m_0270107, M1m_0270108, M1m_0270109, M1m_0270110, M1m_0270111, M1m_0270112, M1m_0270113, M1m_0270114, M1m_0270115, M1m_0270116, M1m_0270117, M1m_0270118, M1m_0270119, M1m_0270120, M1m_0270121, M1m_0270122, M1m_0270123, M1m_0270124	Wake-up time at 1 month old	lifestyle_habits	sleep	QTL	child	1 month	0.934095	11.4806	4.94797	0.702407
feeding_type_yesterday_breast_feeding_count_1m	breastfeeding_count_yesterday_1m	M1m_0110101, M1m_0110201	Number of breastfeeding episodes yesterday at 1 month old	lifestyle_habits	feeding_status	QTL	child	1 month	0.757786	8.72087	3.03596	0.927623
feeding_type_yesterday_formula_feeding_count_1m	formula_feeding_count_yesterday_1m	M1m_0110203, M1m_0110301	Number of formula feeding episodes yesterday at 1 month old	lifestyle_habits	feeding_status	QTL	child	1 month	0.833253	4.58526	2.6722	0.475083
isacc_modified_current_runny_nose_spring_2y	runny_nose_in_spring_ISAAC_2y	C2Y_0210203, C2Y_0210204, C2Y_0210205	Runny nose in spring at 2 years old based on modified ISAAC	allergy_and_immunology	runny_nose	binary	child	2 years	0.175229			1
isacc_modified_current_runny_nose_summer_2y	runny_nose_in_summer_ISAAC_2y	C2Y_0210206, C2Y_0210207, C2Y_0210208	Runny nose in summer at 2 years old based on modified ISAAC	allergy_and_immunology	runny_nose	binary	child	2 years	0.0942167			1
isacc_modified_current_runny_nose_autumn_2y	runny_nose_in_autumn_ISAAC_2y	C2Y_0210209, C2Y_0210210, C2Y_0210211	Runny nose in autumn at 2 years old based on modified ISAAC	allergy_and_immunology	runny_nose	binary	child	2 years	0.138628			1
isacc_modified_current_runny_nose_winter_2y	runny_nose_in_winter_ISAAC_2y	C2Y_0210201, C2Y_0210202, C2Y_0210212	Runny nose in winter at 2 years old based on modified ISAAC	allergy_and_immunology	runny_nose	binary	child	2 years	0.167769			1
isacc_modified_current_runny_nose_pollen_season_2y	runny_nose_in_pollen_season_ISAAC_2y	C2Y_0210202, C2Y_0210203, C2Y_0210204, C2Y_0210205	Runny nose during pollen season at 2 years old based on modified ISAAC	allergy_and_immunology	runny_nose	binary	child	2 years	0.20456			1
isacc_modified_current_runny_nose_nonpollen_season_2y	runny_nose_in_nonpollen_season_ISAAC_2y	C2Y_0210201, C2Y_0210206, C2Y_0210207, C2Y_0210208, C2Y_0210209, C2Y_0210210, C2Y_0210211, C2Y_0210212	Runny nose during non-pollen season at 2 years old based on modified ISAAC	allergy_and_immunology	runny_nose	binary	child	2 years	0.224483			1
isacc_modified_current_runny_nose_spring_3y	runny_nose_in_spring_ISAAC_3y	C3Y_0220203, C3Y_0220204, C3Y_0220205	Runny nose in spring at 3 years old based on modified ISAAC	allergy_and_immunology	runny_nose	binary	child	3 years	0.185404			1
isacc_modified_current_runny_nose_summer_3y	runny_nose_in_summer_ISAAC_3y	C3Y_0220206, C3Y_0220207, C3Y_0220208	Runny nose in summer at 3 years old based on modified ISAAC	allergy_and_immunology	runny_nose	binary	child	3 years	0.089144			1
isacc_modified_current_runny_nose_autumn_3y	runny_nose_in_autumn_ISAAC_3y	C3Y_0220209, C3Y_0220210, C3Y_0220211	Runny nose in autumn at 3 years old based on modified ISAAC	allergy_and_immunology	runny_nose	binary	child	3 years	0.143987			1
isacc_modified_current_runny_nose_winter_3y	runny_nose_in_winter_ISAAC_3y	C3Y_0220201, C3Y_0220202, C3Y_0220212	Runny nose in winter at 3 years old based on modified ISAAC	allergy_and_immunology	runny_nose	binary	child	3 years	0.171476			1
isacc_modified_current_runny_nose_pollen_season_3y	runny_nose_in_pollen_season_ISAAC_3y	C3Y_0220202, C3Y_0220203, C3Y_0220204, C3Y_0220205	Runny nose during pollen season at 3 years old based on modified ISAAC	allergy_and_immunology	runny_nose	binary	child	3 years	0.218823			1
isacc_modified_current_runny_nose_nonpollen_season_3y	runny_nose_in_nonpollen_season_ISAAC_3y	C3Y_0220201, C3Y_0220206, C3Y_0220207, C3Y_0220208, C3Y_0220209, C3Y_0220210, C3Y_0220211, C3Y_0220212	Runny nose during non-pollen season at 3 years old based on modified ISAAC	allergy_and_immunology	runny_nose	binary	child	3 years	0.231534			1
isacc_modified_current_runny_nose_spring_4y	runny_nose_in_spring_ISAAC_4y	C4Y_0250203, C4Y_0250204, C4Y_0250205	Runny nose in spring at 4 years old based on modified ISAAC	allergy_and_immunology	runny_nose	binary	child	4 years	0.207011			1
isacc_modified_current_runny_nose_summer_4y	runny_nose_in_summer_ISAAC_4y	C4Y_0250206, C4Y_0250207, C4Y_0250208	Runny nose in summer at 4 years old based on modified ISAAC	allergy_and_immunology	runny_nose	binary	child	4 years	0.0959787			1
isacc_modified_current_runny_nose_autumn_4y	runny_nose_in_autumn_ISAAC_4y	C4Y_0250209, C4Y_0250210, C4Y_0250211	Runny nose in autumn at 4 years old based on modified ISAAC	allergy_and_immunology	runny_nose	binary	child	4 years	0.149302			1
isacc_modified_current_runny_nose_winter_4y	runny_nose_in_winter_ISAAC_4y	C4Y_0250201, C4Y_0250202, C4Y_0250212	Runny nose in winter at 4 years old based on modified ISAAC	allergy_and_immunology	runny_nose	binary	child	4 years	0.168196			1
isacc_modified_current_runny_nose_pollen_season_4y	runny_nose_in_pollen_season_ISAAC_4y	C4Y_0250202, C4Y_0250203, C4Y_0250204, C4Y_0250205	Runny nose during pollen season at 4 years old based on modified ISAAC	allergy_and_immunology	runny_nose	binary	child	4 years	0.237778			1
isacc_modified_current_runny_nose_nonpollen_season_4y	runny_nose_in_nonpollen_season_ISAAC_4y	C4Y_0250201, C4Y_0250206, C4Y_0250207, C4Y_0250208, C4Y_0250209, C4Y_0250210, C4Y_0250211, C4Y_0250212	Runny nose during non-pollen season at 4 years old based on modified ISAAC	allergy_and_immunology	runny_nose	binary	child	4 years	0.233263			1
hba1c_ngsp_early	HbA1c_NGSP_early_pregnancy	HbA1cflg, MT1b_0010001	Early pregnancy HbA1c (NGSP)	biospecimen_measurement	HbA1c	QTL	mother	early pregnancy	0.903283	5.18874	0.276266	0.89139
out_of_night_diapers_age_4y	night_diaper_cessation_age_4y	C4Y_0290101, C4Y_0290102	Age at stopping use of night diapers by 4 years old	lifestyle_habits	toileting_skills	QTL	child	4 years	0.836373	37.5427	6.53957	0.516267

### Sheet: Supplementary_Table_8
lead_var	proxy_var	ld_r	rs_lead	rs_proxy	not_in_MoBa	MAF_JECS	MAF_EUR_1KGP	multi_allelic	INDEL_CNV
chr1:65435436:T:C	chr1:65429581:A:G	0.998255	rs9436743	rs9436300	0	0.142112	0.323855	0	0
chr1:118313189:A:T	chr1:118313189:A:T	1	rs12738523	rs12738523	0	0.488671	0.327014	0	0
chr1:156469208:T:C	chr1:156469208:T:C	1	rs1109751	rs1109751	0	0.288074	0.262243	0	0
chr1:163164044:T:G	chr1:163164044:T:G	1	rs148501257	rs148501257	1	0.0108873	0	0	0
chr1:177886382:C:A	chr1:177886382:C:A	1	rs516636	rs516636	0	0.22054	0.197472	0	0
chr1:200127963:G:A	chr1:200127963:G:A	1	rs10753867	rs10753867	0	0.34162	0.424171	0	0
chr1:202218991:T:C	chr1:202218991:T:C	1	rs721559	rs721559	0	0.257566	0.492101	0	0
chr1:214525816:A:T	chr1:214525816:A:T	1	rs6662947	rs6662947	0	0.232557	0.0876777	0	0
chr2:635857:C:A	chr2:635857:C:A	1	rs6746275	rs6746275	0	0.096765	0.163507	0	0
chr2:24914047:T:C	chr2:24914047:T:C	1	rs10203482	rs10203482	0	0.469655	0.434439	0	0
chr2:42299714:A:G	chr2:42299714:A:G	1	rs11124872	rs11124872	0	0.418794	0.42496	0	0
chr2:53941744:A:G	chr2:53941744:A:G	1	rs1404994	rs1404994	0	0.0131672	0.123223	0	0
chr2:108761685:G:C	chr2:108742596:G:A	0.993936	rs12473546	rs2059725	0	0.225174	0.383886	0	0
chr2:157290134:C:CAT	chr2:157290668:C:G	1	rs199771043	rs4664223	0	0.21186	0.0244866	0	1
chr2:160053704:C:G	chr2:160053704:C:G	1	rs7563607	rs7563607	0	0.394398	0.409163	0	0
chr2:162193129:T:C	chr2:162193129:T:C	1	rs3788974	rs3788974	0	0.227987	0.0110585	0	0
chr2:175461063:A:C	chr2:175461063:A:C	1	rs2437898	rs2437898	0	0.363288	0.298578	0	0
chr2:182088800:C:A	chr2:182088800:C:A	1	rs1196151	rs1196151	0	0.398313	0.365719	0	0
chr2:217477345:G:A	chr2:217477345:G:A	1	rs1963252	rs1963252	0	0.303377	0.375987	0	0
chr2:229139105:A:AAG	chr2:229139105:A:AAG	1	rs1283828201	rs1283828201	1	0.00337883	0.000789889	1	1
chr3:36918552:AAGGAAGGAAGGT:A	chr3:36918552:AAGGAAGGAAGGT:A	1	rs1246041109	rs1246041109	1	0.138185	0.0647709	0	1
chr3:64672673:ACT:A	chr3:64673436:G:A	0.99365	rs113313604	rs4505692	0	0.329846	0.383096	0	1
chr3:129601458:G:A	chr3:129601458:G:A	1	rs1108584	rs1108584	0	0.383761	0.124013	0	0
chr3:134270226:G:A	chr3:134270226:G:A	1	rs6780295	rs6780295	0	0.469786	0.263823	0	0
chr3:157077736:A:G	chr3:157077736:A:G	1	rs9854955	rs9854955	0	0.409725	0.409163	0	0
chr3:169550825:T:<DEL>	chr3:169551196:C:G	0.975964	.	rs16854075	0	0.396204	0.210111	0	1
chr3:172340802:G:A	chr3:172340802:G:A	1	rs74546523	rs74546523	0	0.496174	0.0339652	0	0
chr4:17862990:T:TATAAC	chr4:17862391:T:C	0.999985	rs137867485	rs58854324	0	0.257933	0.120063	0	1
chr4:30741539:A:G	chr4:30741539:A:G	1	rs1032175	rs1032175	0	0.380584	0.458136	0	0
chr4:53437699:T:TTTTA	chr4:53427170:G:T	0.997906	rs142843702	rs62325219	0	0.159311	0.14455	0	1
chr4:56972833:T:C	chr4:56972833:T:C	1	rs2412772	rs2412772	0	0.470114	0.398894	0	0
chr4:144557774:TATA:T	chr4:144557774:TATA:T	1	rs150448274	rs150448274	1	0.23596	0.28515	0	1
chr5:32795031:C:A	chr5:32786283:A:G	0.998774	rs2134158	rs2270915	0	0.24541	0.188784	1	0
chr5:42718990:C:A	chr5:42718990:C:A	1	rs6183	rs6183	1	0.0130323	0	0	0
chr5:44356245:T:A	chr5:44356245:T:A	1	rs1550937	rs1550937	0	0.350455	0.322275	0	0
chr5:56513311:C:A	chr5:56513311:C:A	1	rs256903	rs256903	0	0.465315	0.297788	0	0
chr5:64651092:A:G	chr5:64651092:A:G	1	rs10074802	rs10074802	0	0.279098	0.345972	0	0
chr5:96283137:A:AAAAAAAAAG	chr5:96280758:A:C	-0.992156	rs557141575	rs4869278	0	0.19384	0.305687	1	1
chr5:151728918:C:CT	chr5:151721524:C:A	0.981561	rs773454368	rs1432858	0	0.354706	0.382306	1	1
chr5:161836135:AAGAAGAAGAAGAAGAAGAAGAAGAAGAAGAAGAAGG:A	chr5:161824638:C:T	0.912468	rs760748266	rs72817481	0	0.206568	0.0608215	0	1
chr5:167454172:T:C	chr5:167454172:T:C	1	rs1030669	rs1030669	0	0.395607	0.454976	0	0
chr5:168847952:T:C	chr5:168847952:T:C	1	rs4868016	rs4868016	0	0.441384	0.488942	0	0
chr6:20675064:A:G	chr6:20675064:A:G	1	rs1012635	rs1012635	0	0.380394	0.484202	0	0
chr6:31363723:C:G	chr6:31363723:C:G	1	rs4959062	rs4959062	0	0.200427	0.477883	0	0
chr6:33816817:C:CT	chr6:33817056:G:C	0.904342	rs57987298	rs3998115	0	0.11402	0.469984	1	1
chr6:39071364:A:G	chr6:39069886:G:C	0.999961	rs9394574	rs9380826	0	0.181847	0.00157978	0	0
chr6:50821976:T:TG	chr6:50817167:C:G	0.989194	rs148760475	rs2744475	0	0.355227	0.439968	1	1
chr6:53667129:A:G	chr6:53667129:A:G	1	rs2478348	rs2478348	0	0.299117	0.323855	0	0
chr6:55270715:G:A	chr6:55270715:G:A	1	rs7452651	rs7452651	0	0.12164	0.259874	0	0
chr6:100670560:C:A	chr6:100670560:C:A	1	rs9377140	rs9377140	0	0.338946	0.00947867	0	0
chr6:104942907:C:CAATT	chr6:104949543:T:G	0.999961	rs140791	rs395962	0	0.292586	0.343602	0	1
chr6:108672958:A:G	chr6:108672958:A:G	1	rs3800227	rs3800227	0	0.228911	0.322275	0	0
chr6:117158073:T:TGTTAGTCACTGAGGGCACAA	chr6:117169501:T:C	0.999459	rs147247917	rs1405212	0	0.277542	0.362559	0	1
chr6:130024690:G:A	chr6:130024690:G:A	1	rs1415701	rs1415701	0	0.459021	0.270932	0	0
chr6:136434598:A:AT	chr6:136434598:A:AT	1	rs3839511	rs3839511	1	0.346077	0.13981	1	1
chr6:142306141:C:T	chr6:142306141:C:T	1	rs9385991	rs9385991	0	0.469528	0.0560821	0	0
chr6:151106361:C:T	chr6:151106361:C:T	1	rs6912945	rs6912945	0	0.0947357	0.00236967	0	0
chr6:154135378:G:A	chr6:154135378:G:A	1	rs9371328	rs9371328	0	0.460614	0.110585	0	0
chr6:166003730:G:C	chr6:166003730:G:C	1	rs300132	rs300132	0	0.157276	0.364139	0	0
chr7:1183823:C:CTTTTTTTTTTTT	chr7:1183823:C:CTTTTTTTTTTTT	1	rs1491272544	rs1491272544	1	0.0519253	0.00236967	1	1
chr7:13027136:T:C	chr7:13027136:T:C	1	rs7809172	rs7809172	0	0.442461	0.243286	0	0
chr7:24261026:CA:C	chr7:24261026:CA:C	1	rs559812678	rs559812678	1	0.15687	0.0679305	1	1
chr7:46573011:C:T	chr7:46573011:C:T	1	rs10261793	rs10261793	0	0.237107	0.482622	0	0
chr7:80675539:T:G	chr7:80675539:T:G	1	rs146148222	rs146148222	1	0.0457573	0	0	0
chr7:84393450:A:C	chr7:84393450:A:C	1	rs622514	rs622514	0	0.481264	0.35624	0	0
chr7:107576623:TG:T	chr7:107569558:A:G	0.998387	rs3839819	rs58052742	0	0.297549	0.262243	0	1
chr7:128252927:T:C	chr7:128252927:T:C	1	rs2071045	rs2071045	0	0.333734	0.234597	0	0
chr7:130748157:A:T	chr7:130748625:C:T	0.977232	rs13241634	rs4731702	0	0.280249	0.444708	0	0
chr7:151834701:C:T	chr7:151834701:C:T	1	rs58038944	rs58038944	0	0.0323712	0.298578	0	0
chr8:12457744:T:C	chr8:12457744:T:C	1	rs1256341711	rs1256341711	1	0.212178	0.174566	1	0
chr8:25918404:C:T	chr8:25918404:C:T	1	rs10090021	rs10090021	0	0.126737	0.086888	0	0
chr8:63797391:C:CT	chr8:63817270:G:T	0.988737	rs1250480814	rs705981	0	0.0770308	0.00394945	0	1
chr8:80461898:G:A	chr8:80461898:G:A	1	rs191569181	rs191569181	0	0.129761	0.0481833	0	0
chr8:102287165:T:TAA	chr8:102287165:T:TAA	1	rs1491264615	rs1491264615	1	0.00494639	0	1	1
chr8:119839860:C:T	chr8:119839860:C:T	1	rs3812463	rs3812463	0	0.397346	0.340442	0	0
chr8:129718034:C:A	chr8:129718034:C:A	1	rs11984666	rs11984666	0	0.364619	0.222749	0	0
chr9:5069837:G:A	chr9:5069837:G:A	1	rs7869668	rs7869668	0	0.396855	0.486572	0	0
chr9:84100651:T:C	chr9:84100651:T:C	1	rs7853970	rs7853970	0	0.414053	0.461295	0	0
chr9:93544455:C:T	chr9:93544455:C:T	1	rs10821158	rs10821158	0	0.475703	0.35782	0	0
chr9:95502660:A:C	chr9:95502660:A:C	1	rs28427480	rs28427480	0	0.085862	0.100316	0	0
chr9:122898749:C:CA	chr9:122902603:G:C	0.965732	rs11433169	rs2793007	0	0.21526	0.191153	1	1
chr9:133267723:CT:C	chr9:133273682:A:T	0.994023	rs1315695105	rs8176645	0	0.451941	0.398894	0	1
chr9:136226827:T:C	chr9:136226827:T:C	1	rs12380852	rs12380852	0	0.208833	0.125592	0	0
chr10:68205420:C:T	chr10:68205420:C:T	1	rs7475348	rs7475348	0	0.313184	0.484202	0	0
chr10:79377944:GAT:G	chr10:79377720:G:A	0.967919	rs139770255	rs11812140	0	0.350486	0.477883	0	1
chr10:84736438:T:C	chr10:84736438:T:C	1	rs10788357	rs10788357	0	0.37747	0.263033	0	0
chr10:92722160:G:A	chr10:92722160:G:A	1	rs7923837	rs7923837	0	0.196929	0.375197	0	0
chr10:94276549:G:A	chr10:94276549:G:A	1	rs7072574	rs7072574	0	0.249008	0.351501	0	0
chr10:102971027:CA:C	chr10:102961369:A:T	0.922887	rs201268107	rs10883808	0	0.223082	0.0900474	1	1
chr11:1940305:A:AACAC	chr11:1940305:A:AACAC	1	rs143721845	rs143721845	1	0.173153	0.477093	1	1
chr11:10356783:A:C	chr11:10356783:A:C	1	rs2957711	rs2957711	0	0.205317	0.309637	0	0
chr11:12882207:C:T	chr11:12882207:C:T	1	rs10831915	rs10831915	0	0.29049	0.28515	0	0
chr11:27659629:C:CTGTGTG	chr11:27658369:C:T	0.969553	rs149254890	rs6265	0	0.388198	0.208531	1	1
chr11:62426509:C:T	chr11:62426509:C:T	1	rs2513059	rs2513059	0	0.417798	0.277251	0	0
chr11:65461752:A:ACCTATATATAT	chr11:65461752:A:ACCTATATATAT	1	rs371793239	rs371793239	1	0.095754	0.14455	0	1
chr11:69312240:C:T	chr11:69312240:C:T	1	rs67330701	rs67330701	0	0.264342	0.0955766	0	0
chr12:20165766:A:G	chr12:20165766:A:G	1	rs1427983	rs1427983	0	0.168492	0.195103	0	0
chr12:21879358:A:C	chr12:21879358:A:C	1	rs12304313	rs12304313	0	0.260813	0.327804	0	0
chr12:42281467:C:A	chr12:42281467:C:A	1	rs2061192	rs2061192	0	0.245242	0.337283	0	0
chr12:49880881:A:AGTGT	chr12:49881602:C:T	0.966849	rs142566990	rs73116325	0	0.267608	0.35861	1	1
chr12:56584387:G:A	chr12:56584387:G:A	1	rs4759253	rs4759253	0	0.20375	0.21248	0	0
chr12:57849479:ACT:A	chr12:57848762:T:G	0.999396	rs398055602	rs1599750	0	0.163958	0.308847	0	1
chr12:103401366:C:G	chr12:103401366:C:G	1	rs2374065	rs2374065	0	0.360555	0.296998	0	0
chr12:117844884:T:C	chr12:117844884:T:C	1	rs4767630	rs4767630	0	0.289965	0.210111	0	0
chr13:28051694:G:A	chr13:28057905:C:T	0.997887	rs7989654	rs6491258	0	0.24231	0.405213	0	0
chr13:40239245:G:GACACACAC	chr13:40239245:G:GACACACAC	1	rs113701987	rs113701987	1	0.45095	0.28831	1	1
chr13:98332243:T:C	chr13:98332243:T:C	1	rs587175	rs587175	0	0.293355	0.187204	0	0
chr14:24409164:C:T	chr14:24409164:C:T	1	rs12437434	rs12437434	0	0.289166	0.00868878	0	0
chr14:27483647:AAT:A	chr14:27486073:G:A	0.999168	rs34445640	rs1954663	0	0.389547	0.346761	0	1
chr14:78173374:C:G	chr14:78182215:G:A	-0.930845	rs213562	rs862327	0	0.434075	0.113744	0	0
chr14:91998691:TA:T	chr14:92001606:G:A	0.999313	rs11287757	rs17806772	0	0.408418	0.315166	0	1
chr15:49030047:CA:C	chr15:49025831:C:T	0.999371	rs11329699	rs8026097	0	0.499998	0.225118	1	1
chr15:66175816:C:T	chr15:66175816:C:T	1	rs12593341	rs12593341	0	0.298868	0.263033	0	0
chr15:75622796:A:C	chr15:75622796:A:C	1	rs4886718	rs4886718	0	0.491616	0.487362	0	0
chr15:82663325:C:A	chr15:82663325:C:A	1	rs2303988	rs2303988	1	0.0388782	0	0	0
chr15:83922823:A:G	chr15:83922823:A:G	1	rs10520573	rs10520573	0	0.295276	0.473934	0	0
chr15:99058804:C:T	chr15:99058804:C:T	1	rs79249542	rs79249542	0	0.107128	0.00157978	0	0
chr16:20061061:CTGTGTGTG:C	chr16:20060288:T:C	0.999982	rs200398322	rs12922185	0	0.274778	0.233017	1	1
chr16:53767042:T:C	chr16:53767042:T:C	1	rs1421085	rs1421085	0	0.192219	0.436809	0	0
chr16:67483635:C:T	chr16:67483635:C:T	1	rs35079605	rs35079605	1	0.0278399	0.00236967	0	0
chr17:7916865:G:T	chr17:7916865:G:T	1	rs11078716	rs11078716	0	0.257571	0.415482	0	0
chr17:55725543:G:C	chr17:55725543:G:C	1	rs3760282	rs3760282	0	0.0746406	0	0	0
chr18:32445334:GGCTAAAGA:G	chr18:32448887:C:T	0.989506	rs146422911	rs1380086	0	0.395389	0.0339652	0	1
chr18:55322092:CT:C	chr18:55315227:C:T	0.961272	rs374155330	rs893946	0	0.497034	0.255134	1	1
chr19:9891314:GAAA:G	chr19:9891314:GAAA:G	1	rs746641825	rs746641825	1	0.0177328	0.00157978	1	1
chr19:33403940:C:T	chr19:33403940:C:T	1	rs10422861	rs10422861	0	0.468966	0.331754	0	0
chr19:38653604:C:T	chr19:38653604:C:T	1	rs979971	rs979971	0	0.427378	0.439968	0	0
chr20:13757613:G:A	chr20:13757613:G:A	1	rs557332138	rs557332138	1	0.00124976	0	0	0
chr20:17329371:T:A	chr20:17329371:T:A	1	rs6111506	rs6111506	0	0.409748	0.109005	0	0
chr20:43846019:T:C	chr20:43846019:T:C	1	rs6073221	rs6073221	0	0.455979	0.139021	0	0
chr22:46088037:G:A	chr22:46088037:G:A	1	rs58280444	rs58280444	0	0.116272	0.0126382	0	0
chrX:50453993:TA:T	chrX:50454528:C:A	0.997311	rs11307283	rs1934169	0	0.256096	0.33923	0	1
chrX:72551079:G:GCA	chrX:72551079:G:GCA	1	rs56118046	rs56118046	1	0.401604	0.0332986	1	1
chrX:78991852:T:C	chrX:78991852:T:C	1	rs4615730	rs4615730	0	0.139971	0.475546	0	0
chrX:119507853:C:T	chrX:119507853:C:T	1	rs454364	rs454364	0	0.285489	0.245578	0	0
chrX:140574015:G:GTA	chrX:140563403:G:C	0.993449	rs112220415	rs189120569	0	0.0264765	0.0738814	1	1
chr1:199765918:T:TAA	chr1:199756713:C:A	0.998615	rs36033408	rs2115731	0	0.457731	0.434439	0	1
chr2:108073950:T:C	chr2:108073950:T:C	1	rs146997937	rs146997937	1	0.0100097	0	0	0
chr5:96556401:C:A	chr5:96556401:C:A	1	rs6877931	rs6877931	0	0.286457	0.14376	0	0
chr6:165604518:T:TAAAAAAA	chr6:165604549:G:T	0.972605	rs1456758755	rs76914213	0	0.0898659	0.00315956	1	1
chr7:128244235:A:G	chr7:128244235:A:G	1	rs113277332	rs113277332	0	0.048762	0.00236967	0	0
chr2:157649345:C:T	chr2:157649345:C:T	1	rs1454326	rs1454326	0	0.091237	0.201422	0	0
chr4:30665776:T:C	chr4:30665776:T:C	1	rs4692477	rs4692477	0	0.426333	0.311216	0	0
chr4:112482174:T:A	chr4:112482174:T:A	1	rs1486862	rs1486862	0	0.202234	0.0624013	0	0
chr4:144513238:GT:G	chr4:144512300:C:A	-0.971831	rs35039881	rs17019408	0	0.320314	0.42575	1	1
chr6:39131079:T:G	chr6:39131079:T:G	1	rs9470976	rs9470976	0	0.321163	0.479463	0	0
chr10:67867817:CA:C	chr10:67867817:CA:C	1	rs60565670	rs60565670	1	0.485345	0.402054	0	1
chr11:27487773:ACT:A	chr11:27488519:C:T	0.999954	rs10592892	rs76746947	0	0.250121	0.0118483	0	1
chr11:122933425:G:A	chr11:122933425:G:A	1	rs4293126	rs4293126	0	0.237052	0.481833	0	0
chr12:19831262:C:G	chr12:19831262:C:G	1	rs2638430	rs2638430	0	0.431299	0.187994	0	0
chr3:176974011:CA:C	chr3:176974011:CA:C	1	rs1314534047	rs1314534047	1	0.365001	0.312006	1	1
chr6:19301202:T:C	chr6:19301202:T:C	1	rs186856163	rs186856163	1	0.00712302	0	0	0
chr7:130792649:A:G	chr7:130792649:A:G	1	rs17165134	rs17165134	0	0.263885	0.271722	0	0
chr11:72319346:A:T	chr11:72319346:A:T	1	rs75148065	rs75148065	0	0.0413805	0.00236967	0	0
chr22:40242179:A:AGT	chr22:40242179:A:AGT	1	rs111382657	rs111382657	1	0.356168	0.323855	1	1
chr1:199956949:T:C	chr1:199956949:T:C	1	rs75899136	rs75899136	0	0.0662806	0.0331754	0	0
chr7:130392347:G:GACACAC	chr7:130392347:G:GACACAC	1	rs1165710624	rs1165710624	1	0.125014	0.0481833	1	1
chr11:9523563:G:C	chr11:9525936:A:G	0.941386	rs10770038	rs4910473	0	0.328779	0.155608	0	0
chr15:82744774:C:A	chr15:82744774:C:A	1	rs1427239760	rs1427239760	1	0.0136236	0.00157978	1	0
chr1:74521486:CAT:C	chr1:74526594:T:C	0.98816	rs34491268	rs6604867	0	0.0894261	0.448657	0	1
chr1:220999265:TC:T	chr1:220999265:TC:T	1	rs373474001	rs373474001	1	0.226758	0.249605	0	1
chr5:693700:G:T	chr5:698931:A:G	0.911886	rs1709529	rs434215	0	0.405645	0.391785	0	0
chr11:28267160:CA:C	chr11:28303000:G:A	0.975578	rs1422378951	rs7123242	0	0.31575	0.0466035	1	0
chr12:102236901:C:A	chr12:102236901:C:A	1	rs7313075	rs7313075	0	0.311373	0.125592	0	0
chr18:43241887:A:G	chr18:43241887:A:G	1	rs16977413	rs16977413	0	0.337265	0.0758294	0	0
chr19:9894413:A:AATAATAAT	chr19:9894413:A:AATAATAAT	1	rs34172574	rs34172574	1	0.0394354	0.0537125	1	1
chr20:32850549:C:CTT	chr20:32851301:T:G	0.969516	rs772533886	rs6119293	0	0.0940082	0.0687204	1	1
chr3:137819039:C:CTTTT	chr3:137816416:C:T	0.962169	rs140952816	rs55847012	0	0.395841	0.0995261	1	1
chr8:64095057:T:TAC	chr8:64095057:T:TAC	1	rs1318621747	rs1318621747	1	0.462174	0.240126	1	1
chr11:9060379:C:T	chr11:9060379:C:T	1	rs7112378	rs7112378	0	0.321954	0.328594	0	0
chr12:93583815:A:G	chr12:93583815:A:G	1	rs11611927	rs11611927	0	0.338162	0.2109	0	0
chr19:53617561:C:CAA	chr19:53617561:C:CAA	1	rs368120721	rs368120721	1	0.290306	0.457346	1	0
chr6:80322896:CT:C	chr6:80321822:C:A	0.977605	rs34177726	rs3805876	0	0.499411	0.493681	1	1
chr9:107092410:CA:C	chr9:107088539:C:A	0.999304	rs145744765	rs7869632	0	0.112293	0.0995261	0	1
chr12:53336376:G:A	chr12:53336376:G:A	1	rs10876431	rs10876431	0	0.00706899	0.0908373	0	0
chr1:174874578:CTT:C	chr1:174874578:CTT:C	1	rs1277830071	rs1277830071	1	0.309177	0.465245	1	1
chr2:53873238:C:CAA	chr2:53877591:A:G	0.963053	rs147285245	rs79418706	0	0.238202	0.0489731	1	1
chr2:110982713:A:T	chr2:110982713:A:T	1	rs4849316	rs4849316	0	0.286512	0.353081	0	0
chr2:144465675:G:A	chr2:144465675:G:A	1	rs28610014	rs28610014	0	0.276719	0.146919	0	0
chr3:51891076:C:A	chr3:51891076:C:A	1	rs75232632	rs75232632	0	0.201442	0.00473934	0	0
chr4:42142081:T:A	chr4:42150334:C:A	0.996114	rs116199551	rs7665570	0	0.0431714	0.146919	0	0
chr5:42235419:ACTGT:A	chr5:42224089:C:T	0.993188	rs138553220	rs72637404	0	0.312872	0.169036	0	1
chr5:64744044:A:C	chr5:64744044:A:C	1	rs13165926	rs13165926	0	0.339436	0.227488	0	0
chr6:82836264:A:AC	chr6:82828047:T:C	0.996079	rs70987721	rs543741	0	0.097302	0.273302	0	1
chr7:24238991:C:CA	chr7:24233512:A:C	0.997156	rs1293462850	rs16484	0	0.0781559	0.106635	1	1
chr7:73621052:AAAAT:A	chr7:73623036:G:A	0.985104	rs199748343	rs55747707	0	0.0996875	0.176145	1	1
chr8:79132412:C:CAAAA	chr8:79137443:T:A	0.983454	rs34185826	rs55801966	0	0.0855072	0.116114	0	1
chr10:8040576:CT:C	chr10:8040576:CT:C	1	rs557313943	rs557313943	1	0.0684853	0.0916272	1	1
chr11:2146751:G:A	chr11:2146751:G:A	1	rs2239681	rs2239681	0	0.456673	0.301738	0	0
chr12:19958729:G:GGCTTTTAGA	chr12:19958635:C:T	0.999353	rs56119828	rs2728641	0	0.333741	0.436019	0	1
chr12:123998986:A:G	chr12:123998986:A:G	1	rs10846581	rs10846581	0	0.474406	0.103476	0	0
chr15:46935653:G:T	chr15:46935653:G:T	1	rs1054494818	rs1054494818	1	0.019018	0	0	0
chr15:48550994:G:GAATGAATGA	chr15:48550994:G:GAATGAATGA	1	rs35621040	rs35621040	1	0.086749	0.0173776	1	0
chr16:77065833:T:C	chr16:77065833:T:C	1	rs285022	rs285022	0	0.46242	0.412322	0	0
chr17:71168754:G:C	chr17:71168754:G:C	1	rs8068189	rs8068189	0	0.482983	0.459716	0	0
chr2:12183952:TA:T	chr2:12182356:C:A	0.999457	rs10707938	rs10170534	0	0.442063	0.0939968	0	1
chr2:46265306:G:A	chr2:46265306:G:A	1	rs7589968	rs7589968	0	0.410258	0.389416	0	0
chr3:14884369:G:A	chr3:14884369:G:A	1	rs67913572	rs67913572	0	0.304812	0.0315956	0	0
chr3:171014539:C:T	chr3:171014539:C:T	1	rs1800572	rs1800572	1	0.0294306	0	0	0
chr5:57876541:C:T	chr5:57876541:C:T	1	rs4254858	rs4254858	0	0.361703	0.273302	0	0
chr5:91277104:G:A	chr5:91277104:G:A	1	rs6859170	rs6859170	0	0.435803	0.131122	0	0
chr5:126360426:G:C	chr5:126360426:G:C	1	rs79988174	rs79988174	1	0.0584187	0	0	0
chr5:173323433:G:A	chr5:173323433:G:A	1	rs2277950	rs2277950	0	0.355489	0.0505529	0	0
chr6:32614827:G:A	chr6:32614824:C:T	1	rs35186928	rs34656207	0	0.493663	0.396524	0	0
chr6:87332325:ATG:A	chr6:87333684:G:C	0.958675	rs10532850	rs369674	0	0.420774	0.452607	0	1
chr6:151723737:A:T	chr6:151723737:A:T	1	rs7749650	rs7749650	0	0.162868	0.262243	0	0
chr7:15996707:A:G	chr7:15996707:A:G	1	rs13229659	rs13229659	0	0.483894	0.390995	0	0
chr8:36984537:T:TTCTTTCTTTC	chr8:36988591:C:T	0.999855	rs146992477	rs7816345	0	0.370126	0.136651	0	1
chr9:136361689:C:T	chr9:136361689:C:T	1	rs10747047	rs10747047	0	0.155272	0.323855	0	0
chr10:75454876:C:T	chr10:75454876:C:T	1	rs7916365	rs7916365	0	0.317056	0.1406	0	0
chr10:114047257:C:T	chr10:114047257:C:T	1	rs3813720	rs3813720	0	0.206212	0.411532	0	0
chr11:2837065:C:T	chr11:2837065:C:T	1	rs2299620	rs2299620	0	0.41484	0.0379147	0	0
chr11:17269725:C:A	chr11:17269725:C:A	1	rs214098	rs214098	0	0.332983	0.256714	0	0
chr11:26652130:A:C	chr11:26652130:A:C	1	rs147789325	rs147789325	1	0.0164298	0	0	0
chr11:32403058:T:C	chr11:32403058:T:C	1	rs6484577	rs6484577	0	0.345411	0.317536	0	0
chr11:120328371:G:A	chr11:120328371:G:A	1	rs11823300	rs11823300	0	0.218006	0.367299	0	0
chr12:46261549:A:G	chr12:46261549:A:G	1	rs3843676	rs3843676	0	0.358297	0.007109	0	0
chr12:65198243:T:G	chr12:65198243:T:G	1	rs7975999	rs7975999	0	0.241824	0.471564	0	0
chr12:102543328:G:A	chr12:102543328:G:A	1	rs4764702	rs4764702	0	0.409511	0.157978	0	0
chr12:120358605:T:C	chr12:120358605:T:C	1	rs2239198	rs2239198	0	0.441976	0.475513	0	0
chr13:27879073:C:T	chr13:27879073:C:T	1	rs9581923	rs9581923	0	0.462541	0.125592	0	0
chr13:40072903:GT:G	chr13:40073069:A:G	-0.999662	rs60080071	rs9549046	0	0.450709	0.138231	0	1
chr15:98640647:T:C	chr15:98640647:T:C	1	rs7402939	rs7402939	0	0.486562	0.372828	0	0
chr16:55693368:T:TAA	chr16:55692063:A:G	0.99422	rs11473083	rs5564	0	0.182119	0.0679305	1	1
chr16:79848882:C:T	chr16:79848882:C:T	1	rs144820998	rs144820998	0	0.036453	0	0	0
chr17:7277138:T:G	chr17:7277116:C:T	0.992907	rs2654188	rs6503010	0	0.390182	0.375987	0	0
chr17:72664271:A:G	chr17:72664271:A:G	1	rs4793472	rs4793472	0	0.226894	0.251185	0	0
chr20:22581673:G:A	chr20:22581673:G:A	1	rs1974	rs1974	0	0.201035	0.063981	0	0
chr20:32685945:C:T	chr20:32685945:C:T	1	rs28456308	rs28456308	0	0.422501	0.240916	0	0
chr20:40544088:C:T	chr20:40544088:C:T	1	rs6016377	rs6016377	0	0.408862	0.400474	0	0
chr22:49960269:C:G	chr22:49960269:C:G	1	rs28465520	rs28465520	0	0.291418	0.192733	0	0
chr2:580212:C:T	chr2:580212:C:T	1	rs74352653	rs74352653	0	0.175664	0.00473934	0	0
chr8:115534304:T:C	chr8:115526840:G:A	0.991621	rs13252850	rs12549788	0	0.255062	0.466035	0	0
chr11:123902814:T:TAGCC	chr11:123906795:C:T	0.984163	rs149604248	rs61907183	0	0.00842538	0.107425	0	1
chr2:23996065:A:AT	chr2:23996065:A:AT	1	rs1258469223	rs1258469223	1	0.0734007	0.0560821	1	1
chr6:39075740:C:T	chr6:39075740:C:T	1	rs2268646	rs2268646	0	0.218276	0.150869	0	0
chr7:128224283:A:G	chr7:128224283:A:G	1	rs791597	rs791597	0	0.095102	0.264613	0	0
chr1:65702218:T:C	chr1:65702218:T:C	1	rs4579727	rs4579727	0	0.15254	0.161927	0	0
