## Supplementary Table 4 for "Genome-wide association study on longitudinal and cross-sectional traits of child health and development in a Japanese population": 322458_file06 (part 4 of 103)

Trait_ID_1	Trait_ID_2	rg	rg_SE	Z_rg	P_rg	intercept	intercept_SE	h2_1	h2_2	Z_h2_1	Z_h2_2	re	N_1	N_2	N_overlap
c1hy_0092801	milk_allergy_1hy	NA	NA	NA	NA	-0.0138	0.0049	-0.0018	0.0138	-0.276923	2.15625	NA	70178	61531	60082
c1hy_0092801	milk_allergy_2y	NA	NA	NA	NA	-0.006	0.0052	-0.0018	0.0113	-0.276923	1.79365	NA	70178	61779	60325
c1hy_0092801	milk_allergy_3y	NA	NA	NA	NA	-0.0053	0.0052	-0.0018	0.0017	-0.276923	0.288136	NA	70178	54087	52819
c1hy_0092801	milk_allergy_cum_4y	NA	NA	NA	NA	-0.0136	0.0052	-0.0018	0.0203	-0.276923	3.02985	NA	70178	61862	60401
c1hy_0092801	milk_allergy_score_until_4yo	NA	NA	NA	NA	-0.0075	0.0049	-0.0018	0.0317	-0.276923	4.28378	NA	70178	61100	59664
c1hy_0092801	milk_allergy_score_until_4yo_positive	NA	NA	NA	NA	-0.0071	0.0049	-0.0018	0.0309	-0.276923	4.06579	NA	70178	61700	60246
c1hy_0092801	mn	NA	NA	NA	NA	0.0112	0.005	-0.0018	0.0781	-0.276923	4.91195	NA	70178	67793	66258
c1hy_0092801	mt1b_0020001	NA	NA	NA	NA	0.0035	0.0057	-0.0018	0.0349	-0.276923	4.30864	NA	70178	65903	64330
c1hy_0092801	mt1b_0020101	NA	NA	NA	NA	0.0028	0.0057	-0.0018	0.0332	-0.276923	4.25641	NA	70178	65855	64282
c1hy_0092801	mt1b_0030001	NA	NA	NA	NA	0.0034	0.0058	-0.0018	0.0286	-0.276923	3.575	NA	70178	65793	64226
c1hy_0092801	mt1b_0030101	NA	NA	NA	NA	0.0035	0.0057	-0.0018	0.0294	-0.276923	3.58537	NA	70178	65761	64197
c1hy_0092801	mt1b_0040001b	NA	NA	NA	NA	-0.0034	0.0054	-0.0018	0.015	-0.276923	2.58621	NA	70178	61296	59878
c1hy_0092801	mt1b_0040101b	NA	NA	NA	NA	-0.0032	0.0054	-0.0018	0.0141	-0.276923	2.35	NA	70178	61299	59881
c1hy_0092801	mt1b_0050001	NA	NA	NA	NA	-0.0042	0.0054	-0.0018	0.0302	-0.276923	4.50746	NA	70178	65733	64170
c1hy_0092801	mt1b_0050101	NA	NA	NA	NA	-0.0044	0.0054	-0.0018	0.03	-0.276923	4.34783	NA	70178	65818	64248
c1hy_0092801	mt1b_0060001	NA	NA	NA	NA	0.0024	0.0053	-0.0018	0.02	-0.276923	2.85714	NA	70178	65865	64287
c1hy_0092801	mt1b_0060101	NA	NA	NA	NA	0.0026	0.0053	-0.0018	0.0191	-0.276923	2.72857	NA	70178	66144	64560
c1hy_0092801	mt1b_0080001	NA	NA	NA	NA	-1e-04	0.0052	-0.0018	0.0576	-0.276923	6.32967	NA	70178	66813	65196
c1hy_0092801	mt1b_0100101	NA	NA	NA	NA	-0.0091	0.0054	-0.0018	0.0571	-0.276923	3.48171	NA	70178	66813	65196
c1hy_0092801	mt1b_0100201	NA	NA	NA	NA	-0.0041	0.0055	-0.0018	0.055	-0.276923	6.11111	NA	70178	66696	65085
c1hy_0092801	mt1b_0100301	NA	NA	NA	NA	-0.0064	0.0052	-0.0018	0.034	-0.276923	4.72222	NA	70178	66813	65196
c1hy_0092801	mt1b_0100401	NA	NA	NA	NA	-0.0093	0.0053	-0.0018	0.039	-0.276923	5.34247	NA	70178	66776	65161
c1hy_0092801	mt1b_0100501	NA	NA	NA	NA	-0.0075	0.0053	-0.0018	0.0606	-0.276923	5.66355	NA	70178	66813	65196
c1hy_0092801	mt1b_0100601	NA	NA	NA	NA	-0.0014	0.0052	-0.0018	0.0596	-0.276923	5.51852	NA	70178	66813	65196
c1hy_0092801	mt1b_0100701	NA	NA	NA	NA	0.0064	0.0047	-0.0018	0.0456	-0.276923	5.92208	NA	70178	66813	65196
c1hy_0092801	mt1b_0100801	NA	NA	NA	NA	-0.0042	0.0051	-0.0018	0.0914	-0.276923	7.87931	NA	70178	66813	65196
c1hy_0092801	mt1b_0200101	NA	NA	NA	NA	-7e-04	0.005	-0.0018	0.0567	-0.276923	5.0177	NA	70178	62712	61218
c1hy_0092801	mt1b_0200201	NA	NA	NA	NA	0.0048	0.0051	-0.0018	0.0537	-0.276923	4.92661	NA	70178	66813	65196
c1hy_0092801	mt1b_0200301	NA	NA	NA	NA	-0.0027	0.0049	-0.0018	0.0432	-0.276923	4.69565	NA	70178	66813	65196
c1hy_0092801	mt1b_0200401	NA	NA	NA	NA	-0.0061	0.0049	-0.0018	0.0552	-0.276923	5.52	NA	70178	66813	65196
c1hy_0092801	mt1b_0200501	NA	NA	NA	NA	-0.0038	0.0056	-0.0018	0.026	-0.276923	1.9697	NA	70178	66813	65196
c1hy_0092801	mt1b_0400001	NA	NA	NA	NA	-0.0087	0.006	-0.0018	0.0725	-0.276923	6.90476	NA	70178	66813	65196
c1hy_0092801	mt1b_0410001	NA	NA	NA	NA	-0.0131	0.0059	-0.0018	0.0631	-0.276923	6.8587	NA	70178	66813	65196
c1hy_0092801	mt1b_0420001	NA	NA	NA	NA	-0.017	0.0059	-0.0018	0.0587	-0.276923	6.52222	NA	70178	66813	65196
c1hy_0092801	mt1b_0430001	NA	NA	NA	NA	-0.0194	0.0051	-0.0018	0.058	-0.276923	4.87395	NA	70178	66813	65196
c1hy_0092801	mt1b_0440001	NA	NA	NA	NA	-0.001	0.0053	-0.0018	0.0611	-0.276923	6.17172	NA	70178	66813	65196
c1hy_0092801	mt1b_0450001	NA	NA	NA	NA	-0.0062	0.0052	-0.0018	0.029	-0.276923	4.14286	NA	70178	66813	65196
c1hy_0092801	mt1b_0460001	NA	NA	NA	NA	-0.0047	0.0052	-0.0018	0.0312	-0.276923	4.52174	NA	70178	66518	64923
c1hy_0092801	mt1b_0470001	NA	NA	NA	NA	-0.0341	0.0048	-0.0018	-0.0051	-0.276923	-0.87931	NA	70178	66682	65074
c1hy_0092801	mt1b_0480001	NA	NA	NA	NA	-0.0143	0.0055	-0.0018	0.0615	-0.276923	5.6422	NA	70178	65376	63670
c1hy_0092801	mt1u_0010001	NA	NA	NA	NA	-0.0062	0.0052	-0.0018	0.0165	-0.276923	2.79661	NA	70178	65376	63670
c1hy_0092801	mt1u_0020001	NA	NA	NA	NA	-0.0069	0.0053	-0.0018	0.013	-0.276923	2.13115	NA	70178	65376	63670
c1hy_0092801	mt2b_0410001	NA	NA	NA	NA	0.0037	0.0055	-0.0018	0.0775	-0.276923	6.73913	NA	70178	65295	63593
c1hy_0092801	mt2b_0420001	NA	NA	NA	NA	-0.003	0.0056	-0.0018	0.0791	-0.276923	6.76068	NA	70178	65376	63670
c1hy_0092801	mt2b_0430001	NA	NA	NA	NA	-0.0188	0.0058	-0.0018	0.0853	-0.276923	5.29814	NA	70178	65361	63655
c1hy_0092801	mt2b_0450001	NA	NA	NA	NA	0.0043	0.0054	-0.0018	0.0514	-0.276923	6.425	NA	70178	65376	63670
c1hy_0092801	mt2b_0460001	NA	NA	NA	NA	0.0047	0.0049	-0.0018	0.0452	-0.276923	5.38095	NA	70178	65376	63670
c1hy_0092801	mt2b_0480001	NA	NA	NA	NA	0.0017	0.0051	-0.0018	0.0758	-0.276923	5.57353	NA	70178	65376	63670
c1hy_0092801	mt2b_0490001	NA	NA	NA	NA	0.0197	0.005	-0.0018	0.0271	-0.276923	3.56579	NA	70178	65376	63670
c1hy_0092801	mt2u_0010001	NA	NA	NA	NA	-0.0087	0.0048	-0.0018	0.0227	-0.276923	3.72131	NA	70178	65376	63670
c1hy_0092801	mt2u_0020001	NA	NA	NA	NA	-0.0027	0.005	-0.0018	0.0228	-0.276923	3.8	NA	70178	65376	63670
c1hy_0092801	mumps_cum_4y	NA	NA	NA	NA	0.0335	0.0053	-0.0018	0.0044	-0.276923	0.594595	NA	70178	58615	57796
c1hy_0092801	mycotic_or_fungal_infection_cum_2y	NA	NA	NA	NA	0.0313	0.0056	-0.0018	0.0053	-0.276923	0.929825	NA	70178	59091	58375
c1hy_0092801	nuts_allergy_score_until_4yo_positive	NA	NA	NA	NA	0.0044	0.005	-0.0018	0.0098	-0.276923	1.44118	NA	70178	61862	60401
c1hy_0092801	otitis_media_cum_2y	NA	NA	NA	NA	0.067	0.0051	-0.0018	0.0243	-0.276923	3.68182	NA	70178	58174	57359
c1hy_0092801	out_of_night_diapers_age_4y	NA	NA	NA	NA	-0.015	0.0048	-0.0018	0.0304	-0.276923	2.15603	NA	70178	60244	60244
c1hy_0092801	participant_reported_food_allergy_cum_4y	NA	NA	NA	NA	0.0018	0.0053	-0.0018	0.0429	-0.276923	4.71429	NA	70178	61862	60401
c1hy_0092801	pb	NA	NA	NA	NA	0.0075	0.0051	-0.0018	0.0508	-0.276923	6.51282	NA	70178	67114	65605
c1hy_0092801	peanuts_allergy_score_4yo_positive	NA	NA	NA	NA	-0.0038	0.0047	-0.0018	0.0018	-0.276923	0.28125	NA	70178	61862	60401
c1hy_0092801	premature_birth	NA	NA	NA	NA	0.0014	0.005	-0.0018	0.0091	-0.276923	1.56897	NA	70178	70960	62297
c1hy_0092801	psychomotor_developmental_delay_cum_4y	NA	NA	NA	NA	-0.0039	0.0049	-0.0018	-0.0018	-0.276923	-0.295082	NA	70178	58487	57672
c1hy_0092801	roseola_infantum_cum_2y	NA	NA	NA	NA	0.0707	0.0051	-0.0018	0.0126	-0.276923	2	NA	70178	56053	56053
c1hy_0092801	rsv_infection_cum_2y	NA	NA	NA	NA	0.0484	0.0047	-0.0018	0.0361	-0.276923	5.30882	NA	70178	56035	56035
c1hy_0092801	sccon003	NA	NA	NA	NA	-0.0052	0.005	-0.0018	0.0704	-0.276923	8.38095	NA	70178	34397	33436
c1hy_0092801	sccon005	NA	NA	NA	NA	-0.0121	0.005	-0.0018	0.0252	-0.276923	3.76119	NA	70178	67902	66362
c1hy_0092801	se	NA	NA	NA	NA	-0.0178	0.0049	-0.0018	0.0628	-0.276923	1.82558	NA	70178	68149	66606
c1hy_0092801	shellfish_allergy_score_until_4yo_positive	NA	NA	NA	NA	0.0024	0.0047	-0.0018	0.0027	-0.276923	0.442623	NA	70178	61862	60401
c1hy_0092801	soba_allergy_score_until_4yo_positive	NA	NA	NA	NA	0.0068	0.005	-0.0018	0.0105	-0.276923	1.75	NA	70178	61862	60401
c1hy_0092801	soybean_allergy_score_until_4yo_positive	NA	NA	NA	NA	-0.0044	0.005	-0.0018	0.0084	-0.276923	1.29231	NA	70178	61478	60027
c1hy_0092801	streptococcus_pyogenes_cum_4y	NA	NA	NA	NA	0.0516	0.0052	-0.0018	0.0062	-0.276923	0.984127	NA	70178	58597	57778
c1hy_0092801	ucbb_0080001b	NA	NA	NA	NA	-0.0035	0.0048	-0.0018	0.029	-0.276923	4.83333	NA	70178	61214	59803
c1hy_0092801	ucbb_0410001	NA	NA	NA	NA	0.0093	0.0059	-0.0018	0.3582	-0.276923	8.3109	NA	70178	65376	63670
c1hy_0092801	ucbb_0420001	NA	NA	NA	NA	0.0083	0.0059	-0.0018	0.3484	-0.276923	7.81166	NA	70178	65376	63670
c1hy_0092801	ucbb_0430001	NA	NA	NA	NA	-0.0144	0.0059	-0.0018	0.2981	-0.276923	4.26466	NA	70178	65376	63670
c1hy_0092801	ucbb_0450001	NA	NA	NA	NA	0.0069	0.0049	-0.0018	0.0986	-0.276923	10.9556	NA	70178	65376	63670
c1hy_0092801	ucbb_0460001	NA	NA	NA	NA	0.0049	0.0049	-0.0018	0.0956	-0.276923	10.5055	NA	70178	65376	63670
c1hy_0092801	ucbb_0480001	NA	NA	NA	NA	0.0049	0.0059	-0.0018	0.3442	-0.276923	7.23109	NA	70178	65376	63670
c1hy_0092801	upper_respiratory_tract_infection_cum_2y	NA	NA	NA	NA	0.0662	0.0051	-0.0018	0.018	-0.276923	2.64706	NA	70178	58136	57323
c1hy_0092801	urinary_tract_infections_cum_4y	NA	NA	NA	NA	0.0033	0.0046	-0.0018	-0.0027	-0.276923	-0.442623	NA	70178	59032	58318
c1hy_0092801	urticaria_cum_4y	NA	NA	NA	NA	0.0123	0.0046	-0.0018	0.0121	-0.276923	1.77941	NA	70178	59634	58525
c1hy_0092801	varicella_cum_4y	NA	NA	NA	NA	0.0201	0.0055	-0.0018	0.0045	-0.276923	0.642857	NA	70178	58926	58213
c1hy_0092801	wheat_allergy_score_until_4yo_positive	NA	NA	NA	NA	-0.0104	0.0048	-0.0018	0.0305	-0.276923	4.55224	NA	70178	61689	60238
c1hy_0092901	BMI	NA	NA	NA	NA	0.0094	0.0068	-0.002	0.1732	-0.31746	19.4607	NA	70178	163835	0
c1hy_0092901	adenovirus_infection_cum_2y	NA	NA	NA	NA	0.0941	0.005	-0.002	0.0171	-0.31746	2.71429	NA	70178	58136	57323
c1hy_0092901	allergic_conjunctivitis_cum_4y	NA	NA	NA	NA	0.0078	0.0055	-0.002	0.0162	-0.31746	2.28169	NA	70178	61919	60100
c1hy_0092901	allergic_conjunctivitis_or_rhinitis_or_hay_fever_cum_4y	NA	NA	NA	NA	0.0135	0.0052	-0.002	0.0086	-0.31746	1.11688	NA	70178	62078	60252
c1hy_0092901	allergic_rhinitis_cum_4y	NA	NA	NA	NA	0.0077	0.005	-0.002	0.0126	-0.31746	1.55556	NA	70178	49042	43279
c1hy_0092901	any_food_allergy_score_positive_until_4yo	NA	NA	NA	NA	-0.0042	0.005	-0.002	0.0548	-0.31746	5.48	NA	70178	61862	60401
c1hy_0092901	asthma_cum_4y	NA	NA	NA	NA	0.0303	0.0056	-0.002	0.0306	-0.31746	3.1875	NA	70178	61929	60106
c1hy_0092901	atopic_dermatitis_cum_4y	NA	NA	NA	NA	0.0144	0.0049	-0.002	0.0633	-0.31746	5.86111	NA	70178	62053	60230
c1hy_0092901	autistic_spectrum_disorder_and_pddnos_cum_4y	NA	NA	NA	NA	-0.0104	0.0045	-0.002	0.0107	-0.31746	1.94545	NA	70178	58926	58213
c1hy_0092901	bone_fracture_cum_4y	NA	NA	NA	NA	-1.6994e-05	0.005	-0.002	0.0034	-0.31746	0.548387	NA	70178	59006	58293
c1hy_0092901	breast_feeding_cessation_1m	NA	NA	NA	NA	0.0079	0.0049	-0.002	0.004	-0.31746	0.634921	NA	70178	20259	18133
c1hy_0092901	breast_feeding_cessation_2m	NA	NA	NA	NA	0.0049	0.0048	-0.002	0.0142	-0.31746	2.18462	NA	70178	20259	18133
c1hy_0092901	breast_feeding_cessation_3m	NA	NA	NA	NA	0.0039	0.0046	-0.002	0.0112	-0.31746	1.77778	NA	70178	20259	18133
c1hy_0092901	breast_feeding_cessation_age	NA	NA	NA	NA	-0.0288	0.0047	-0.002	0.018	-0.31746	2.14286	NA	70178	20259	18133
c1hy_0092901	breast_feeding_period_1y	NA	NA	NA	NA	-0.0256	0.0046	-0.002	0.0188	-0.31746	2.84848	NA	70178	77736	68101
c1hy_0092901	c1hy_0030001b2	NA	NA	NA	NA	0.0155	0.0052	-0.002	0.0102	-0.31746	1.85455	NA	70178	63210	61711
c1hy_0092901	c1hy_0060002_checked	NA	NA	NA	NA	-8e-04	0.0058	-0.002	0.1964	-0.31746	12.1235	NA	70178	58162	56672
c1hy_0092901	c1hy_0070002b	NA	NA	NA	NA	0.0116	0.005	-0.002	0.0083	-0.31746	1.40678	NA	70178	63210	61711
c1hy_0092901	c1hy_0093001	NA	NA	NA	NA	0.092	0.0052	-0.002	0.0052	-0.31746	0.852459	NA	70178	59836	58795
c1hy_0092901	c1hy_0093101	NA	NA	NA	NA	0.0924	0.0056	-0.002	0.013	-0.31746	1.91176	NA	70178	69837	65107
c1hy_0092901	c1hy_0093301	NA	NA	NA	NA	0.0383	0.0051	-0.002	5e-04	-0.31746	0.0980392	NA	70178	69837	65107
c1hy_0092901	c1hy_0100001_2	NA	NA	NA	NA	-0.0076	0.0046	-0.002	0.0118	-0.31746	1.81538	NA	70178	65155	63104
c1hy_0092901	c1hy_0100001_3	NA	NA	NA	NA	-0.0126	0.0055	-0.002	0.0295	-0.31746	3.73418	NA	70178	64932	62876
c1hy_0092901	c1hy_0100001_4	NA	NA	NA	NA	0.0029	0.0044	-0.002	-0.0043	-0.31746	-0.767857	NA	70178	65161	63104
c1hy_0092901	c1hy_0100102	NA	NA	NA	NA	6e-04	0.0052	-0.002	0.0372	-0.31746	4.96	NA	70178	69837	65107
c1hy_0092901	c1hy_0100203	NA	NA	NA	NA	-0.0098	0.0048	-0.002	0.0202	-0.31746	2.72973	NA	70178	69837	65107
c1hy_0092901	c1hy_0100301	NA	NA	NA	NA	-0.0064	0.0049	-0.002	0.0187	-0.31746	2.39744	NA	70178	69837	65107
c1hy_0092901	c1hy_0100304	NA	NA	NA	NA	-0.0066	0.0048	-0.002	0.0027	-0.31746	0.519231	NA	70178	69837	65107
c1hy_0092901	c1hy_0100501_3	NA	NA	NA	NA	-0.0123	0.0047	-0.002	0.0065	-0.31746	1.14035	NA	70178	65517	63449
c1hy_0092901	c1hy_0100501_4	NA	NA	NA	NA	-0.0149	0.0042	-0.002	0.0022	-0.31746	0.407407	NA	70178	65763	63672
c1hy_0092901	c1hy_0100602	NA	NA	NA	NA	-0.0121	0.0047	-0.002	0.0273	-0.31746	3.9	NA	70178	69837	65107
c1hy_0092901	c1hy_0100703	NA	NA	NA	NA	-0.0186	0.0048	-0.002	0.0175	-0.31746	2.73438	NA	70178	71319	68136
c1hy_0092901	c1hy_0100801	NA	NA	NA	NA	-0.0149	0.0046	-0.002	0.019	-0.31746	2.96875	NA	70178	71319	68136
c1hy_0092901	c1hy_0101102	NA	NA	NA	NA	-0.0136	0.0049	-0.002	0.0126	-0.31746	2.29091	NA	70178	74494	69220
c1hy_0092901	c1hy_0102001_3	NA	NA	NA	NA	-0.0129	0.0048	-0.002	-0.0046	-0.31746	-0.754098	NA	70178	65763	63672
c1hy_0092901	c1hy_0103001_3	NA	NA	NA	NA	-6e-04	0.0047	-0.002	0.018	-0.31746	3.33333	NA	70178	65763	63672
c1hy_0092901	c1hy_0103501_2	NA	NA	NA	NA	-0.03	0.0053	-0.002	0.0212	-0.31746	2.94444	NA	70178	65763	63672
c1hy_0092901	c1hy_0103501_3	NA	NA	NA	NA	0.0055	0.0046	-0.002	0.0018	-0.31746	0.295082	NA	70178	65763	63672
c1hy_0092901	c1hy_0104001_2	NA	NA	NA	NA	-0.0115	0.0054	-0.002	0.0266	-0.31746	4.09231	NA	70178	65763	63672
c1hy_0092901	c1hy_0104001_3	NA	NA	NA	NA	0.0029	0.0047	-0.002	-0.0029	-0.31746	-0.508772	NA	70178	65763	63672
c1hy_0092901	c1hy_0104501_2	NA	NA	NA	NA	-0.0335	0.005	-0.002	0.0064	-0.31746	1.03226	NA	70178	65763	63672
c1hy_0092901	c1hy_0105001_2	NA	NA	NA	NA	-0.0321	0.0048	-0.002	0.028	-0.31746	4.24242	NA	70178	65763	63672
c1hy_0092901	c1hy_0105001_3	NA	NA	NA	NA	4e-04	0.0052	-0.002	-0.003	-0.31746	-0.491803	NA	70178	65763	63672
c1hy_0092901	c1hy_0105501	NA	NA	NA	NA	-0.0013	0.0053	-0.002	0.0049	-0.31746	0.790323	NA	70178	74494	69220
c1hy_0092901	c1hy_0105601	NA	NA	NA	NA	-0.0051	0.0052	-0.002	0.0027	-0.31746	0.428571	NA	70178	74494	69220
c1hy_0092901	c1hy_0105701	NA	NA	NA	NA	-0.0052	0.0052	-0.002	-5e-04	-0.31746	-0.0833333	NA	70178	55299	54124
c1hy_0092901	c1hy_0110001	NA	NA	NA	NA	-0.0015	0.0051	-0.002	0.0026	-0.31746	0.472727	NA	70178	64469	56875
c1hy_0092901	c1hy_0130001	NA	NA	NA	NA	0.0948	0.0049	-0.002	0.0454	-0.31746	6.21918	NA	70178	57500	56137
c1hy_0092901	c1hy_0140001	NA	NA	NA	NA	0.0957	0.0051	-0.002	0.0475	-0.31746	6.50685	NA	70178	41872	40627
c1hy_0092901	c1hy_0150001	NA	NA	NA	NA	0.0922	0.0045	-0.002	0.0465	-0.31746	6.2	NA	70178	80264	70178
c1hy_0092901	c1hy_0150101	NA	NA	NA	NA	0.0847	0.0046	-0.002	0.042	-0.31746	5.67568	NA	70178	79735	70144
c1hy_0092901	c1hy_0150201	NA	NA	NA	NA	0.0676	0.0048	-0.002	0.0345	-0.31746	4.72603	NA	70178	70924	67765
c1hy_0092901	c1hy_0150301	NA	NA	NA	NA	0.0263	0.0044	-0.002	0.0163	-0.31746	2.85965	NA	70178	43468	42192
c1hy_0092901	c1hy_0160001	NA	NA	NA	NA	0.0478	0.005	-0.002	0.0199	-0.31746	3.37288	NA	70178	69458	69458
c1hy_0092901	c1hy_0170001	NA	NA	NA	NA	0.0497	0.005	-0.002	0.0167	-0.31746	2.78333	NA	70178	69458	69458
c1hy_0092901	c1hy_0180001	NA	NA	NA	NA	0.0417	0.005	-0.002	0.0069	-0.31746	1.18966	NA	70178	69458	69458
c1hy_0092901	c1hy_0190001	NA	NA	NA	NA	-0.0025	0.0054	-0.002	0.039	-0.31746	4.10526	NA	70178	69458	69458
c1hy_0092901	c1hy_0200001	NA	NA	NA	NA	0.004	0.0053	-0.002	0.0402	-0.31746	4.56818	NA	70178	69458	69458
c1hy_0092901	c1hy_0200301	NA	NA	NA	NA	0.0085	0.0046	-0.002	0.0061	-0.31746	0.953125	NA	70178	64774	63098
c1hy_0092901	c1hy_0201001	NA	NA	NA	NA	0.0082	0.0048	-0.002	0.0089	-0.31746	1.39062	NA	70178	69453	69453
c1hy_0092901	c1hy_0201101	NA	NA	NA	NA	8.3562e-05	0.0051	-0.002	-0.002	-0.31746	-0.338983	NA	70178	69457	69457
c1hy_0092901	c1hy_0201201	NA	NA	NA	NA	-0.0047	0.0048	-0.002	0.0166	-0.31746	2.33803	NA	70178	70826	67680
c1hy_0092901	c1hy_0201301	NA	NA	NA	NA	0.0043	0.0047	-0.002	0.0208	-0.31746	3.2	NA	70178	70826	67680
c1hy_0092901	c1hy_0201401	NA	NA	NA	NA	-0.0013	0.0049	-0.002	0.0183	-0.31746	2.77273	NA	70178	70826	67680
c1hy_0092901	c1hy_0201501	NA	NA	NA	NA	1e-04	0.0058	-0.002	0.0119	-0.31746	1.72464	NA	70178	70826	67680
c1hy_0092901	c1hy_0201601	NA	NA	NA	NA	0.0049	0.0049	-0.002	0.0198	-0.31746	2.86957	NA	70178	70826	67680
c1hy_0092901	c1hy_0201701	NA	NA	NA	NA	0.0179	0.0052	-0.002	0.0253	-0.31746	3.77612	NA	70178	70809	67664
c1hy_0092901	c1hy_0201801	NA	NA	NA	NA	0.0078	0.0048	-0.002	0.0225	-0.31746	3.16901	NA	70178	70822	67676
c1hy_0092901	c1hy_0201901	NA	NA	NA	NA	0.005	0.0058	-0.002	0.0202	-0.31746	2.97059	NA	70178	64774	63098
c1hy_0092901	c1hy_0202001	NA	NA	NA	NA	0.0235	0.0049	-0.002	0.0073	-0.31746	1.2807	NA	70178	64774	63098
c1hy_0092901	c1hy_0202101	NA	NA	NA	NA	0.0151	0.0049	-0.002	0.0161	-0.31746	2.23611	NA	70178	64774	63098
c1hy_0092901	c1hy_0202201	NA	NA	NA	NA	0.0113	0.0048	-0.002	0.0311	-0.31746	4.09211	NA	70178	64774	63098
c1hy_0092901	c1hy_0202301	NA	NA	NA	NA	0.014	0.0048	-0.002	0.022	-0.31746	2.93333	NA	70178	64774	63098
c1hy_0092901	c1hy_0202401	NA	NA	NA	NA	0.0137	0.0055	-0.002	0.0194	-0.31746	2.85294	NA	70178	64774	63098
c1hy_0092901	c1hy_0210001	NA	NA	NA	NA	0.0035	0.0054	-0.002	0.04	-0.31746	4.7619	NA	70178	73434	68281
c1hy_0092901	c1hy_0220001	NA	NA	NA	NA	0.0193	0.0052	-0.002	0.0534	-0.31746	5.44898	NA	70178	73434	68281
c1hy_0092901	c1hy_0240001_1	NA	NA	NA	NA	-3e-04	0.005	-0.002	0.0045	-0.31746	0.725806	NA	70178	65763	63672
c1hy_0092901	c1hy_0240001_2	NA	NA	NA	NA	0.002	0.005	-0.002	0.0057	-0.31746	0.890625	NA	70178	65763	63672
c1hy_0092901	c1hy_0250001_1	NA	NA	NA	NA	-0.0132	0.0051	-0.002	0.0278	-0.31746	3.80822	NA	70178	65763	63672
c1hy_0092901	c1hy_0250001_2	NA	NA	NA	NA	0.0031	0.0047	-0.002	0.0162	-0.31746	2.41791	NA	70178	65763	63672
c1hy_0092901	c1hy_0250001_3	NA	NA	NA	NA	0.0066	0.005	-0.002	0.0352	-0.31746	5.10145	NA	70178	65763	63672
c1hy_0092901	c1hy_0260001	NA	NA	NA	NA	0.0251	0.0049	-0.002	0.0079	-0.31746	1.31667	NA	70178	73434	68281
c1hy_0092901	c1hy_0280001	NA	NA	NA	NA	-0.0118	0.0047	-0.002	0.0122	-0.31746	2.14035	NA	70178	73434	68281
c1hy_0092901	c1hy_0290001	NA	NA	NA	NA	0.0168	0.0049	-0.002	0.0098	-0.31746	1.44118	NA	70178	73434	68281
c1hy_0092901	c1hy_0300001	NA	NA	NA	NA	0.001	0.0049	-0.002	0.0032	-0.31746	0.571429	NA	70178	73369	68221
c1hy_0092901	c1hy_0310001	NA	NA	NA	NA	0.1301	0.0049	-0.002	0.001	-0.31746	0.178571	NA	70178	72891	67780
c1hy_0092901	c1hy_0330001	NA	NA	NA	NA	-0.0094	0.005	-0.002	0.0041	-0.31746	0.745455	NA	70178	76280	68226
c1hy_0092901	c1hy_0340001	NA	NA	NA	NA	0.0051	0.0048	-0.002	-0.0033	-0.31746	-0.428571	NA	70178	76280	68226
c1hy_0092901	c1hy_0350001	NA	NA	NA	NA	-0.0181	0.005	-0.002	0.0107	-0.31746	1.81356	NA	70178	76280	68226
c1hy_0092901	c1hy_0350002	NA	NA	NA	NA	-0.0041	0.0055	-0.002	0.0017	-0.31746	0.298246	NA	70178	76280	68226
c1hy_0092901	c1hy_0350003	NA	NA	NA	NA	0.0036	0.0048	-0.002	0.0107	-0.31746	1.87719	NA	70178	76280	68226
c1hy_0092901	c1hy_0350004	NA	NA	NA	NA	0.0202	0.0052	-0.002	0.0075	-0.31746	1.22951	NA	70178	75785	67791
c1hy_0092901	c1hy_0360001	NA	NA	NA	NA	0.0381	0.0048	-0.002	0.0034	-0.31746	0.515152	NA	70178	55151	49476
c1hy_0092901	c1hy_0360002	NA	NA	NA	NA	-0.0045	0.0052	-0.002	0.0123	-0.31746	1.86364	NA	70178	72755	65325
c1hy_0092901	c1hy_0360003	NA	NA	NA	NA	0.021	0.0052	-0.002	0.0021	-0.31746	0.318182	NA	70178	37207	32702
c1hy_0092901	c1hy_0360004	NA	NA	NA	NA	0.0096	0.0047	-0.002	0.0158	-0.31746	2.35821	NA	70178	68351	66794
c1hy_0092901	c1hy_0370001	NA	NA	NA	NA	1.4542e-05	0.0053	-0.002	0.0095	-0.31746	1.48438	NA	70178	68351	66794
c1hy_0092901	c1hy_0370101	NA	NA	NA	NA	0.0198	0.0053	-0.002	-0.0056	-0.31746	-0.918033	NA	70178	68351	66794
c1hy_0092901	c1hy_0370201	NA	NA	NA	NA	0.0107	0.0047	-0.002	-0.0048	-0.31746	-0.872727	NA	70178	68351	66794
c1hy_0092901	c1hy_0380101_1	NA	NA	NA	NA	-0.0078	0.0054	-0.002	-0.0018	-0.31746	-0.295082	NA	70178	65347	63282
c1hy_0092901	c1hy_0380101_2	NA	NA	NA	NA	-0.0091	0.0048	-0.002	0.0101	-0.31746	1.68333	NA	70178	65479	63411
c1hy_0092901	c1hy_0380101_3	NA	NA	NA	NA	0.0163	0.0051	-0.002	-7e-04	-0.31746	-0.106061	NA	70178	65763	63672
c1hy_0092901	c1hy_0380101_4	NA	NA	NA	NA	-0.005	0.0047	-0.002	-2e-04	-0.31746	-0.03125	NA	70178	65763	63672
c1hy_0092901	c1hy_0380201	NA	NA	NA	NA	-0.0052	0.0046	-0.002	0.0013	-0.31746	0.209677	NA	70178	68351	66794
c1hy_0092901	c1hy_0380202	NA	NA	NA	NA	0.0023	0.005	-0.002	-0.0063	-0.31746	-1.21154	NA	70178	68351	66794
c1hy_0092901	c1hy_0380301	NA	NA	NA	NA	0.0074	0.0052	-0.002	0.0097	-0.31746	1.61667	NA	70178	65376	63670
c1hy_0092901	c1hy_0390001	NA	NA	NA	NA	0.0112	0.0047	-0.002	0.0163	-0.31746	2.67213	NA	70178	65376	63670
c1hy_0092901	c1hy_0390101	NA	NA	NA	NA	0.0277	0.0048	-0.002	0.0115	-0.31746	1.88525	NA	70178	65376	63670
c1hy_0092901	c1hy_0390201	NA	NA	NA	NA	0.0101	0.0049	-0.002	0.0173	-0.31746	2.88333	NA	70178	65376	63670
c1hy_0092901	c1hy_0390301	NA	NA	NA	NA	0.0219	0.0052	-0.002	0.0062	-0.31746	1.01639	NA	70178	65376	63670
c1hy_0092901	c1hy_0390401	NA	NA	NA	NA	0.0065	0.005	-0.002	-0.0014	-0.31746	-0.25	NA	70178	65376	63670
c1hy_0092901	c1hy_0390501	NA	NA	NA	NA	0.0019	0.005	-0.002	0.0077	-0.31746	1.24194	NA	70178	61862	60401
c1hy_0092901	c1hy_0400001	NA	NA	NA	NA	0.0079	0.0045	-0.002	-2e-04	-0.31746	-0.03125	NA	70178	61862	60401
c1hy_0092901	c1hy_0400101	NA	NA	NA	NA	5e-04	0.005	-0.002	0.0088	-0.31746	1.27536	NA	70178	61862	60401
c1hy_0092901	c1hy_0400201	NA	NA	NA	NA	0.0013	0.0052	-0.002	0.0038	-0.31746	0.745098	NA	70178	61862	60401
c1hy_0092901	c1hy_0400301	NA	NA	NA	NA	0.0051	0.0047	-0.002	0.0066	-0.31746	1.04762	NA	70178	61862	60401
c1hy_0092901	c1hy_0410001	NA	NA	NA	NA	0.0082	0.005	-0.002	0.0206	-0.31746	3.07463	NA	70178	61862	60401
c1hy_0092901	c1hy_0411001	NA	NA	NA	NA	0.0056	0.0045	-0.002	0.0198	-0.31746	2.86957	NA	70178	71547	62844
c1hy_0092901	c1hy_0411101	NA	NA	NA	NA	0.0097	0.0051	-0.002	-3.3319e-05	-0.31746	-0.00546213	NA	70178	31989	31255
c1hy_0092901	c1hy_0411201	NA	NA	NA	NA	0.0042	0.0052	-0.002	0.0018	-0.31746	0.295082	NA	70178	79753	70155
c1hy_0092901	c1hy_0411401	NA	NA	NA	NA	0.0041	0.0051	-0.002	0.0053	-0.31746	0.854839	NA	70178	79660	70075
c1hy_0092901	c1hy_0420001	NA	NA	NA	NA	0.0224	0.0051	-0.002	0.0012	-0.31746	0.190476	NA	70178	77493	68227
c1hy_0092901	c1hy_0420002	NA	NA	NA	NA	-0.0032	0.005	-0.002	9e-04	-0.31746	0.145161	NA	70178	69403	61142
c1hy_0092901	c1hy_0420003	NA	NA	NA	NA	0.0177	0.0049	-0.002	6e-04	-0.31746	0.0983607	NA	70178	79780	70178
c1hy_0092901	c1hy_0420004	NA	NA	NA	NA	-0.008	0.0056	-0.002	0.0063	-0.31746	0.926471	NA	70178	79780	70178
c1hy_0092901	c1hy_0430001	NA	NA	NA	NA	0.0258	0.005	-0.002	0.0335	-0.31746	2.04268	NA	70178	79735	70144
c1hy_0092901	c1hy_0430002	NA	NA	NA	NA	0.014	0.0049	-0.002	0.0252	-0.31746	3.76119	NA	70178	79507	69945
c1hy_0092901	c1hy_0430003	NA	NA	NA	NA	0.0048	0.0047	-0.002	0.0025	-0.31746	0.409836	NA	70178	79419	69866
c1hy_0092901	c1hy_0430004	NA	NA	NA	NA	0.0038	0.0051	-0.002	0.0026	-0.31746	0.40625	NA	70178	79348	69810
c1hy_0092901	c1hy_0440001	NA	NA	NA	NA	0.0065	0.0056	-0.002	0.0124	-0.31746	1.90769	NA	70178	78297	68894
c1hy_0092901	c1hy_0440002	NA	NA	NA	NA	0.0059	0.0049	-0.002	0.0033	-0.31746	0.568966	NA	70178	78943	69462
c1hy_0092901	c1hy_0440003	NA	NA	NA	NA	-0.0145	0.0051	-0.002	0.0123	-0.31746	1.86364	NA	70178	78788	69342
c1hy_0092901	c1hy_0440004	NA	NA	NA	NA	0.02	0.0053	-0.002	0.0044	-0.31746	0.721311	NA	70178	79780	70178
c1hy_0092901	c1hy_0440005	NA	NA	NA	NA	0.0084	0.005	-0.002	0.0084	-0.31746	1.42373	NA	70178	79780	70178
c1hy_0092901	c1hy_0440006	NA	NA	NA	NA	0.0123	0.0049	-0.002	0.0086	-0.31746	1.36508	NA	70178	79011	69511
c1hy_0092901	c1hy_0450101	NA	NA	NA	NA	0.0073	0.0044	-0.002	0.0305	-0.31746	4.23611	NA	70178	78831	69352
c1hy_0092901	c1hy_0450102	NA	NA	NA	NA	9e-04	0.0046	-0.002	0.0313	-0.31746	4.01282	NA	70178	79780	70178
c1hy_0092901	c1hy_0450401	NA	NA	NA	NA	1e-04	0.005	-0.002	-0.0018	-0.31746	-0.327273	NA	70178	79780	70178
c1hy_0092901	c1hy_0460001	NA	NA	NA	NA	0.0091	0.0049	-0.002	0.0801	-0.31746	1.15584	NA	70178	79295	69769
c1hy_0092901	c1hy_0460101	NA	NA	NA	NA	0.0112	0.0052	-0.002	0.068	-0.31746	1.088	NA	70178	79780	70178
c1hy_0092901	c1hy_0490001	NA	NA	NA	NA	0.0079	0.0047	-0.002	0.0045	-0.31746	0.818182	NA	70178	78192	69006
c1hy_0092901	c1hy_0490102	NA	NA	NA	NA	0.0093	0.0045	-0.002	-5e-04	-0.31746	-0.078125	NA	70178	79399	70007
c1hy_0092901	c1hy_0491001	NA	NA	NA	NA	-0.0117	0.0047	-0.002	4e-04	-0.31746	0.0714286	NA	70178	77649	68518
c1hy_0092901	c1hy_0492001	NA	NA	NA	NA	0.0272	0.005	-0.002	0.0117	-0.31746	1.91803	NA	70178	76816	67820
c1hy_0092901	c1hy_0492002	NA	NA	NA	NA	0.02	0.0052	-0.002	0.0271	-0.31746	3.87143	NA	70178	77194	68179
c1hy_0092901	c1hy_0493001	NA	NA	NA	NA	-0.0065	0.0051	-0.002	0.0057	-0.31746	0.966102	NA	70178	76496	67561
c1hy_0092901	c1hy_0493002b	NA	NA	NA	NA	-0.0077	0.0051	-0.002	0.0045	-0.31746	0.789474	NA	70178	63210	61711
c1hy_0092901	c1hy_0494001	NA	NA	NA	NA	0.0106	0.0054	-0.002	0.0029	-0.31746	0.508772	NA	70178	77911	68790
c1hy_0092901	c1hy_0495001	NA	NA	NA	NA	0.0104	0.0052	-0.002	0.0063	-0.31746	1.21154	NA	70178	77531	68490
c1hy_0092901	c1hy_0496001	NA	NA	NA	NA	6e-04	0.0048	-0.002	0.0036	-0.31746	0.545455	NA	70178	75638	66806
c1hy_0092901	c1hy_0497001	NA	NA	NA	NA	0.0069	0.0049	-0.002	0.0135	-0.31746	1.92857	NA	70178	79399	70007
c1hy_0092901	c1hy_0500001	NA	NA	NA	NA	0.0212	0.0055	-0.002	-0.0052	-0.31746	-0.787879	NA	70178	79399	70007
c1hy_0092901	c1hy_0500101	NA	NA	NA	NA	-7.812e-05	0.0046	-0.002	0.0012	-0.31746	0.210526	NA	70178	72598	64234
c1hy_0092901	c1hy_0500201	NA	NA	NA	NA	-0.0026	0.0052	-0.002	-0.0021	-0.31746	-0.328125	NA	70178	78873	69575
c1hy_0092901	c1hy_0500401	NA	NA	NA	NA	0.0096	0.0046	-0.002	-0.0077	-0.31746	-1.24194	NA	70178	79399	70007
c1hy_0092901	c1hy_0500601	NA	NA	NA	NA	0.0067	0.0048	-0.002	0.0094	-0.31746	1.59322	NA	70178	78335	69871
c1hy_0092901	c1hy_0500801	NA	NA	NA	NA	0.0185	0.0049	-0.002	0.0116	-0.31746	2.18868	NA	70178	78335	69871
c1hy_0092901	c1hy_0501001	NA	NA	NA	NA	0.0068	0.0044	-0.002	0.0016	-0.31746	0.296296	NA	70178	78335	69871
c1hy_0092901	c1hy_0501201	NA	NA	NA	NA	-0.0031	0.0045	-0.002	9e-04	-0.31746	0.157895	NA	70178	78335	69871
c1hy_0092901	c1hy_0501301	NA	NA	NA	NA	0.011	0.0047	-0.002	0.0046	-0.31746	0.821429	NA	70178	78335	69871
c1hy_0092901	c1hy_0501401	NA	NA	NA	NA	0.0156	0.0046	-0.002	-0.0062	-0.31746	-1.10714	NA	70178	78335	69871
c1hy_0092901	c1hy_asq_acomu	NA	NA	NA	NA	0.0368	0.0053	-0.002	0.0861	-0.31746	8.87629	NA	70178	68102	66555
c1hy_0092901	c1hy_asq_bgm	NA	NA	NA	NA	0.0058	0.0051	-0.002	0.0765	-0.31746	8.89535	NA	70178	67881	66337
c1hy_0092901	c1hy_asq_cfm	NA	NA	NA	NA	0.0334	0.0049	-0.002	0.0557	-0.31746	6.47674	NA	70178	67868	66337
c1hy_0092901	c1hy_asq_dproblem	NA	NA	NA	NA	0.0059	0.0052	-0.002	0.0515	-0.31746	6.68831	NA	70178	66059	64566
c1hy_0092901	c1hy_asq_epersonal	NA	NA	NA	NA	0.0312	0.0049	-0.002	0.0355	-0.31746	4.08046	NA	70178	68351	66794
c1hy_0092901	c1hy_asq_total	NA	NA	NA	NA	0.0308	0.0051	-0.002	0.0772	-0.31746	8.21277	NA	70178	61296	59878
c1hy_0092901	c1hy_bed_time	NA	NA	NA	NA	5e-04	0.0051	-0.002	0.0269	-0.31746	3.68493	NA	70178	71659	62933
c1hy_0092901	c1hy_bmi	NA	NA	NA	NA	0.0261	0.0056	-0.002	0.1847	-0.31746	13.2878	NA	70178	49116	47965
c1hy_0092901	c1hy_nap_count	NA	NA	NA	NA	-0.0244	0.0052	-0.002	0.0165	-0.31746	2.46269	NA	70178	71655	62929
c1hy_0092901	c1hy_night_wake_up_count	NA	NA	NA	NA	0.0146	0.0047	-0.002	0.0287	-0.31746	4.28358	NA	70178	70951	62290
c1hy_0092901	c1hy_psi_cf	NA	NA	NA	NA	-0.0118	0.0053	-0.002	0.0264	-0.31746	4.125	NA	70178	64768	63111
c1hy_0092901	c1hy_sleep_time_day	NA	NA	NA	NA	-0.014	0.0054	-0.002	0.0195	-0.31746	3.25	NA	70178	71664	62936
c1hy_0092901	c1hy_sleep_time_night	NA	NA	NA	NA	0.0088	0.0054	-0.002	0.0231	-0.31746	3.34783	NA	70178	70960	62297
c1hy_0092901	c1hy_total_sleep_time	NA	NA	NA	NA	-0.0083	0.0052	-0.002	0.01	-0.31746	1.5873	NA	70178	70976	62312
c1hy_0092901	c1hy_wake_up_time	NA	NA	NA	NA	-0.0604	0.0049	-0.002	0.0699	-0.31746	9.07792	NA	70178	70955	62294
c1hy_0092901	c1y_0010001_1	NA	NA	NA	NA	0.0114	0.0052	-0.002	2e-04	-0.31746	0.0350877	NA	70178	65161	63470
c1hy_0092901	c1y_0010001_3	NA	NA	NA	NA	-0.0102	0.0047	-0.002	-4e-04	-0.31746	-0.0677966	NA	70178	64642	62970
c1hy_0092901	c1y_0080104_checked	NA	NA	NA	NA	0.0076	0.0057	-0.002	0.1944	-0.31746	9.21327	NA	70178	65207	63513
c1hy_0092901	c1y_0080204_checked	NA	NA	NA	NA	0.003	0.0058	-0.002	0.2505	-0.31746	11.0841	NA	70178	64930	63248
c1hy_0092901	c1y_0090005b	NA	NA	NA	NA	-0.0066	0.005	-0.002	-0.0013	-0.31746	-0.188406	NA	70178	63210	61711
c1hy_0092901	c1y_0170001_1	NA	NA	NA	NA	-0.0066	0.0053	-0.002	0.0144	-0.31746	2.18182	NA	70178	65201	63509
c1hy_0092901	c1y_0170001_1_3	NA	NA	NA	NA	-0.0069	0.0048	-0.002	0.0501	-0.31746	5.16495	NA	70178	20256	18130
c1hy_0092901	c1y_0170001_3	NA	NA	NA	NA	-0.0031	0.0049	-0.002	0.0238	-0.31746	3.05128	NA	70178	63328	61704
c1hy_0092901	c1y_0210001_1	NA	NA	NA	NA	0.0102	0.0052	-0.002	0.0085	-0.31746	1.25	NA	70178	64852	63169
c1hy_0092901	c1y_0210001_2	NA	NA	NA	NA	-0.0088	0.0051	-0.002	0.0083	-0.31746	1.23881	NA	70178	65500	63421
c1hy_0092901	c1y_0220001_1	NA	NA	NA	NA	-0.0098	0.0055	-0.002	0.0185	-0.31746	3.13559	NA	70178	65121	63428
c1hy_0092901	c1y_0220001_2	NA	NA	NA	NA	-0.0081	0.0056	-0.002	0.016	-0.31746	2.38806	NA	70178	65546	63470
c1hy_0092901	c1y_0220001_3	NA	NA	NA	NA	0.0196	0.0053	-0.002	0.0414	-0.31746	6.27273	NA	70178	65210	63515
c1hy_0092901	c1y_1_bmi	NA	NA	NA	NA	-4e-04	0.005	-0.002	0.2582	-0.31746	13.1066	NA	70178	61157	59711
c1hy_0092901	c1y_2_bmi	NA	NA	NA	NA	0.0276	0.005	-0.002	0.282	-0.31746	17.4074	NA	70178	61537	60086
c1hy_0092901	c1y_asq_acomu	NA	NA	NA	NA	-0.0063	0.0054	-0.002	0.0953	-0.31746	10.1383	NA	70178	68104	66557
c1hy_0092901	c1y_asq_bgm	NA	NA	NA	NA	0.0056	0.0059	-0.002	0.1767	-0.31746	15.5	NA	70178	68116	66568
c1hy_0092901	c1y_asq_cfm	NA	NA	NA	NA	0.0122	0.0045	-0.002	0.0465	-0.31746	5.96154	NA	70178	67626	66088
c1hy_0092901	c1y_asq_dproblem	NA	NA	NA	NA	0.0128	0.0047	-0.002	0.061	-0.31746	7.625	NA	70178	67601	66069
c1hy_0092901	c1y_asq_epersonal	NA	NA	NA	NA	0.003	0.0054	-0.002	0.0613	-0.31746	7.38554	NA	70178	67995	66454
c1hy_0092901	c1y_asq_total	NA	NA	NA	NA	0.0061	0.0053	-0.002	0.1088	-0.31746	11.6989	NA	70178	61299	59881
c1hy_0092901	c1y_bed_time	NA	NA	NA	NA	-0.0066	0.0051	-0.002	0.0129	-0.31746	2.01562	NA	70178	71426	62742
c1hy_0092901	c1y_nap_count	NA	NA	NA	NA	-0.0052	0.005	-0.002	0.0192	-0.31746	3.04762	NA	70178	71426	62742
c1hy_0092901	c1y_night_wake_up_count	NA	NA	NA	NA	0.0113	0.0048	-0.002	0.0191	-0.31746	3.03175	NA	70178	71426	62742
c1hy_0092901	c1y_sleep_time_day	NA	NA	NA	NA	-0.024	0.0049	-0.002	0.0204	-0.31746	3.2381	NA	70178	71426	62742
c1hy_0092901	c1y_sleep_time_night	NA	NA	NA	NA	0.0137	0.0051	-0.002	0.029	-0.31746	4.26471	NA	70178	71426	62742
c1hy_0092901	c1y_total_sleep_time	NA	NA	NA	NA	-0.0132	0.005	-0.002	0.0279	-0.31746	4.5	NA	70178	71685	62954
c1hy_0092901	c1y_wake_up_time	NA	NA	NA	NA	-0.05	0.0048	-0.002	0.063	-0.31746	8.87324	NA	70178	71426	62742
c1hy_0092901	c2hy_0010101	NA	NA	NA	NA	0.0697	0.0048	-0.002	0.0071	-0.31746	1.01429	NA	70178	70887	67727
c1hy_0092901	c2hy_0010201	NA	NA	NA	NA	0.0119	0.0051	-0.002	-0.0108	-0.31746	-1.74194	NA	70178	70804	67657
c1hy_0092901	c2hy_0010301	NA	NA	NA	NA	0.011	0.0045	-0.002	0.0047	-0.31746	0.770492	NA	70178	70894	67738
c1hy_0092901	c2hy_0030002_checked	NA	NA	NA	NA	0.0072	0.0058	-0.002	0.2841	-0.31746	13.4645	NA	70178	57966	56476
c1hy_0092901	c2hy_0040101	NA	NA	NA	NA	0.0563	0.0054	-0.002	0.0238	-0.31746	3.26027	NA	70178	70705	67561
c1hy_0092901	c2hy_0040102	NA	NA	NA	NA	0.0415	0.005	-0.002	0.0151	-0.31746	1.96104	NA	70178	70761	67616
c1hy_0092901	c2hy_0040201	NA	NA	NA	NA	0.0086	0.0048	-0.002	0.0156	-0.31746	2.26087	NA	70178	70928	67769
c1hy_0092901	c2hy_0040301	NA	NA	NA	NA	0.003	0.0053	-0.002	0.0088	-0.31746	1.44262	NA	70178	70926	67769
c1hy_0092901	c2hy_0040401b	NA	NA	NA	NA	0.0054	0.0044	-0.002	-0.0044	-0.31746	-0.733333	NA	70178	61862	60401
c1hy_0092901	c2hy_0060001	NA	NA	NA	NA	0.0219	0.0054	-0.002	0.0076	-0.31746	1.13433	NA	70178	70733	67589
c1hy_0092901	c2hy_0060002	NA	NA	NA	NA	0.0136	0.0057	-0.002	0.0074	-0.31746	1.23333	NA	70178	70303	67188
c1hy_0092901	c2hy_0060003	NA	NA	NA	NA	0.0023	0.005	-0.002	0.0069	-0.31746	1.07812	NA	70178	69835	66773
c1hy_0092901	c2hy_0060004	NA	NA	NA	NA	0.0211	0.0056	-0.002	0.0353	-0.31746	4.97183	NA	70178	69963	66889
c1hy_0092901	c2hy_0060005	NA	NA	NA	NA	0.0164	0.0047	-0.002	0.0116	-0.31746	1.58904	NA	70178	70084	66995
c1hy_0092901	c2hy_0060006	NA	NA	NA	NA	0.0159	0.0055	-0.002	0.0022	-0.31746	0.333333	NA	70178	70830	67676
c1hy_0092901	c2hy_0060007	NA	NA	NA	NA	0.035	0.0052	-0.002	0.0263	-0.31746	3.65278	NA	70178	70695	67555
c1hy_0092901	c2hy_0060008	NA	NA	NA	NA	0.0107	0.005	-0.002	0.0028	-0.31746	0.41791	NA	70178	70089	66975
c1hy_0092901	c2hy_0060009	NA	NA	NA	NA	0.0099	0.0051	-0.002	0.0189	-0.31746	2.66197	NA	70178	70710	67563
c1hy_0092901	c2hy_0060010	NA	NA	NA	NA	-0.0098	0.0049	-0.002	0.0138	-0.31746	1.89041	NA	70178	70615	67482
c1hy_0092901	c2hy_0060011	NA	NA	NA	NA	0.01	0.0051	-0.002	0.0165	-0.31746	2.5	NA	70178	70773	67628
c1hy_0092901	c2hy_0070101	NA	NA	NA	NA	-0.0011	0.0052	-0.002	0.0171	-0.31746	2.75806	NA	70178	70889	67732
c1hy_0092901	c2hy_0070201	NA	NA	NA	NA	0.0227	0.0048	-0.002	0.0138	-0.31746	2.09091	NA	70178	70839	67685
c1hy_0092901	c2hy_0070202	NA	NA	NA	NA	0.0209	0.0051	-0.002	0.0294	-0.31746	3.97297	NA	70178	70610	67470
c1hy_0092901	c2hy_0070301	NA	NA	NA	NA	-0.014	0.0049	-0.002	0.0152	-0.31746	2.375	NA	70178	70903	67748
c1hy_0092901	c2hy_0070302	NA	NA	NA	NA	-0.0123	0.005	-0.002	0.013	-0.31746	1.91176	NA	70178	70580	67446
c1hy_0092901	c2hy_0070401	NA	NA	NA	NA	-0.0012	0.0051	-0.002	0.0081	-0.31746	1.26562	NA	70178	70875	67714
c1hy_0092901	c2hy_0070501	NA	NA	NA	NA	9e-04	0.0049	-0.002	0.0047	-0.31746	0.746032	NA	70178	70806	67653
c1hy_0092901	c2hy_0070601	NA	NA	NA	NA	0.0038	0.005	-0.002	0.0084	-0.31746	1.12	NA	70178	71000	67842
c1hy_0092901	c2hy_0070701	NA	NA	NA	NA	0.0052	0.0053	-0.002	0.0086	-0.31746	1.19444	NA	70178	71029	67861
c1hy_0092901	c2hy_0090001	NA	NA	NA	NA	0.0071	0.0049	-0.002	0.0136	-0.31746	1.7	NA	70178	70444	67331
c1hy_0092901	c2hy_0090101	NA	NA	NA	NA	-0.0012	0.0051	-0.002	2e-04	-0.31746	0.031746	NA	70178	70238	67137
c1hy_0092901	c2hy_0090201	NA	NA	NA	NA	-0.0046	0.0051	-0.002	-0.0029	-0.31746	-0.408451	NA	70178	71187	68015
c1hy_0092901	c2hy_0090401	NA	NA	NA	NA	0.0207	0.0047	-0.002	0.0027	-0.31746	0.442623	NA	70178	71319	68136
c1hy_0092901	c2hy_0090601	NA	NA	NA	NA	0.0056	0.0049	-0.002	0.0043	-0.31746	0.632353	NA	70178	71319	68136
c1hy_0092901	c2hy_0090801	NA	NA	NA	NA	0.0128	0.0048	-0.002	0.0021	-0.31746	0.33871	NA	70178	71319	68136
c1hy_0092901	c2hy_0090901	NA	NA	NA	NA	0.0104	0.0047	-0.002	0.0026	-0.31746	0.440678	NA	70178	71319	68136
c1hy_0092901	c2hy_0091001	NA	NA	NA	NA	-0.0091	0.0049	-0.002	-0.0023	-0.31746	-0.359375	NA	70178	71319	68136
c1hy_0092901	c2hy_0091201	NA	NA	NA	NA	1e-04	0.0048	-0.002	0.0035	-0.31746	0.564516	NA	70178	71319	68136
c1hy_0092901	c2hy_0091301	NA	NA	NA	NA	3e-04	0.0043	-0.002	0.0114	-0.31746	1.96552	NA	70178	71319	68136
c1hy_0092901	c2hy_0091401	NA	NA	NA	NA	-0.0014	0.0055	-0.002	-0.0067	-0.31746	-1.11667	NA	70178	71319	68136
c1hy_0092901	c2hy_0190001	NA	NA	NA	NA	-0.1315	0.0051	-0.002	0.0092	-0.31746	1.29577	NA	70178	71319	68136
c1hy_0092901	c2hy_0200001	NA	NA	NA	NA	-0.0444	0.0047	-0.002	0.04	-0.31746	5.19481	NA	70178	71319	68136
c1hy_0092901	c2hy_asq_acomu	NA	NA	NA	NA	0.0494	0.0051	-0.002	0.066	-0.31746	7.02128	NA	70178	68351	66794
c1hy_0092901	c2hy_asq_bgm	NA	NA	NA	NA	0.0211	0.0052	-0.002	0.0652	-0.31746	7.01075	NA	70178	68351	66794
c1hy_0092901	c2hy_asq_cfm	NA	NA	NA	NA	0.0191	0.0048	-0.002	0.0357	-0.31746	4.89041	NA	70178	68351	66794
c1hy_0092901	c2hy_asq_dproblem	NA	NA	NA	NA	0.0369	0.0051	-0.002	0.0588	-0.31746	7.08434	NA	70178	68351	66794
c1hy_0092901	c2hy_asq_epersonal	NA	NA	NA	NA	0.0427	0.0047	-0.002	0.0734	-0.31746	8.24719	NA	70178	68351	66794
c1hy_0092901	c2hy_asq_total	NA	NA	NA	NA	0.0394	0.0049	-0.002	0.0765	-0.31746	8.89535	NA	70178	61214	59803
c1hy_0092901	c2hy_bmi	NA	NA	NA	NA	0.0223	0.0052	-0.002	0.2398	-0.31746	16.2027	NA	70178	61757	60299
c1hy_0092901	c2hy_psi_cf	NA	NA	NA	NA	7e-04	0.0053	-0.002	0.0273	-0.31746	4.33333	NA	70178	64926	63252
c1hy_0092901	c2y_0010001	NA	NA	NA	NA	0.014	0.0054	-0.002	0.0024	-0.31746	0.40678	NA	70178	78335	69871
c1hy_0092901	c2y_0010101	NA	NA	NA	NA	0.074	0.0047	-0.002	0.015	-0.31746	2.34375	NA	70178	47125	41400
c1hy_0092901	c2y_0010201	NA	NA	NA	NA	0.0143	0.0043	-0.002	-9e-04	-0.31746	-0.138462	NA	70178	78010	69617
c1hy_0092901	c2y_0010301	NA	NA	NA	NA	0.0213	0.0047	-0.002	0.0078	-0.31746	1.27869	NA	70178	77898	69526
c1hy_0092901	c2y_0030002_checked	NA	NA	NA	NA	-0.0047	0.0055	-0.002	0.2606	-0.31746	11.8455	NA	70178	57865	56383
c1hy_0092901	c2y_0040101	NA	NA	NA	NA	0.0013	0.0042	-0.002	-0.0016	-0.31746	-0.313725	NA	70178	78065	69664
c1hy_0092901	c2y_0041001	NA	NA	NA	NA	0.0158	0.005	-0.002	6e-04	-0.31746	0.111111	NA	70178	78038	69625
c1hy_0092901	c2y_0041101	NA	NA	NA	NA	-0.0199	0.0047	-0.002	0.0013	-0.31746	0.236364	NA	70178	77939	69550
c1hy_0092901	c2y_0041201	NA	NA	NA	NA	0.0044	0.0048	-0.002	0.0045	-0.31746	0.714286	NA	70178	78097	69664
c1hy_0092901	c2y_0041301	NA	NA	NA	NA	0.025	0.0052	-0.002	-8e-04	-0.31746	-0.137931	NA	70178	76379	68206
c1hy_0092901	c2y_0041401	NA	NA	NA	NA	-0.0148	0.0049	-0.002	0.004	-0.31746	0.57971	NA	70178	39068	35438
c1hy_0092901	c2y_0041501	NA	NA	NA	NA	0.0188	0.0046	-0.002	0.0085	-0.31746	1.37097	NA	70178	39080	35445
c1hy_0092901	c2y_0041601	NA	NA	NA	NA	-0.0182	0.0054	-0.002	0.0039	-0.31746	0.639344	NA	70178	33803	29995
c1hy_0092901	c2y_0041701	NA	NA	NA	NA	-0.0093	0.0052	-0.002	-7e-04	-0.31746	-0.127273	NA	70178	32861	29169
c1hy_0092901	c2y_0041801	NA	NA	NA	NA	0.0257	0.0053	-0.002	0.0167	-0.31746	2.31944	NA	70178	33893	30058
c1hy_0092901	c2y_0041901	NA	NA	NA	NA	0.0206	0.0054	-0.002	0.0012	-0.31746	0.210526	NA	70178	33620	29831
c1hy_0092901	c2y_0042001	NA	NA	NA	NA	0.0049	0.005	-0.002	0.0041	-0.31746	0.66129	NA	70178	76283	68200
c1hy_0092901	c2y_0042101	NA	NA	NA	NA	0.052	0.0048	-0.002	0.0104	-0.31746	1.50725	NA	70178	44861	39628
c1hy_0092901	c2y_0042201	NA	NA	NA	NA	-0.0092	0.0053	-0.002	0.0051	-0.31746	0.822581	NA	70178	78335	69871
c1hy_0092901	c2y_0042301	NA	NA	NA	NA	0.0192	0.0047	-0.002	0.0171	-0.31746	2.40845	NA	70178	78335	69871
c1hy_0092901	c2y_0042401	NA	NA	NA	NA	0.0083	0.0053	-0.002	0.0142	-0.31746	1.97222	NA	70178	75470	67393
c1hy_0092901	c2y_0042501	NA	NA	NA	NA	0.0049	0.005	-0.002	0.0092	-0.31746	1.41538	NA	70178	63992	57180
c1hy_0092901	c2y_0050301	NA	NA	NA	NA	-0.0102	0.0049	-0.002	-0.0012	-0.31746	-0.2	NA	70178	77901	69518
c1hy_0092901	c2y_0050601	NA	NA	NA	NA	0.0059	0.0043	-0.002	-0.0048	-0.31746	-0.827586	NA	70178	77908	69537
c1hy_0092901	c2y_0051001	NA	NA	NA	NA	-5e-04	0.0047	-0.002	0.0023	-0.31746	0.359375	NA	70178	77997	69607
c1hy_0092901	c2y_0053101	NA	NA	NA	NA	0.0214	0.005	-0.002	0.0551	-0.31746	6.40698	NA	70178	77462	69143
c1hy_0092901	c2y_0053102	NA	NA	NA	NA	0.0217	0.0049	-0.002	0.058	-0.31746	6.59091	NA	70178	78335	69871
c1hy_0092901	c2y_0060001	NA	NA	NA	NA	0.0362	0.005	-0.002	0.0118	-0.31746	1.90323	NA	70178	78335	69871
c1hy_0092901	c2y_0060101	NA	NA	NA	NA	0.0047	0.0046	-0.002	0.0409	-0.31746	4.59551	NA	70178	77968	69579
c1hy_0092901	c2y_0060201	NA	NA	NA	NA	0.009	0.0053	-0.002	0.0213	-0.31746	3.04286	NA	70178	77970	69576
c1hy_0092901	c2y_0060401	NA	NA	NA	NA	0.016	0.0052	-0.002	-0.0104	-0.31746	-1.7931	NA	70178	77835	69462
c1hy_0092901	c2y_0061301	NA	NA	NA	NA	0.0776	0.0049	-0.002	0.0201	-0.31746	2.91304	NA	70178	78217	69457
c1hy_0092901	c2y_0061401	NA	NA	NA	NA	0.0599	0.005	-0.002	0.0166	-0.31746	2.72131	NA	70178	76690	68145
c1hy_0092901	c2y_0061501	NA	NA	NA	NA	0.0602	0.005	-0.002	0.0121	-0.31746	1.75362	NA	70178	78209	69453
c1hy_0092901	c2y_0061601	NA	NA	NA	NA	0.0761	0.0047	-0.002	0.0047	-0.31746	0.758065	NA	70178	75758	67305
c1hy_0092901	c2y_0061901	NA	NA	NA	NA	0.0718	0.0047	-0.002	0.0045	-0.31746	0.703125	NA	70178	77269	69033
c1hy_0092901	c2y_0062001	NA	NA	NA	NA	0.0418	0.0052	-0.002	0.0124	-0.31746	1.9375	NA	70178	78465	69635
c1hy_0092901	c2y_0062101	NA	NA	NA	NA	0.0301	0.0053	-0.002	0.0069	-0.31746	1.09524	NA	70178	78538	69696
c1hy_0092901	c2y_0062201	NA	NA	NA	NA	0.2257	0.0055	-0.002	0.0145	-0.31746	1.93333	NA	70178	43845	40351
c1hy_0092901	c2y_0062301	NA	NA	NA	NA	0.0589	0.0052	-0.002	-0.002	-0.31746	-0.30303	NA	70178	39997	37709
c1hy_0092901	c2y_0062401	NA	NA	NA	NA	0.0541	0.0053	-0.002	0.0183	-0.31746	3.26786	NA	70178	39706	37432
c1hy_0092901	c2y_0062601	NA	NA	NA	NA	0.021	0.0046	-0.002	0.0109	-0.31746	1.94643	NA	70178	73600	68412
c1hy_0092901	c2y_0062701	NA	NA	NA	NA	0.0335	0.0049	-0.002	-4.4094e-05	-0.31746	-0.00711194	NA	70178	73768	68560
c1hy_0092901	c2y_0070001	NA	NA	NA	NA	0.1175	0.005	-0.002	0.0294	-0.31746	4.0274	NA	70178	55465	51230
c1hy_0092901	c2y_0070002	NA	NA	NA	NA	0.088	0.0049	-0.002	0.0244	-0.31746	3.43662	NA	70178	46817	43265
c1hy_0092901	c2y_0070101	NA	NA	NA	NA	-5.6478e-05	0.0048	-0.002	0.0138	-0.31746	2	NA	70178	47286	43701
c1hy_0092901	c2y_0070201	NA	NA	NA	NA	0.0265	0.0051	-0.002	0.0188	-0.31746	2.9375	NA	70178	50028	46211
c1hy_0092901	c2y_0070301b	NA	NA	NA	NA	-0.003	0.0045	-0.002	-2e-04	-0.31746	-0.0338983	NA	70178	61862	60401
c1hy_0092901	c2y_0080001_1	NA	NA	NA	NA	-0.0171	0.0046	-0.002	0.0208	-0.31746	3.25	NA	70178	65763	63672
c1hy_0092901	c2y_0080001_2	NA	NA	NA	NA	0.0114	0.0049	-0.002	0.0219	-0.31746	3.47619	NA	70178	65763	63672
c1hy_0092901	c2y_0090001b2	NA	NA	NA	NA	0.0122	0.0051	-0.002	-0.008	-0.31746	-1.37931	NA	70178	61862	60401
c1hy_0092901	c2y_0090002	NA	NA	NA	NA	0.0642	0.0047	-0.002	0.0207	-0.31746	3	NA	70178	46463	42966
c1hy_0092901	c2y_0100001_2	NA	NA	NA	NA	-0.0017	0.0049	-0.002	0.0196	-0.31746	2.9697	NA	70178	65763	63672
c1hy_0092901	c2y_0100001_3	NA	NA	NA	NA	-6e-04	0.0055	-0.002	0.0195	-0.31746	2.70833	NA	70178	65763	63672
c1hy_0092901	c2y_0100001_4	NA	NA	NA	NA	-0.0036	0.0053	-0.002	0.008	-0.31746	1.25	NA	70178	65763	63672
c1hy_0092901	c2y_0100102	NA	NA	NA	NA	-0.0017	0.005	-0.002	0.0417	-0.31746	5.27848	NA	70178	46231	42743
c1hy_0092901	c2y_0100203	NA	NA	NA	NA	0.0014	0.0051	-0.002	0.022	-0.31746	3.23529	NA	70178	47206	43607
c1hy_0092901	c2y_0100301	NA	NA	NA	NA	-0.0034	0.0054	-0.002	0.0162	-0.31746	2.38235	NA	70178	55200	50976
c1hy_0092901	c2y_0100304	NA	NA	NA	NA	-0.0084	0.0044	-0.002	0.0051	-0.31746	0.894737	NA	70178	55312	51069
c1hy_0092901	c2y_0100501_3	NA	NA	NA	NA	-0.0149	0.005	-0.002	0.0093	-0.31746	1.55	NA	70178	65763	63672
c1hy_0092901	c2y_0100602	NA	NA	NA	NA	-0.0191	0.0051	-0.002	0.0228	-0.31746	3.35294	NA	70178	72901	67757
c1hy_0092901	c2y_0100703	NA	NA	NA	NA	-0.0161	0.005	-0.002	0.0153	-0.31746	2.42857	NA	70178	73913	68691
c1hy_0092901	c2y_0100801	NA	NA	NA	NA	-0.0154	0.005	-0.002	0.012	-0.31746	1.96721	NA	70178	73913	68691
c1hy_0092901	c2y_0101102	NA	NA	NA	NA	-0.0195	0.0053	-0.002	0.0101	-0.31746	1.62903	NA	70178	73913	68691
c1hy_0092901	c2y_0102001_3	NA	NA	NA	NA	-0.0113	0.005	-0.002	-5e-04	-0.31746	-0.0877193	NA	70178	65763	63672
c1hy_0092901	c2y_0103501_2	NA	NA	NA	NA	-0.0197	0.0049	-0.002	0.0157	-0.31746	2.34328	NA	70178	65763	63672
c1hy_0092901	c2y_0103501_3	NA	NA	NA	NA	-9e-04	0.0051	-0.002	5e-04	-0.31746	0.0833333	NA	70178	65763	63672
c1hy_0092901	c2y_0104001_2	NA	NA	NA	NA	-0.0088	0.0047	-0.002	0.0185	-0.31746	2.68116	NA	70178	65763	63672
c1hy_0092901	c2y_0104001_3	NA	NA	NA	NA	0.0109	0.0052	-0.002	-0.0028	-0.31746	-0.491228	NA	70178	65763	63672
c1hy_0092901	c2y_0104501_2	NA	NA	NA	NA	-0.0139	0.005	-0.002	-0.009	-0.31746	-1.55172	NA	70178	65763	63672
c1hy_0092901	c2y_0105001_2	NA	NA	NA	NA	-0.0185	0.0051	-0.002	0.0227	-0.31746	3.28986	NA	70178	65763	63672
c1hy_0092901	c2y_0105001_3	NA	NA	NA	NA	0.0036	0.0056	-0.002	0.0027	-0.31746	0.457627	NA	70178	65763	63672
c1hy_0092901	c2y_0105501	NA	NA	NA	NA	-0.0046	0.0047	-0.002	0.0199	-0.31746	3.01515	NA	70178	73765	68562
c1hy_0092901	c2y_0105601	NA	NA	NA	NA	0.0124	0.0052	-0.002	0.0077	-0.31746	1.24194	NA	70178	73913	68691
c1hy_0092901	c2y_0105701	NA	NA	NA	NA	-0.0099	0.0053	-0.002	0.0154	-0.31746	2.52459	NA	70178	73913	68691
c1hy_0092901	c2y_0110001	NA	NA	NA	NA	0.0949	0.0051	-0.002	0.0618	-0.31746	7.53659	NA	70178	73913	68691
c1hy_0092901	c2y_0120001	NA	NA	NA	NA	0.0813	0.0054	-0.002	0.0519	-0.31746	6.32927	NA	70178	73913	68691
c1hy_0092901	c2y_0120101	NA	NA	NA	NA	0.0785	0.0052	-0.002	0.0463	-0.31746	5.7875	NA	70178	73913	68691
c1hy_0092901	c2y_0120201	NA	NA	NA	NA	0.0667	0.0053	-0.002	0.0342	-0.31746	3.8427	NA	70178	73913	68691
c1hy_0092901	c2y_0120301	NA	NA	NA	NA	0.0054	0.0051	-0.002	4e-04	-0.31746	0.0689655	NA	70178	73913	68691
c1hy_0092901	c2y_0130001	NA	NA	NA	NA	0.0467	0.0045	-0.002	0.0192	-0.31746	3.09677	NA	70178	73913	68691
c1hy_0092901	c2y_0140001	NA	NA	NA	NA	0.0277	0.0051	-0.002	0.0016	-0.31746	0.285714	NA	70178	72761	67641
c1hy_0092901	c2y_0150001	NA	NA	NA	NA	0.0306	0.0048	-0.002	0.0049	-0.31746	0.753846	NA	70178	73913	68691
c1hy_0092901	c2y_0160001	NA	NA	NA	NA	0.0173	0.005	-0.002	0.057	-0.31746	5.7	NA	70178	73913	68691
c1hy_0092901	c2y_0170001	NA	NA	NA	NA	0.0189	0.0048	-0.002	0.0528	-0.31746	5.33333	NA	70178	73913	68691
c1hy_0092901	c2y_0170101	NA	NA	NA	NA	0.0161	0.0052	-0.002	0.0517	-0.31746	4.92381	NA	70178	73913	68691
c1hy_0092901	c2y_0170401	NA	NA	NA	NA	0.0132	0.005	-0.002	0.0192	-0.31746	2.86567	NA	70178	73913	68691
c1hy_0092901	c2y_0180001	NA	NA	NA	NA	0.0048	0.005	-0.002	0.0357	-0.31746	4.3012	NA	70178	73913	68691
c1hy_0092901	c2y_0190001	NA	NA	NA	NA	0.047	0.0051	-0.002	0.0645	-0.31746	6.32353	NA	70178	73913	68691
c1hy_0092901	c2y_0200001	NA	NA	NA	NA	0.036	0.0052	-0.002	0.0023	-0.31746	0.319444	NA	70178	73913	68691
c1hy_0092901	c2y_0210001	NA	NA	NA	NA	0.0349	0.0052	-0.002	-0.0014	-0.31746	-0.191781	NA	70178	73679	68482
c1hy_0092901	c2y_0210101	NA	NA	NA	NA	0.0291	0.005	-0.002	0.0072	-0.31746	0.935065	NA	70178	73406	68230
c1hy_0092901	c2y_0210201	NA	NA	NA	NA	0.0514	0.0055	-0.002	0.0067	-0.31746	1.06349	NA	70178	73369	68193
c1hy_0092901	c2y_0210202	NA	NA	NA	NA	0.0541	0.0055	-0.002	0.0086	-0.31746	1.34375	NA	70178	73310	68143
c1hy_0092901	c2y_0210203	NA	NA	NA	NA	0.059	0.0051	-0.002	0.0079	-0.31746	1.29508	NA	70178	73011	67871
c1hy_0092901	c2y_0210204	NA	NA	NA	NA	0.0489	0.0048	-0.002	-0.0019	-0.31746	-0.296875	NA	70178	73629	68438
c1hy_0092901	c2y_0210205	NA	NA	NA	NA	0.0384	0.0047	-0.002	-0.0015	-0.31746	-0.220588	NA	70178	73224	68073
c1hy_0092901	c2y_0210206	NA	NA	NA	NA	0.0255	0.0051	-0.002	-4e-04	-0.31746	-0.0727273	NA	70178	73371	68202
c1hy_0092901	c2y_0210207	NA	NA	NA	NA	0.0206	0.0045	-0.002	0.0197	-0.31746	3.28333	NA	70178	73012	67889
c1hy_0092901	c2y_0210208	NA	NA	NA	NA	0.019	0.0044	-0.002	-0.0033	-0.31746	-0.55	NA	70178	69911	65005
c1hy_0092901	c2y_0210209	NA	NA	NA	NA	0.0218	0.0049	-0.002	7e-04	-0.31746	0.127273	NA	70178	71276	66273
c1hy_0092901	c2y_0210210	NA	NA	NA	NA	0.0366	0.005	-0.002	-0.0047	-0.31746	-0.824561	NA	70178	56592	52403
c1hy_0092901	c2y_0210211	NA	NA	NA	NA	0.0411	0.0048	-0.002	0.0065	-0.31746	1.01562	NA	70178	73388	68214
c1hy_0092901	c2y_0210212	NA	NA	NA	NA	0.0503	0.0051	-0.002	0.0098	-0.31746	1.60656	NA	70178	73913	68691
c1hy_0092901	c2y_0220001	NA	NA	NA	NA	0.0157	0.0047	-0.002	0.0129	-0.31746	2.01562	NA	70178	73913	68691
c1hy_0092901	c2y_0240001	NA	NA	NA	NA	0.008	0.0048	-0.002	0.0174	-0.31746	2.63636	NA	70178	73913	68691
c1hy_0092901	c2y_0250001	NA	NA	NA	NA	-0.0117	0.0053	-0.002	0.0067	-0.31746	1.11667	NA	70178	73913	68691
c1hy_0092901	c2y_0260001	NA	NA	NA	NA	-0.006	0.0048	-0.002	0.014	-0.31746	2	NA	70178	73913	68691
c1hy_0092901	c2y_0270001	NA	NA	NA	NA	0.0185	0.0053	-0.002	0.0049	-0.31746	0.803279	NA	70178	73913	68691
c1hy_0092901	c2y_0280001	NA	NA	NA	NA	0.0185	0.005	-0.002	2e-04	-0.31746	0.0273973	NA	70178	73913	68691
c1hy_0092901	c2y_0290001	NA	NA	NA	NA	0.019	0.0052	-0.002	0.0457	-0.31746	6.01316	NA	70178	71709	66676
c1hy_0092901	c2y_0300001	NA	NA	NA	NA	-0.0041	0.0049	-0.002	0.0185	-0.31746	2.89062	NA	70178	73656	68456
c1hy_0092901	c2y_0310001	NA	NA	NA	NA	-0.0038	0.0053	-0.002	0.0064	-0.31746	1	NA	70178	73913	68691
c1hy_0092901	c2y_0320001	NA	NA	NA	NA	-0.0024	0.0048	-0.002	0.03	-0.31746	4.05405	NA	70178	73913	68691
c1hy_0092901	c2y_0330101	NA	NA	NA	NA	0.0155	0.0053	-0.002	0.0142	-0.31746	2.18462	NA	70178	73913	68691
c1hy_0092901	c2y_0330201	NA	NA	NA	NA	0.0312	0.0048	-0.002	0.0084	-0.31746	1.23529	NA	70178	70862	67711
c1hy_0092901	c2y_0340001	NA	NA	NA	NA	0.0333	0.0051	-0.002	0.0236	-0.31746	3.63077	NA	70178	70902	67748
c1hy_0092901	c2y_0350001	NA	NA	NA	NA	-0.034	0.0051	-0.002	0.0086	-0.31746	1.34375	NA	70178	70984	67815
c1hy_0092901	c2y_0360001	NA	NA	NA	NA	0.1913	0.0055	-0.002	-0.0022	-0.31746	-0.349206	NA	70178	70954	67789
c1hy_0092901	c2y_0360201	NA	NA	NA	NA	0.0468	0.0053	-0.002	0.0204	-0.31746	1.74359	NA	70178	33377	31664
c1hy_0092901	c2y_0450001	NA	NA	NA	NA	-0.1403	0.005	-0.002	0.0021	-0.31746	0.323077	NA	70178	70204	67080
c1hy_0092901	c2y_0460001	NA	NA	NA	NA	-0.054	0.0048	-0.002	0.0364	-0.31746	5.35294	NA	70178	71075	67912
c1hy_0092901	c2y_asq_acomu	NA	NA	NA	NA	0.0611	0.0051	-0.002	0.0949	-0.31746	10.4286	NA	70178	68351	66794
c1hy_0092901	c2y_asq_bgm	NA	NA	NA	NA	0.0245	0.0054	-0.002	0.0941	-0.31746	11.6173	NA	70178	68351	66794
c1hy_0092901	c2y_asq_cfm	NA	NA	NA	NA	0.0252	0.005	-0.002	0.0439	-0.31746	5.55696	NA	70178	68351	66794
c1hy_0092901	c2y_asq_dproblem	NA	NA	NA	NA	0.0094	0.0051	-0.002	0.0358	-0.31746	4.36585	NA	70178	68351	66794
c1hy_0092901	c2y_asq_epersonal	NA	NA	NA	NA	0.0319	0.0047	-0.002	0.0352	-0.31746	4.09302	NA	70178	68351	66794
c1hy_0092901	c2y_asq_total	NA	NA	NA	NA	0.0441	0.0047	-0.002	0.079	-0.31746	8.97727	NA	70178	61299	59881
c1hy_0092901	c2y_bmi	NA	NA	NA	NA	0.0627	0.0052	-0.002	0.237	-0.31746	16.4583	NA	70178	61714	60258
c1hy_0092901	c3hy_0010101	NA	NA	NA	NA	0.0531	0.0049	-0.002	0.0138	-0.31746	1.84	NA	70178	70596	70178
c1hy_0092901	c3hy_0010201	NA	NA	NA	NA	0.0117	0.0045	-0.002	0.0076	-0.31746	1.11765	NA	70178	70596	70178
c1hy_0092901	c3hy_0010301	NA	NA	NA	NA	0.0131	0.0047	-0.002	-0.0017	-0.31746	-0.25	NA	70178	70596	70178
c1hy_0092901	c3hy_0030002	NA	NA	NA	NA	0.0161	0.0054	-0.002	0.3623	-0.31746	15.417	NA	70178	70596	70178
c1hy_0092901	c3hy_0080102	NA	NA	NA	NA	-4e-04	0.0049	-0.002	-0.0055	-0.31746	-0.916667	NA	70178	70596	70178
c1hy_0092901	c3hy_0081001	NA	NA	NA	NA	-0.0138	0.005	-0.002	0.0024	-0.31746	0.393443	NA	70178	70596	70178
c1hy_0092901	c3hy_0082002	NA	NA	NA	NA	0.0053	0.0052	-0.002	0.0305	-0.31746	2.52066	NA	70178	70596	70178
c1hy_0092901	c3hy_0083001	NA	NA	NA	NA	-0.0176	0.0049	-0.002	0.001	-0.31746	0.140845	NA	70178	70596	70178
c1hy_0092901	c3hy_0083002	NA	NA	NA	NA	-0.0164	0.0051	-0.002	0.0055	-0.31746	0.808824	NA	70178	70596	70178
c1hy_0092901	c3hy_0084001	NA	NA	NA	NA	0.0039	0.005	-0.002	0.0021	-0.31746	0.304348	NA	70178	70186	69769
c1hy_0092901	c3hy_0085001	NA	NA	NA	NA	0.0058	0.0047	-0.002	0.0049	-0.31746	0.671233	NA	70178	69944	69529
c1hy_0092901	c3hy_0086001	NA	NA	NA	NA	-4e-04	0.0052	-0.002	0.006	-0.31746	0.895522	NA	70178	70596	70178
c1hy_0092901	c3hy_0087001	NA	NA	NA	NA	0.0046	0.0053	-0.002	0.0123	-0.31746	1.75714	NA	70178	70596	70178
c1hy_0092901	c3hy_0090001	NA	NA	NA	NA	0.0018	0.0047	-0.002	0.0029	-0.31746	0.367089	NA	70178	70596	70178
c1hy_0092901	c3hy_0090101	NA	NA	NA	NA	0.0013	0.0048	-0.002	0.0014	-0.31746	0.233333	NA	70178	70596	70178
c1hy_0092901	c3hy_0090201	NA	NA	NA	NA	0.0061	0.0046	-0.002	7e-04	-0.31746	0.111111	NA	70178	70596	70178
c1hy_0092901	c3hy_0090401	NA	NA	NA	NA	0.0056	0.0048	-0.002	0.0036	-0.31746	0.514286	NA	70178	70596	70178
c1hy_0092901	c3hy_0090601	NA	NA	NA	NA	0.0021	0.005	-0.002	0.0053	-0.31746	0.815385	NA	70178	70596	70178
c1hy_0092901	c3hy_0090801	NA	NA	NA	NA	0.002	0.0045	-0.002	0.0075	-0.31746	1.31579	NA	70178	70596	70178
c1hy_0092901	c3hy_0091001	NA	NA	NA	NA	0.0138	0.005	-0.002	0.0112	-0.31746	1.72308	NA	70178	70596	70178
c1hy_0092901	c3hy_0091201	NA	NA	NA	NA	0.0033	0.0048	-0.002	-0.013	-0.31746	-2.03125	NA	70178	70310	69893
c1hy_0092901	c3hy_0091401	NA	NA	NA	NA	0.0123	0.0047	-0.002	-0.0012	-0.31746	-0.196721	NA	70178	70596	70178
c1hy_0092901	c3hy_asq_acomu	NA	NA	NA	NA	0.0353	0.0053	-0.002	0.0435	-0.31746	5.50633	NA	70178	65158	63464
c1hy_0092901	c3hy_asq_bgm	NA	NA	NA	NA	0.0209	0.0051	-0.002	0.0563	-0.31746	7.40789	NA	70178	65225	63533
c1hy_0092901	c3hy_asq_cfm	NA	NA	NA	NA	0.0109	0.0053	-0.002	0.0529	-0.31746	6.78205	NA	70178	65006	63324
c1hy_0092901	c3hy_asq_dproblem	NA	NA	NA	NA	0.0223	0.005	-0.002	0.0431	-0.31746	5.4557	NA	70178	64549	62875
c1hy_0092901	c3hy_asq_epersonal	NA	NA	NA	NA	0.0305	0.0049	-0.002	0.0429	-0.31746	4.98837	NA	70178	64521	62847
c1hy_0092901	c3hy_asq_total	NA	NA	NA	NA	0.0295	0.005	-0.002	0.0646	-0.31746	8.17722	NA	70178	61215	59804
c1hy_0092901	c3hy_bmi	NA	NA	NA	NA	0.0092	0.0055	-0.002	0.2701	-0.31746	16.3697	NA	70178	58745	57400
c1hy_0092901	c3hy_psi_cf	NA	NA	NA	NA	0.0012	0.0056	-0.002	0.0334	-0.31746	4.07317	NA	70178	65376	63670
c1hy_0092901	c3y_0010101	NA	NA	NA	NA	0.06	0.0049	-0.002	0.0108	-0.31746	1.61194	NA	70178	63050	60294
c1hy_0092901	c3y_0010201	NA	NA	NA	NA	0.0105	0.0045	-0.002	9e-04	-0.31746	0.130435	NA	70178	62212	59566
c1hy_0092901	c3y_0010301	NA	NA	NA	NA	0.0125	0.0047	-0.002	0.0018	-0.31746	0.26087	NA	70178	61296	58711
c1hy_0092901	c3y_0030002_checked	NA	NA	NA	NA	0.003	0.0055	-0.002	0.3134	-0.31746	14.3105	NA	70178	65178	63482
c1hy_0092901	c3y_0040001_1	NA	NA	NA	NA	0.0083	0.005	-0.002	0.0083	-0.31746	1.22059	NA	70178	65763	63672
c1hy_0092901	c3y_0040001_2	NA	NA	NA	NA	-0.0067	0.0049	-0.002	0.0111	-0.31746	1.65672	NA	70178	65460	63389
c1hy_0092901	c3y_0050001_1	NA	NA	NA	NA	-0.0039	0.0046	-0.002	0.022	-0.31746	3.18841	NA	70178	65098	63040
c1hy_0092901	c3y_0050001_2	NA	NA	NA	NA	0.0011	0.0049	-0.002	0.0089	-0.31746	1.28986	NA	70178	65763	63672
c1hy_0092901	c3y_0050001_3	NA	NA	NA	NA	0.0108	0.0051	-0.002	0.0435	-0.31746	6.30435	NA	70178	65763	63672
c1hy_0092901	c3y_0060001	NA	NA	NA	NA	0.0277	0.0043	-0.002	0.0141	-0.31746	1.98592	NA	70178	71319	68136
c1hy_0092901	c3y_0082101	NA	NA	NA	NA	0.0069	0.0046	-0.002	0.0477	-0.31746	5.54651	NA	70178	71319	68136
c1hy_0092901	c3y_0082102	NA	NA	NA	NA	0.0072	0.0045	-0.002	0.0549	-0.31746	6.16854	NA	70178	71319	68136
c1hy_0092901	c3y_0091001	NA	NA	NA	NA	0.0183	0.005	-0.002	0.0302	-0.31746	3.51163	NA	70178	71319	68136
c1hy_0092901	c3y_0091101	NA	NA	NA	NA	8e-04	0.0051	-0.002	0.0405	-0.31746	4.55056	NA	70178	71319	68136
c1hy_0092901	c3y_0091201	NA	NA	NA	NA	0.0046	0.0051	-0.002	0.0365	-0.31746	4.29412	NA	70178	71319	68136
c1hy_0092901	c3y_0091301	NA	NA	NA	NA	0.0086	0.0048	-0.002	0.0013	-0.31746	0.19403	NA	70178	71319	68136
c1hy_0092901	c3y_0091401	NA	NA	NA	NA	0.0077	0.0049	-0.002	0.0113	-0.31746	1.66176	NA	70178	71319	68136
c1hy_0092901	c3y_0091501	NA	NA	NA	NA	0.0026	0.0053	-0.002	0.0102	-0.31746	1.47826	NA	70178	71319	68136
c1hy_0092901	c3y_0092801	NA	NA	NA	NA	0.0333	0.0051	-0.002	-0.0066	-0.31746	-0.985075	NA	70178	71319	68136
c1hy_0092901	c3y_0092901	NA	NA	NA	NA	0.0527	0.0048	-0.002	0.0044	-0.31746	0.733333	NA	70178	71319	68136
c1hy_0092901	c3y_0093001	NA	NA	NA	NA	0.0452	0.0048	-0.002	0.0063	-0.31746	0.969231	NA	70178	71319	68136
c1hy_0092901	c3y_0093401	NA	NA	NA	NA	0.0165	0.0049	-0.002	-0.0078	-0.31746	-1.2381	NA	70178	68796	65759
c1hy_0092901	c3y_0094701	NA	NA	NA	NA	-0.0027	0.0046	-0.002	-0.0024	-0.31746	-0.428571	NA	70178	71319	68136
c1hy_0092901	c3y_0095301	NA	NA	NA	NA	0.0046	0.0046	-0.002	0.0063	-0.31746	1.05	NA	70178	71319	68136
c1hy_0092901	c3y_0095401	NA	NA	NA	NA	0.0033	0.0049	-0.002	0.0044	-0.31746	0.6875	NA	70178	71319	68136
c1hy_0092901	c3y_0100101	NA	NA	NA	NA	0.0203	0.0055	-0.002	0.0062	-0.31746	0.861111	NA	70178	71319	68136
c1hy_0092901	c3y_0100102	NA	NA	NA	NA	0.0114	0.0053	-0.002	0.0087	-0.31746	1.19178	NA	70178	71319	68136
c1hy_0092901	c3y_0100201	NA	NA	NA	NA	-0.0047	0.0048	-0.002	0.0014	-0.31746	0.2	NA	70178	71319	68136
c1hy_0092901	c3y_0100301b	NA	NA	NA	NA	0.0103	0.0048	-0.002	0.0041	-0.31746	0.554054	NA	70178	59247	57906
c1hy_0092901	c3y_0110001_3	NA	NA	NA	NA	-0.0039	0.005	-0.002	0.0212	-0.31746	2.90411	NA	70178	65763	63672
c1hy_0092901	c3y_0110101	NA	NA	NA	NA	0.0018	0.005	-0.002	0.0383	-0.31746	5.17568	NA	70178	71319	68136
c1hy_0092901	c3y_0110201	NA	NA	NA	NA	0.0026	0.0052	-0.002	0.0182	-0.31746	2.56338	NA	70178	71319	68136
c1hy_0092901	c3y_0110301	NA	NA	NA	NA	0.0025	0.0052	-0.002	0.0184	-0.31746	2.48649	NA	70178	71319	68136
c1hy_0092901	c3y_0110501_3	NA	NA	NA	NA	-0.0122	0.0046	-0.002	0.0021	-0.31746	0.368421	NA	70178	65763	63672
c1hy_0092901	c3y_0110601	NA	NA	NA	NA	-0.0094	0.005	-0.002	0.0151	-0.31746	2.09722	NA	70178	71319	68136
c1hy_0092901	c3y_0110701	NA	NA	NA	NA	-0.0104	0.0049	-0.002	0.0103	-0.31746	1.51471	NA	70178	71319	68136
c1hy_0092901	c3y_0110801	NA	NA	NA	NA	-0.0085	0.0049	-0.002	0.0044	-0.31746	0.666667	NA	70178	71319	68136
c1hy_0092901	c3y_0112001_3	NA	NA	NA	NA	-0.0036	0.0048	-0.002	-0.0015	-0.31746	-0.254237	NA	70178	65763	63672
c1hy_0092901	c3y_0113501_2	NA	NA	NA	NA	-0.0095	0.0054	-0.002	0.0043	-0.31746	0.661538	NA	70178	65763	63672
c1hy_0092901	c3y_0113501_3	NA	NA	NA	NA	-0.0133	0.0046	-0.002	-0.0015	-0.31746	-0.217391	NA	70178	65763	63672
c1hy_0092901	c3y_0114001_2	NA	NA	NA	NA	-0.0048	0.0053	-0.002	0.0042	-0.31746	0.591549	NA	70178	65763	63672
c1hy_0092901	c3y_0114001_3	NA	NA	NA	NA	-0.0044	0.0047	-0.002	-0.0047	-0.31746	-0.783333	NA	70178	65763	63672
c1hy_0092901	c3y_0114501_2	NA	NA	NA	NA	-0.019	0.0052	-0.002	-0.0038	-0.31746	-0.666667	NA	70178	65763	63672
c1hy_0092901	c3y_0115001_2	NA	NA	NA	NA	-0.0214	0.0051	-0.002	0.0175	-0.31746	2.46479	NA	70178	65763	63672
c1hy_0092901	c3y_0115001_3	NA	NA	NA	NA	0.0045	0.0049	-0.002	0.0016	-0.31746	0.231884	NA	70178	65550	63479
c1hy_0092901	c3y_0116001	NA	NA	NA	NA	-0.0077	0.0052	-0.002	0.0083	-0.31746	1.53704	NA	70178	71319	68136
c1hy_0092901	c3y_0116101	NA	NA	NA	NA	-0.0013	0.0049	-0.002	-0.0068	-0.31746	-1.0625	NA	70178	71319	68136
c1hy_0092901	c3y_0116102	NA	NA	NA	NA	-0.0079	0.0051	-0.002	0.0096	-0.31746	1.43284	NA	70178	71319	68136
c1hy_0092901	c3y_0120001	NA	NA	NA	NA	0.0652	0.0056	-0.002	0.0525	-0.31746	5.41237	NA	70178	71319	68136
c1hy_0092901	c3y_0130001	NA	NA	NA	NA	0.0344	0.0052	-0.002	0.0375	-0.31746	4.03226	NA	70178	71319	68136
c1hy_0092901	c3y_0130101	NA	NA	NA	NA	0.0417	0.005	-0.002	0.0494	-0.31746	4.94	NA	70178	71319	68136
c1hy_0092901	c3y_0130201	NA	NA	NA	NA	0.0298	0.0051	-0.002	0.0303	-0.31746	3.06061	NA	70178	71319	68136
c1hy_0092901	c3y_0130301	NA	NA	NA	NA	-0.0045	0.0053	-0.002	0.0068	-0.31746	0.957746	NA	70178	71319	68136
c1hy_0092901	c3y_0140001	NA	NA	NA	NA	0.0245	0.0052	-0.002	0.037	-0.31746	4.5122	NA	70178	71319	68136
c1hy_0092901	c3y_0150001	NA	NA	NA	NA	0.0061	0.005	-0.002	0.013	-0.31746	1.9697	NA	70178	70932	67775
c1hy_0092901	c3y_0160001	NA	NA	NA	NA	0.0192	0.0051	-0.002	0.0064	-0.31746	0.914286	NA	70178	71021	67862
c1hy_0092901	c3y_0170001	NA	NA	NA	NA	0.0228	0.0054	-0.002	0.0523	-0.31746	5.50526	NA	70178	70753	67601
c1hy_0092901	c3y_0180001	NA	NA	NA	NA	0.0212	0.0052	-0.002	0.0483	-0.31746	4.97938	NA	70178	70787	67634
c1hy_0092901	c3y_0180101	NA	NA	NA	NA	0.0224	0.0054	-0.002	0.0516	-0.31746	5.54839	NA	70178	70749	67599
c1hy_0092901	c3y_0180401	NA	NA	NA	NA	0.0158	0.0051	-0.002	0.0188	-0.31746	2.57534	NA	70178	70959	67798
c1hy_0092901	c3y_0190001	NA	NA	NA	NA	-0.0015	0.0057	-0.002	0.0383	-0.31746	3.94845	NA	70178	71319	68136
c1hy_0092901	c3y_0200001	NA	NA	NA	NA	0.0404	0.0051	-0.002	0.0633	-0.31746	6.52577	NA	70178	71319	68136
c1hy_0092901	c3y_0210001	NA	NA	NA	NA	0.0173	0.0053	-0.002	0.0101	-0.31746	1.48529	NA	70178	71319	68136
c1hy_0092901	c3y_0220001	NA	NA	NA	NA	0.0183	0.0051	-0.002	0.0091	-0.31746	1.35821	NA	70178	71319	68136
c1hy_0092901	c3y_0220101	NA	NA	NA	NA	0.001	0.0046	-0.002	0.0133	-0.31746	1.84722	NA	70178	71319	68136
c1hy_0092901	c3y_0220201	NA	NA	NA	NA	0.0356	0.0053	-0.002	0.0047	-0.31746	0.723077	NA	70178	71319	68136
c1hy_0092901	c3y_0220202	NA	NA	NA	NA	0.0412	0.0052	-0.002	0.0014	-0.31746	0.215385	NA	70178	71319	68136
c1hy_0092901	c3y_0220203	NA	NA	NA	NA	0.0345	0.0051	-0.002	0.0044	-0.31746	0.733333	NA	70178	71319	68136
c1hy_0092901	c3y_0220204	NA	NA	NA	NA	0.0118	0.0047	-0.002	-2e-04	-0.31746	-0.03125	NA	70178	71319	68136
c1hy_0092901	c3y_0220205	NA	NA	NA	NA	0.0099	0.0046	-0.002	8e-04	-0.31746	0.115942	NA	70178	71319	68136
c1hy_0092901	c3y_0220206	NA	NA	NA	NA	0.0112	0.0053	-0.002	0.0024	-0.31746	0.363636	NA	70178	71319	68136
c1hy_0092901	c3y_0220207	NA	NA	NA	NA	0.0137	0.0054	-0.002	6e-04	-0.31746	0.101695	NA	70178	71319	68136
c1hy_0092901	c3y_0220208	NA	NA	NA	NA	0.0019	0.0045	-0.002	-0.0032	-0.31746	-0.533333	NA	70178	70819	67660
c1hy_0092901	c3y_0220209	NA	NA	NA	NA	-0.0077	0.0052	-0.002	0.0158	-0.31746	2.46875	NA	70178	70346	67216
c1hy_0092901	c3y_0220210	NA	NA	NA	NA	0.0123	0.0044	-0.002	0.0023	-0.31746	0.370968	NA	70178	61764	58978
c1hy_0092901	c3y_0220211	NA	NA	NA	NA	0.028	0.0052	-0.002	-0.003	-0.31746	-0.517241	NA	70178	70697	67556
c1hy_0092901	c3y_0220212	NA	NA	NA	NA	0.0386	0.0049	-0.002	-0.0047	-0.31746	-0.746032	NA	70178	71057	67889
c1hy_0092901	c3y_0230001	NA	NA	NA	NA	0.0025	0.0053	-0.002	0.0066	-0.31746	1.1	NA	70178	71027	67861
c1hy_0092901	c3y_0240001	NA	NA	NA	NA	0.0245	0.005	-0.002	0.031	-0.31746	4.49275	NA	70178	70663	67527
c1hy_0092901	c3y_0250001	NA	NA	NA	NA	0.0369	0.0051	-0.002	0.0162	-0.31746	2.38235	NA	70178	70178	70178
c1hy_0092901	c3y_0260001	NA	NA	NA	NA	0.0071	0.0047	-0.002	0.0292	-0.31746	4.17143	NA	70178	70178	70178
c1hy_0092901	c3y_0270101	NA	NA	NA	NA	0.0021	0.0048	-0.002	0.0156	-0.31746	2.32836	NA	70178	70178	70178
c1hy_0092901	c3y_0270201	NA	NA	NA	NA	6e-04	0.005	-0.002	0.0052	-0.31746	0.732394	NA	70178	70178	70178
c1hy_0092901	c3y_0270301	NA	NA	NA	NA	-0.0082	0.0051	-0.002	0.01	-0.31746	1.53846	NA	70178	69759	69759
c1hy_0092901	c3y_0270401	NA	NA	NA	NA	0.0102	0.0049	-0.002	0.0359	-0.31746	4.72368	NA	70178	69805	69805
c1hy_0092901	c3y_0270501	NA	NA	NA	NA	0.0028	0.0051	-0.002	0.0215	-0.31746	3.02817	NA	70178	69967	69967
c1hy_0092901	c3y_0270601	NA	NA	NA	NA	0.0073	0.0044	-0.002	-0.0051	-0.31746	-0.822581	NA	70178	69918	69918
c1hy_0092901	c3y_0280101	NA	NA	NA	NA	-0.0204	0.0053	-0.002	0.0197	-0.31746	2.9403	NA	70178	69960	69960
c1hy_0092901	c3y_0280201b	NA	NA	NA	NA	-0.0107	0.0049	-0.002	0.0051	-0.31746	0.689189	NA	70178	61862	60401
c1hy_0092901	c3y_0280301b	NA	NA	NA	NA	-0.0167	0.0047	-0.002	-0.0041	-0.31746	-0.602941	NA	70178	61862	60401
c1hy_0092901	c3y_0280501b	NA	NA	NA	NA	-0.0089	0.0047	-0.002	0.0089	-0.31746	1.27143	NA	70178	61862	60401
c1hy_0092901	c3y_0280601b	NA	NA	NA	NA	-5e-04	0.0049	-0.002	0.0065	-0.31746	0.866667	NA	70178	61862	60401
c1hy_0092901	c3y_0280901b	NA	NA	NA	NA	-0.0142	0.0051	-0.002	-0.0038	-0.31746	-0.520548	NA	70178	61862	60401
c1hy_0092901	c3y_0290001	NA	NA	NA	NA	0.0171	0.005	-0.002	0.0146	-0.31746	2.08571	NA	70178	70072	70072
c1hy_0092901	c3y_0300001	NA	NA	NA	NA	0.0224	0.0052	-0.002	0.0111	-0.31746	1.68182	NA	70178	70178	70178
c1hy_0092901	c3y_0300002	NA	NA	NA	NA	0.0163	0.0052	-0.002	0.0142	-0.31746	1.97222	NA	70178	70178	70178
c1hy_0092901	c3y_0300101	NA	NA	NA	NA	0.0198	0.0049	-0.002	0.0207	-0.31746	3.04412	NA	70178	70178	70178
c1hy_0092901	c3y_0300201	NA	NA	NA	NA	-0.0298	0.0049	-0.002	0.0152	-0.31746	2.23529	NA	70178	70178	70178
c1hy_0092901	c3y_0310001	NA	NA	NA	NA	0.0048	0.0051	-0.002	0.0107	-0.31746	1.78333	NA	70178	70178	70178
c1hy_0092901	c3y_0320001	NA	NA	NA	NA	-0.0061	0.0052	-0.002	0.0059	-0.31746	0.893939	NA	70178	70178	70178
c1hy_0092901	c3y_0330001	NA	NA	NA	NA	0.002	0.0048	-0.002	0.0077	-0.31746	1.22222	NA	70178	70178	70178
c1hy_0092901	c3y_0350001	NA	NA	NA	NA	0.139	0.005	-0.002	0.0107	-0.31746	1.62121	NA	70178	70178	70178
c1hy_0092901	c3y_0420001	NA	NA	NA	NA	-0.125	0.0051	-0.002	0.005	-0.31746	0.78125	NA	70178	70178	70178
c1hy_0092901	c3y_0430001	NA	NA	NA	NA	-0.0408	0.0047	-0.002	0.0375	-0.31746	5.13699	NA	70178	70178	70178
c1hy_0092901	c3y_0450001	NA	NA	NA	NA	-0.0092	0.0049	-0.002	0.0413	-0.31746	5.36364	NA	70178	70178	70178
c1hy_0092901	c3y_0460101	NA	NA	NA	NA	0.0028	0.0051	-0.002	0.0315	-0.31746	3.98734	NA	70178	70178	70178
c1hy_0092901	c3y_0460401	NA	NA	NA	NA	-0.0069	0.005	-0.002	0.0015	-0.31746	0.227273	NA	70178	70178	70178
c1hy_0092901	c3y_0490001	NA	NA	NA	NA	-0.012	0.0052	-0.002	-0.0032	-0.31746	-0.52459	NA	70178	70178	70178
c1hy_0092901	c3y_0500001	NA	NA	NA	NA	-0.0067	0.0049	-0.002	0.0013	-0.31746	0.203125	NA	70178	70178	70178
c1hy_0092901	c3y_0510001	NA	NA	NA	NA	0.0192	0.0051	-0.002	-0.0015	-0.31746	-0.234375	NA	70178	70178	70178
c1hy_0092901	c3y_0510002	NA	NA	NA	NA	-7e-04	0.0048	-0.002	0.0094	-0.31746	1.44615	NA	70178	70178	70178
c1hy_0092901	c3y_0510003	NA	NA	NA	NA	5.8466e-05	0.0053	-0.002	-0.0024	-0.31746	-0.358209	NA	70178	70178	70178
c1hy_0092901	c3y_0510004	NA	NA	NA	NA	0.0147	0.0044	-0.002	0.0182	-0.31746	2.8	NA	70178	70178	70178
c1hy_0092901	c3y_0520001	NA	NA	NA	NA	0.0128	0.0053	-0.002	0.0072	-0.31746	1.01408	NA	70178	70178	70178
c1hy_0092901	c3y_0520101	NA	NA	NA	NA	0.0174	0.0051	-0.002	0.0076	-0.31746	1.11765	NA	70178	70178	70178
c1hy_0092901	c3y_0520201	NA	NA	NA	NA	0.0065	0.0049	-0.002	-0.0021	-0.31746	-0.318182	NA	70178	70178	70178
c1hy_0092901	c3y_0530001	NA	NA	NA	NA	-0.0106	0.0053	-0.002	0.01	-0.31746	1.36986	NA	70178	70178	70178
c1hy_0092901	c3y_0530002	NA	NA	NA	NA	-2e-04	0.0051	-0.002	0.0168	-0.31746	2.33333	NA	70178	69564	69564
c1hy_0092901	c3y_0530003	NA	NA	NA	NA	4.4961e-05	0.005	-0.002	-0.0034	-0.31746	-0.576271	NA	70178	70178	70178
c1hy_0092901	c3y_0530004	NA	NA	NA	NA	0.0061	0.0053	-0.002	-0.0013	-0.31746	-0.191176	NA	70178	70178	70178
c1hy_0092901	c3y_0540001	NA	NA	NA	NA	0.0056	0.0055	-0.002	-0.006	-0.31746	-0.952381	NA	70178	69945	69945
c1hy_0092901	c3y_0540002	NA	NA	NA	NA	0.0065	0.005	-0.002	-0.0151	-0.31746	-2.35938	NA	70178	69905	69905
c1hy_0092901	c3y_0540003	NA	NA	NA	NA	0.0115	0.0049	-0.002	0.0086	-0.31746	1.22857	NA	70178	69899	69899
c1hy_0092901	c3y_0540004	NA	NA	NA	NA	-0.0086	0.0054	-0.002	0.0227	-0.31746	3.28986	NA	70178	69921	69921
c1hy_0092901	c3y_0550001	NA	NA	NA	NA	5e-04	0.005	-0.002	0.0055	-0.31746	0.808824	NA	70178	67798	67798
c1hy_0092901	c3y_0560001	NA	NA	NA	NA	-0.0047	0.0048	-0.002	0.0019	-0.31746	0.287879	NA	70178	67700	67700
c1hy_0092901	c3y_0570001	NA	NA	NA	NA	3e-04	0.0052	-0.002	0.0135	-0.31746	2.01493	NA	70178	67822	67822
c1hy_0092901	c3y_0570002	NA	NA	NA	NA	0.0068	0.0046	-0.002	0.0049	-0.31746	0.742424	NA	70178	69987	69987
c1hy_0092901	c3y_0570003	NA	NA	NA	NA	0.0034	0.0052	-0.002	0.0045	-0.31746	0.681818	NA	70178	69842	69842
c1hy_0092901	c3y_0570004	NA	NA	NA	NA	-0.0225	0.0051	-0.002	0.0158	-0.31746	2.32353	NA	70178	69820	69820
c1hy_0092901	c3y_0580001	NA	NA	NA	NA	0.0032	0.0057	-0.002	0.0167	-0.31746	1.19286	NA	70178	69759	69759
c1hy_0092901	c3y_0580002	NA	NA	NA	NA	0.0071	0.0053	-0.002	0.0096	-0.31746	1.35211	NA	70178	69954	69954
c1hy_0092901	c3y_0580003	NA	NA	NA	NA	-0.0024	0.0057	-0.002	0.0062	-0.31746	0.911765	NA	70178	70178	70178
c1hy_0092901	c3y_0580004	NA	NA	NA	NA	0.0036	0.0048	-0.002	0.0144	-0.31746	1.89474	NA	70178	70178	70178
c1hy_0092901	c3y_0590001	NA	NA	NA	NA	-0.0043	0.005	-0.002	0.0118	-0.31746	1.66197	NA	70178	70178	70178
c1hy_0092901	c3y_0590002	NA	NA	NA	NA	-0.0178	0.0049	-0.002	0.0108	-0.31746	1.61194	NA	70178	70178	70178
c1hy_0092901	c3y_0590003	NA	NA	NA	NA	-0.0121	0.0053	-0.002	0.0067	-0.31746	0.848101	NA	70178	70178	70178
c1hy_0092901	c3y_0590004	NA	NA	NA	NA	-0.0097	0.0047	-0.002	0.0048	-0.31746	0.648649	NA	70178	70178	70178
c1hy_0092901	c3y_0590005	NA	NA	NA	NA	-0.0104	0.005	-0.002	0.0082	-0.31746	1.28125	NA	70178	70178	70178
c1hy_0092901	c3y_0590006	NA	NA	NA	NA	-0.0041	0.0051	-0.002	-0.0119	-0.31746	-2.01695	NA	70178	70178	70178
c1hy_0092901	c3y_0590007	NA	NA	NA	NA	0.0027	0.0052	-0.002	0.0083	-0.31746	1.22059	NA	70178	70178	70178
c1hy_0092901	c3y_0600101_1	NA	NA	NA	NA	-0.0077	0.0054	-0.002	-0.01	-0.31746	-1.5625	NA	70178	65763	63672
c1hy_0092901	c3y_0600101_2	NA	NA	NA	NA	0.0035	0.0047	-0.002	0.001	-0.31746	0.15625	NA	70178	65763	63672
c1hy_0092901	c3y_0600101_3	NA	NA	NA	NA	0.0072	0.0051	-0.002	-0.0012	-0.31746	-0.181818	NA	70178	65763	63672
c1hy_0092901	c3y_0600101_4	NA	NA	NA	NA	-0.0036	0.0047	-0.002	-0.0052	-0.31746	-0.787879	NA	70178	65763	63672
c1hy_0092901	c3y_0600201	NA	NA	NA	NA	-0.0052	0.0049	-0.002	0.0099	-0.31746	1.54688	NA	70178	70178	70178
c1hy_0092901	c3y_0600202	NA	NA	NA	NA	-7.9238e-05	0.0049	-0.002	-0.0015	-0.31746	-0.245902	NA	70178	70178	70178
c1hy_0092901	c3y_0600301	NA	NA	NA	NA	-0.0088	0.005	-0.002	-0.004	-0.31746	-0.625	NA	70178	70178	70178
c1hy_0092901	c3y_0610001	NA	NA	NA	NA	8e-04	0.0053	-0.002	0.0086	-0.31746	1.34375	NA	70178	70178	70178
c1hy_0092901	c3y_0611001	NA	NA	NA	NA	0.0071	0.0048	-0.002	0.0081	-0.31746	1.15714	NA	70178	70178	70178
c1hy_0092901	c3y_0611101	NA	NA	NA	NA	5e-04	0.0053	-0.002	0.0025	-0.31746	0.396825	NA	70178	70178	70178
c1hy_0092901	c3y_0611201	NA	NA	NA	NA	0.0079	0.0051	-0.002	9e-04	-0.31746	0.125	NA	70178	69309	69309
c1hy_0092901	c3y_0611301	NA	NA	NA	NA	0.0134	0.005	-0.002	0.0124	-0.31746	1.96825	NA	70178	69920	69920
c1hy_0092901	c3y_0611401	NA	NA	NA	NA	0.0169	0.0049	-0.002	0.0054	-0.31746	0.857143	NA	70178	69935	69935
c1hy_0092901	c3y_0611501	NA	NA	NA	NA	0.0146	0.0046	-0.002	0.0038	-0.31746	0.584615	NA	70178	69685	69685
c1hy_0092901	c3y_0611601	NA	NA	NA	NA	0.0097	0.0051	-0.002	-0.0069	-0.31746	-1.1129	NA	70178	70038	70038
c1hy_0092901	c3y_0620001	NA	NA	NA	NA	0.0011	0.0052	-0.002	0.0089	-0.31746	1.36923	NA	70178	69125	69125
c1hy_0092901	c3y_0620101	NA	NA	NA	NA	-5e-04	0.005	-0.002	0.0235	-0.31746	3.4058	NA	70178	70050	70050
c1hy_0092901	c3y_0620201	NA	NA	NA	NA	-0.0062	0.0051	-0.002	0.0055	-0.31746	0.887097	NA	70178	69946	69946
c1hy_0092901	c3y_0620301	NA	NA	NA	NA	-0.0025	0.0055	-0.002	0.0119	-0.31746	1.77612	NA	70178	70249	69831
c1hy_0092901	c3y_0630001	NA	NA	NA	NA	-0.0056	0.0047	-0.002	0.0247	-0.31746	3.43056	NA	70178	56798	56466
c1hy_0092901	c3y_0631001	NA	NA	NA	NA	0.0076	0.0046	-0.002	0.0118	-0.31746	1.61644	NA	70178	70596	70178
c1hy_0092901	c3y_0631101	NA	NA	NA	NA	0.0048	0.0046	-0.002	0.0114	-0.31746	1.96552	NA	70178	70596	70178
c1hy_0092901	c3y_0631201	NA	NA	NA	NA	0.0041	0.0047	-0.002	0.0059	-0.31746	0.951613	NA	70178	70596	70178
c1hy_0092901	c3y_0631401	NA	NA	NA	NA	-0.0119	0.0048	-0.002	0.0221	-0.31746	3.25	NA	70178	70596	70178
c1hy_0092901	c3y_asq_acomu	NA	NA	NA	NA	0.0433	0.005	-0.002	0.0538	-0.31746	6.725	NA	70178	68351	66794
c1hy_0092901	c3y_asq_bgm	NA	NA	NA	NA	0.0105	0.0054	-0.002	0.05	-0.31746	5.88235	NA	70178	67848	66311
c1hy_0092901	c3y_asq_cfm	NA	NA	NA	NA	0.0181	0.0048	-0.002	0.0484	-0.31746	6.36842	NA	70178	68172	66624
c1hy_0092901	c3y_asq_dproblem	NA	NA	NA	NA	0.0247	0.0046	-0.002	0.0531	-0.31746	6.39759	NA	70178	68182	66633
c1hy_0092901	c3y_asq_epersonal	NA	NA	NA	NA	0.047	0.005	-0.002	0.0544	-0.31746	6.55422	NA	70178	68212	66663
c1hy_0092901	c3y_asq_total	NA	NA	NA	NA	0.0354	0.0049	-0.002	0.0674	-0.31746	8.53165	NA	70178	61213	59802
c1hy_0092901	c3y_bed_time	NA	NA	NA	NA	0.0317	0.0044	-0.002	0.0309	-0.31746	4.29167	NA	70178	71426	62742
c1hy_0092901	c3y_bmi	NA	NA	NA	NA	0.0313	0.0054	-0.002	0.2654	-0.31746	15.7976	NA	70178	60361	58929
c1hy_0092901	c3y_nap_count	NA	NA	NA	NA	0.0305	0.0048	-0.002	0.0206	-0.31746	3.12121	NA	70178	71426	62742
c1hy_0092901	c3y_night_wake_up_count	NA	NA	NA	NA	0.0129	0.0048	-0.002	0.0214	-0.31746	2.77922	NA	70178	71426	62742
c1hy_0092901	c3y_sleep_time_day	NA	NA	NA	NA	0.0126	0.0051	-0.002	0.0233	-0.31746	3.32857	NA	70178	71426	62742
c1hy_0092901	c3y_sleep_time_night	NA	NA	NA	NA	-0.0282	0.0046	-0.002	0.0351	-0.31746	4.94366	NA	70178	71426	62742
c1hy_0092901	c3y_total_sleep_time	NA	NA	NA	NA	-0.0028	0.0047	-0.002	0.0118	-0.31746	1.84375	NA	70178	71426	62742
c1hy_0092901	c3y_wake_up_time	NA	NA	NA	NA	-0.056	0.0049	-0.002	0.0777	-0.31746	9.03488	NA	70178	71426	62742
c1hy_0092901	c4y_0010101	NA	NA	NA	NA	0.0506	0.005	-0.002	0.0097	-0.31746	1.34722	NA	70178	70596	70178
c1hy_0092901	c4y_0010201	NA	NA	NA	NA	0.0101	0.005	-0.002	0.0012	-0.31746	0.179104	NA	70178	70596	70178
c1hy_0092901	c4y_0010301	NA	NA	NA	NA	0.0162	0.005	-0.002	0.0124	-0.31746	1.74648	NA	70178	70596	70178
c1hy_0092901	c4y_0030002	NA	NA	NA	NA	0.0245	0.0055	-0.002	0.3831	-0.31746	15.324	NA	70178	70596	70178
c1hy_0092901	c4y_0042101	NA	NA	NA	NA	0.0076	0.0047	-0.002	0.0484	-0.31746	5.31868	NA	70178	70596	70178
c1hy_0092901	c4y_0042102b	NA	NA	NA	NA	0.0082	0.0047	-0.002	0.0495	-0.31746	5.625	NA	70178	61862	60401
c1hy_0092901	c4y_0051001	NA	NA	NA	NA	0.0044	0.0053	-0.002	0.0331	-0.31746	3.48421	NA	70178	70596	70178
c1hy_0092901	c4y_0051101	NA	NA	NA	NA	-0.0025	0.0051	-0.002	0.0364	-0.31746	4.33333	NA	70178	70596	70178
c1hy_0092901	c4y_0051201	NA	NA	NA	NA	0.012	0.0049	-0.002	0.0432	-0.31746	4.45361	NA	70178	70596	70178
c1hy_0092901	c4y_0051301	NA	NA	NA	NA	0.0013	0.0052	-0.002	0.0069	-0.31746	1.01471	NA	70178	70596	70178
c1hy_0092901	c4y_0051401	NA	NA	NA	NA	0.0128	0.0049	-0.002	0.0091	-0.31746	1.3	NA	70178	70596	70178
c1hy_0092901	c4y_0051501	NA	NA	NA	NA	0.0046	0.005	-0.002	0.0178	-0.31746	2.25316	NA	70178	70596	70178
c1hy_0092901	c4y_0053801	NA	NA	NA	NA	0.0068	0.0051	-0.002	0.0116	-0.31746	1.78462	NA	70178	70596	70178
c1hy_0092901	c4y_0053901	NA	NA	NA	NA	0.0485	0.0049	-0.002	0.0078	-0.31746	1.16418	NA	70178	70596	70178
c1hy_0092901	c4y_0054001	NA	NA	NA	NA	0.0235	0.0048	-0.002	0.0061	-0.31746	0.953125	NA	70178	70596	70178
c1hy_0092901	c4y_0054401	NA	NA	NA	NA	0.0119	0.0049	-0.002	0.0025	-0.31746	0.378788	NA	70178	70596	70178
c1hy_0092901	c4y_0055701	NA	NA	NA	NA	-0.0071	0.0048	-0.002	0.0227	-0.31746	3.06757	NA	70178	70596	70178
c1hy_0092901	c4y_0056001	NA	NA	NA	NA	0.0034	0.005	-0.002	0.0039	-0.31746	0.629032	NA	70178	70596	70178
c1hy_0092901	c4y_0056101	NA	NA	NA	NA	-0.0108	0.0045	-0.002	0.0125	-0.31746	2.19298	NA	70178	70181	69766
c1hy_0092901	c4y_0056301	NA	NA	NA	NA	0.0116	0.005	-0.002	0.0099	-0.31746	1.43478	NA	70178	70047	69632
c1hy_0092901	c4y_0056401	NA	NA	NA	NA	0.0013	0.0047	-0.002	0.0059	-0.31746	0.880597	NA	70178	69824	69410
c1hy_0092901	c4y_0060101	NA	NA	NA	NA	0.0239	0.0046	-0.002	0.0046	-0.31746	0.657143	NA	70178	70453	70036
c1hy_0092901	c4y_0060201	NA	NA	NA	NA	0.0132	0.0047	-0.002	-4.8573e-05	-0.31746	-0.00703957	NA	70178	70254	69837
c1hy_0092901	c4y_0060301b	NA	NA	NA	NA	0.0032	0.0047	-0.002	0.0017	-0.31746	0.261538	NA	70178	61862	60401
c1hy_0092901	c4y_0070001_3	NA	NA	NA	NA	-0.0098	0.0054	-0.002	0.0123	-0.31746	1.5375	NA	70178	63210	61711
c1hy_0092901	c4y_0070101	NA	NA	NA	NA	-0.0051	0.0051	-0.002	0.0342	-0.31746	4.5	NA	70178	70178	70178
c1hy_0092901	c4y_0070201	NA	NA	NA	NA	-0.0037	0.0047	-0.002	0.0232	-0.31746	3.13514	NA	70178	70178	70178
c1hy_0092901	c4y_0070301	NA	NA	NA	NA	-0.0049	0.0047	-0.002	0.0171	-0.31746	2.28	NA	70178	70178	70178
c1hy_0092901	c4y_0070501_3	NA	NA	NA	NA	-0.0135	0.0046	-0.002	0.0028	-0.31746	0.444444	NA	70178	63210	61711
c1hy_0092901	c4y_0070601	NA	NA	NA	NA	-0.0072	0.0047	-0.002	0.0223	-0.31746	3.32836	NA	70178	70158	70158
c1hy_0092901	c4y_0070701	NA	NA	NA	NA	-0.0049	0.0051	-0.002	0.0086	-0.31746	1.26471	NA	70178	70178	70178
c1hy_0092901	c4y_0070801	NA	NA	NA	NA	-0.0071	0.0051	-0.002	-9e-04	-0.31746	-0.136364	NA	70178	70178	70178
c1hy_0092901	c4y_0073501_2	NA	NA	NA	NA	-1e-04	0.0049	-0.002	0.0278	-0.31746	3.97143	NA	70178	63210	61711
c1hy_0092901	c4y_0073501_3	NA	NA	NA	NA	-0.0177	0.0052	-0.002	-0.0024	-0.31746	-0.347826	NA	70178	60769	59388
c1hy_0092901	c4y_0074001_2	NA	NA	NA	NA	-0.0094	0.0055	-0.002	0.0094	-0.31746	1.25333	NA	70178	62609	61144
c1hy_0092901	c4y_0075001_2	NA	NA	NA	NA	-0.0149	0.0049	-0.002	0.0023	-0.31746	0.315068	NA	70178	61586	60143
c1hy_0092901	c4y_0075001_3	NA	NA	NA	NA	-0.0104	0.0047	-0.002	0.0017	-0.31746	0.257576	NA	70178	36752	35819
c1hy_0092901	c4y_0075501_2	NA	NA	NA	NA	-0.0147	0.0049	-0.002	0.0019	-0.31746	0.253333	NA	70178	63210	61711
c1hy_0092901	c4y_0075501_3	NA	NA	NA	NA	-0.0067	0.0049	-0.002	0.008	-0.31746	1.17647	NA	70178	63195	61696
c1hy_0092901	c4y_0077001	NA	NA	NA	NA	-0.0103	0.0052	-0.002	0.0128	-0.31746	1.72973	NA	70178	70178	70178
c1hy_0092901	c4y_0077101	NA	NA	NA	NA	-0.0069	0.0048	-0.002	0.0048	-0.31746	0.761905	NA	70178	70178	70178
c1hy_0092901	c4y_0077102	NA	NA	NA	NA	-0.0089	0.0051	-0.002	0.0182	-0.31746	2.84375	NA	70178	70178	70178
c1hy_0092901	c4y_0080001	NA	NA	NA	NA	-0.003	0.0048	-0.002	0.0192	-0.31746	2.59459	NA	70178	68774	68774
c1hy_0092901	c4y_0081001	NA	NA	NA	NA	-0.0195	0.0047	-0.002	0.0209	-0.31746	2.98571	NA	70178	64065	64065
c1hy_0092901	c4y_0090001	NA	NA	NA	NA	0.0067	0.0049	-0.002	0.0092	-0.31746	1.31429	NA	70178	70178	70178
c1hy_0092901	c4y_0091001	NA	NA	NA	NA	0.0034	0.0046	-0.002	-0.0042	-0.31746	-0.494118	NA	70178	70178	70178
c1hy_0092901	c4y_0100001	NA	NA	NA	NA	0.0092	0.005	-0.002	0.0062	-0.31746	0.775	NA	70178	70178	70178
c1hy_0092901	c4y_0110001	NA	NA	NA	NA	0.0243	0.005	-0.002	0.0425	-0.31746	5.66667	NA	70178	70178	70178
c1hy_0092901	c4y_0120001	NA	NA	NA	NA	-0.0037	0.0054	-0.002	0.0673	-0.31746	6.23148	NA	70178	70178	70178
c1hy_0092901	c4y_0130001	NA	NA	NA	NA	0.0153	0.005	-0.002	0.0658	-0.31746	6.38835	NA	70178	70178	70178
c1hy_0092901	c4y_0130102	NA	NA	NA	NA	-0.0064	0.0047	-0.002	6e-04	-0.31746	0.0909091	NA	70178	70178	70178
c1hy_0092901	c4y_0130103	NA	NA	NA	NA	-5e-04	0.0049	-0.002	0.0159	-0.31746	2.09211	NA	70178	70178	70178
c1hy_0092901	c4y_0130104	NA	NA	NA	NA	0.0182	0.0048	-0.002	0.0529	-0.31746	5.75	NA	70178	70178	70178
c1hy_0092901	c4y_0130105	NA	NA	NA	NA	0.0038	0.0046	-0.002	0.0078	-0.31746	1.18182	NA	70178	68351	66794
c1hy_0092901	c4y_0140001	NA	NA	NA	NA	0.0013	0.0052	-0.002	0.0294	-0.31746	3.45882	NA	70178	68351	66794
c1hy_0092901	c4y_0150001	NA	NA	NA	NA	0.0482	0.0057	-0.002	0.061	-0.31746	6.0396	NA	70178	68351	66794
c1hy_0092901	c4y_0160001	NA	NA	NA	NA	0.0062	0.0051	-0.002	0.0459	-0.31746	4.25	NA	70178	68351	66794
c1hy_0092901	c4y_0160101	NA	NA	NA	NA	0.0119	0.0051	-0.002	0.0605	-0.31746	4.80159	NA	70178	68351	66794
c1hy_0092901	c4y_0160201	NA	NA	NA	NA	0.0055	0.0049	-0.002	0.0354	-0.31746	3.33962	NA	70178	68351	66794
c1hy_0092901	c4y_0160301	NA	NA	NA	NA	0.0077	0.0057	-0.002	0.004	-0.31746	0.449438	NA	70178	68351	66794
c1hy_0092901	c4y_0170001	NA	NA	NA	NA	0.019	0.0052	-0.002	0.0358	-0.31746	3.69072	NA	70178	68351	66794
c1hy_0092901	c4y_0180001	NA	NA	NA	NA	-0.0019	0.005	-0.002	0.0066	-0.31746	0.942857	NA	70178	68351	66794
c1hy_0092901	c4y_0190001	NA	NA	NA	NA	0.0204	0.0051	-0.002	-1e-04	-0.31746	-0.0140845	NA	70178	68351	66794
c1hy_0092901	c4y_0200001	NA	NA	NA	NA	0.0129	0.0047	-0.002	0.0431	-0.31746	4.14423	NA	70178	68351	66794
c1hy_0092901	c4y_0210001	NA	NA	NA	NA	0.015	0.0046	-0.002	0.0417	-0.31746	4.04854	NA	70178	68351	66794
c1hy_0092901	c4y_0210101	NA	NA	NA	NA	0.015	0.0049	-0.002	0.0518	-0.31746	4.7963	NA	70178	68351	66794
c1hy_0092901	c4y_0210401	NA	NA	NA	NA	0.0081	0.0048	-0.002	0.0183	-0.31746	2.17857	NA	70178	68351	66794
c1hy_0092901	c4y_0220001	NA	NA	NA	NA	0.004	0.0052	-0.002	0.0566	-0.31746	5.44231	NA	70178	68351	66794
c1hy_0092901	c4y_0230001	NA	NA	NA	NA	0.0365	0.0056	-0.002	0.06	-0.31746	5.45455	NA	70178	68351	66794
c1hy_0092901	c4y_0240001	NA	NA	NA	NA	0.0098	0.0053	-0.002	0.0051	-0.31746	0.607143	NA	70178	68351	66794
c1hy_0092901	c4y_0250001	NA	NA	NA	NA	0.0072	0.0052	-0.002	0.0038	-0.31746	0.493506	NA	70178	68351	66794
c1hy_0092901	c4y_0250101	NA	NA	NA	NA	0.0013	0.0048	-0.002	0.0043	-0.31746	0.551282	NA	70178	68351	66794
c1hy_0092901	c4y_0250201	NA	NA	NA	NA	0.0293	0.0051	-0.002	-0.0038	-0.31746	-0.575758	NA	70178	68351	66794
c1hy_0092901	c4y_0250202	NA	NA	NA	NA	0.024	0.0048	-0.002	0.0067	-0.31746	0.971014	NA	70178	60702	59411
c1hy_0092901	c4y_0250203	NA	NA	NA	NA	0.0172	0.005	-0.002	0.0045	-0.31746	0.625	NA	70178	68351	66794
c1hy_0092901	c4y_0250204	NA	NA	NA	NA	0.0085	0.0048	-0.002	0.0071	-0.31746	1.01429	NA	70178	68351	66794
c1hy_0092901	c4y_0250205	NA	NA	NA	NA	0.0031	0.0048	-0.002	0.0022	-0.31746	0.333333	NA	70178	68351	66794
c1hy_0092901	c4y_0250206	NA	NA	NA	NA	-0.0093	0.0049	-0.002	-0.0072	-0.31746	-1.10769	NA	70178	68351	66794
c1hy_0092901	c4y_0250207	NA	NA	NA	NA	-0.0109	0.005	-0.002	0.0055	-0.31746	0.785714	NA	70178	68280	66725
c1hy_0092901	c4y_0250208	NA	NA	NA	NA	-0.0108	0.0048	-0.002	0.0108	-0.31746	1.52113	NA	70178	68351	66794
c1hy_0092901	c4y_0250209	NA	NA	NA	NA	-0.0135	0.0046	-0.002	0.0037	-0.31746	0.552239	NA	70178	68351	66794
c1hy_0092901	c4y_0250210	NA	NA	NA	NA	-0.0088	0.0049	-0.002	0.0021	-0.31746	0.333333	NA	70178	68351	66794
c1hy_0092901	c4y_0250211	NA	NA	NA	NA	0.0126	0.0049	-0.002	-0.0076	-0.31746	-1.15152	NA	70178	68351	66794
c1hy_0092901	c4y_0250212	NA	NA	NA	NA	0.0274	0.0047	-0.002	-0.0094	-0.31746	-1.36232	NA	70178	68351	66794
c1hy_0092901	c4y_0260001	NA	NA	NA	NA	8e-04	0.005	-0.002	0.0102	-0.31746	1.36	NA	70178	68351	66794
c1hy_0092901	c4y_0270001	NA	NA	NA	NA	0.0156	0.0053	-0.002	0.031	-0.31746	4.13333	NA	70178	68351	66794
c1hy_0092901	c4y_0280001	NA	NA	NA	NA	0.0183	0.0051	-0.002	0.0216	-0.31746	3.27273	NA	70178	68351	66794
c1hy_0092901	c4y_0290001	NA	NA	NA	NA	0.0058	0.0051	-0.002	0.0941	-0.31746	9.50505	NA	70178	68351	66794
c1hy_0092901	c4y_0300101	NA	NA	NA	NA	0.0034	0.0052	-0.002	0.0224	-0.31746	3.29412	NA	70178	68351	66794
c1hy_0092901	c4y_0300201	NA	NA	NA	NA	-0.0063	0.0052	-0.002	0.0102	-0.31746	1.39726	NA	70178	68351	66794
c1hy_0092901	c4y_0300301	NA	NA	NA	NA	-0.0032	0.0049	-0.002	0.023	-0.31746	3.15068	NA	70178	68351	66794
c1hy_0092901	c4y_0300401	NA	NA	NA	NA	-2e-04	0.0051	-0.002	0.021	-0.31746	3	NA	70178	68351	66794
c1hy_0092901	c4y_0300501	NA	NA	NA	NA	-0.0026	0.0051	-0.002	0.0208	-0.31746	3.05882	NA	70178	68351	66794
c1hy_0092901	c4y_0300601	NA	NA	NA	NA	0.0136	0.0052	-0.002	0.0234	-0.31746	3.34286	NA	70178	68351	66794
c1hy_0092901	c4y_0310101	NA	NA	NA	NA	-0.0057	0.005	-0.002	0.0242	-0.31746	3.36111	NA	70178	68351	66794
c1hy_0092901	c4y_0310201	NA	NA	NA	NA	-0.0054	0.0047	-0.002	0.0318	-0.31746	4.24	NA	70178	68351	66794
c1hy_0092901	c4y_0310301	NA	NA	NA	NA	-0.006	0.0047	-0.002	0.0176	-0.31746	2.14634	NA	70178	67101	65592
c1hy_0092901	c4y_0310401b	NA	NA	NA	NA	-0.0013	0.0049	-0.002	-0.0049	-0.31746	-0.544444	NA	70178	61862	60401
c1hy_0092901	c4y_0310501	NA	NA	NA	NA	-0.0029	0.005	-0.002	0.0093	-0.31746	1	NA	70178	67525	65999
c1hy_0092901	c4y_0310601	NA	NA	NA	NA	-0.0099	0.0047	-0.002	0.0044	-0.31746	0.473118	NA	70178	67571	66047
c1hy_0092901	c4y_0310901b	NA	NA	NA	NA	-0.0109	0.0049	-0.002	0.0128	-0.31746	1.52381	NA	70178	61862	60401
c1hy_0092901	c4y_0320001	NA	NA	NA	NA	0.0022	0.005	-0.002	0.0102	-0.31746	1.36	NA	70178	64063	62623
c1hy_0092901	c4y_0330001	NA	NA	NA	NA	0.0059	0.0047	-0.002	0.0128	-0.31746	1.80282	NA	70178	68351	66794
c1hy_0092901	c4y_0330002	NA	NA	NA	NA	0.01	0.0054	-0.002	0.0097	-0.31746	1.12791	NA	70178	68351	66794
c1hy_0092901	c4y_0330101	NA	NA	NA	NA	4e-04	0.0049	-0.002	0.0055	-0.31746	0.723684	NA	70178	68351	66794
c1hy_0092901	c4y_0330201	NA	NA	NA	NA	-0.0233	0.0048	-0.002	0.0201	-0.31746	2.61039	NA	70178	68351	66794
c1hy_0092901	c4y_0340001	NA	NA	NA	NA	0.0163	0.0053	-0.002	0.0055	-0.31746	0.774648	NA	70178	68351	66794
c1hy_0092901	c4y_0350001	NA	NA	NA	NA	-0.0133	0.0052	-0.002	0.0112	-0.31746	1.67164	NA	70178	68351	66794
c1hy_0092901	c4y_0360001	NA	NA	NA	NA	0.0014	0.0051	-0.002	0.0024	-0.31746	0.32	NA	70178	68351	66794
c1hy_0092901	c4y_0380001	NA	NA	NA	NA	0.0532	0.0048	-0.002	0.0126	-0.31746	1.7027	NA	70178	68351	66794
c1hy_0092901	c4y_0450001	NA	NA	NA	NA	-0.0848	0.0048	-0.002	0.0126	-0.31746	1.82609	NA	70178	67552	66022
c1hy_0092901	c4y_0460001	NA	NA	NA	NA	-0.024	0.0049	-0.002	0.0238	-0.31746	3.01266	NA	70178	68351	66794
c1hy_0092901	c4y_0480001	NA	NA	NA	NA	-0.0083	0.0049	-0.002	0.0387	-0.31746	5.16	NA	70178	68351	66794
c1hy_0092901	c4y_0490001_1	NA	NA	NA	NA	0.0065	0.0048	-0.002	0.0125	-0.31746	1.66667	NA	70178	63210	61711
c1hy_0092901	c4y_0490001_2	NA	NA	NA	NA	0.0028	0.0049	-0.002	0.0097	-0.31746	1.34722	NA	70178	63210	61711
c1hy_0092901	c4y_0490001_3	NA	NA	NA	NA	-0.0183	0.0046	-0.002	0.0014	-0.31746	0.208955	NA	70178	63210	61711
c1hy_0092901	c4y_0500001	NA	NA	NA	NA	0.013	0.0051	-0.002	0.097	-0.31746	1.13984	NA	70178	68181	66634
c1hy_0092901	c4y_0500101	NA	NA	NA	NA	0.0148	0.0051	-0.002	0.1015	-0.31746	1.31818	NA	70178	67882	66347
c1hy_0092901	c4y_asq_acomu	NA	NA	NA	NA	0.0129	0.0048	-0.002	0.058	-0.31746	6.59091	NA	70178	65089	63396
c1hy_0092901	c4y_asq_bgm	NA	NA	NA	NA	0.0189	0.0053	-0.002	0.0502	-0.31746	6.12195	NA	70178	65141	63450
c1hy_0092901	c4y_asq_cfm	NA	NA	NA	NA	0.0187	0.0052	-0.002	0.0527	-0.31746	6.3494	NA	70178	64938	63246
c1hy_0092901	c4y_asq_dproblem	NA	NA	NA	NA	0.0209	0.0049	-0.002	0.0419	-0.31746	5.2375	NA	70178	64929	63250
c1hy_0092901	c4y_asq_epersonal	NA	NA	NA	NA	0.0177	0.0053	-0.002	0.0279	-0.31746	3.44444	NA	70178	62797	61195
c1hy_0092901	c4y_asq_total	NA	NA	NA	NA	0.0216	0.0053	-0.002	0.0553	-0.31746	6.28409	NA	70178	61062	59632
c1hy_0092901	c4y_bmi	NA	NA	NA	NA	0.0079	0.0053	-0.002	0.2773	-0.31746	16.7048	NA	70178	61862	60401
c1hy_0092901	c6m_0010201_1	NA	NA	NA	NA	-0.0077	0.0049	-0.002	0.0218	-0.31746	1.87931	NA	70178	65148	63453
c1hy_0092901	c6m_0010201_2	NA	NA	NA	NA	-0.0037	0.0045	-0.002	0.016	-0.31746	1.64948	NA	70178	65244	63545
c1hy_0092901	c6m_0010201_3	NA	NA	NA	NA	0.0037	0.0049	-0.002	0.0042	-0.31746	0.466667	NA	70178	65026	63342
c1hy_0092901	c6m_0010201_5	NA	NA	NA	NA	0.0075	0.0045	-0.002	0.0312	-0.31746	2.88889	NA	70178	61135	59548
c1hy_0092901	c6m_0020001_1	NA	NA	NA	NA	-0.0284	0.0046	-0.002	0.0142	-0.31746	1.97222	NA	70178	64861	63179
c1hy_0092901	c6m_0020001_2	NA	NA	NA	NA	0.0242	0.0044	-0.002	0.0029	-0.31746	0.467742	NA	70178	64952	63266
c1hy_0092901	c6m_0020001_3	NA	NA	NA	NA	0.0071	0.0044	-0.002	0.0132	-0.31746	1.97015	NA	70178	64868	63192
c1hy_0092901	c6m_0040108b	NA	NA	NA	NA	-0.004	0.0053	-0.002	-0.0074	-0.31746	-0.795699	NA	70178	54427	53190
c1hy_0092901	c6m_0040109b	NA	NA	NA	NA	0.0046	0.0052	-0.002	3e-04	-0.31746	0.0333333	NA	70178	63210	61711
c1hy_0092901	c6m_0040110b	NA	NA	NA	NA	0.0158	0.0052	-0.002	0.0225	-0.31746	2.29592	NA	70178	63210	61711
c1hy_0092901	c6m_0040111b	NA	NA	NA	NA	-0.0042	0.0051	-0.002	0.0059	-0.31746	0.641304	NA	70178	63210	61711
c1hy_0092901	c6m_0070103_checked	NA	NA	NA	NA	0.0248	0.0056	-0.002	0.2189	-0.31746	12.3672	NA	70178	65376	63670
c1hy_0092901	c6m_0090001b	NA	NA	NA	NA	0.0123	0.0049	-0.002	0.0033	-0.31746	0.611111	NA	70178	63210	61711
c1hy_0092901	c6m_0170001_1	NA	NA	NA	NA	0.0032	0.0049	-0.002	0.0062	-0.31746	1.05085	NA	70178	64712	63037
c1hy_0092901	c6m_0170001_2	NA	NA	NA	NA	-0.0027	0.0048	-0.002	0.0098	-0.31746	1.66102	NA	70178	65112	63420
c1hy_0092901	c6m_0180001_1	NA	NA	NA	NA	-0.045	0.0048	-0.002	0.0403	-0.31746	5.30263	NA	70178	65052	63365
c1hy_0092901	c6m_0180001_2	NA	NA	NA	NA	0.0244	0.0046	-0.002	0.0164	-0.31746	2.44776	NA	70178	63800	62155
c1hy_0092901	c6m_0180001_3	NA	NA	NA	NA	0.0348	0.0048	-0.002	0.0213	-0.31746	3.13235	NA	70178	63051	61431
c1hy_0092901	c6m_0220001_1	NA	NA	NA	NA	0.001	0.0047	-0.002	0.0043	-0.31746	0.796296	NA	70178	65164	63470
c1hy_0092901	c6m_0380001_1	NA	NA	NA	NA	-0.0164	0.0053	-0.002	0.003	-0.31746	0.566038	NA	70178	65163	63469
c1hy_0092901	c6m_asq_acomu	NA	NA	NA	NA	-0.0033	0.0048	-0.002	0.028	-0.31746	4	NA	70178	63742	62303
c1hy_0092901	c6m_asq_bgm	NA	NA	NA	NA	0.0261	0.0051	-0.002	0.0818	-0.31746	10.9067	NA	70178	63916	62470
c1hy_0092901	c6m_asq_cfm	NA	NA	NA	NA	0.0034	0.005	-0.002	0.0476	-0.31746	6.18182	NA	70178	68134	66593
c1hy_0092901	c6m_asq_dproblem	NA	NA	NA	NA	0.0114	0.0052	-0.002	0.0617	-0.31746	7.81013	NA	70178	68258	66705
c1hy_0092901	c6m_asq_epersonal	NA	NA	NA	NA	0.0195	0.0057	-0.002	0.0796	-0.31746	9.82716	NA	70178	68097	66549
c1hy_0092901	c6m_asq_total	NA	NA	NA	NA	0.0188	0.0053	-0.002	0.0766	-0.31746	9.34146	NA	70178	60304	58903
c1hy_0092901	c6m_bed_time	NA	NA	NA	NA	-0.0105	0.0048	-0.002	0.0177	-0.31746	2.85484	NA	70178	71648	62923
c1hy_0092901	c6m_bmi	NA	NA	NA	NA	0.0116	0.0055	-0.002	0.2613	-0.31746	18.2727	NA	70178	61796	60338
c1hy_0092901	c6m_nap_count	NA	NA	NA	NA	0.0209	0.0053	-0.002	0.0172	-0.31746	3.07143	NA	70178	71648	62923
c1hy_0092901	c6m_night_wake_up_count	NA	NA	NA	NA	-0.0044	0.0048	-0.002	0.0195	-0.31746	3.36207	NA	70178	71648	62923
c1hy_0092901	c6m_sleep_time_day	NA	NA	NA	NA	0.0077	0.0052	-0.002	0.0205	-0.31746	3.53448	NA	70178	71648	62923
c1hy_0092901	c6m_sleep_time_night	NA	NA	NA	NA	0.0234	0.0047	-0.002	0.0187	-0.31746	2.92188	NA	70178	71648	62923
c1hy_0092901	c6m_total_sleep_time	NA	NA	NA	NA	0.0224	0.005	-0.002	0.0138	-0.31746	2.3	NA	70178	71648	62923
c1hy_0092901	c6m_wake_up_time	NA	NA	NA	NA	-0.0117	0.0048	-0.002	0.0394	-0.31746	5.9697	NA	70178	71648	62923
c1hy_0092901	c_hospital_kikan	NA	NA	NA	NA	0.0042	0.0048	-0.002	0.0146	-0.31746	2.51724	NA	70178	65276	63581
c1hy_0092901	c_tshfpb_010	NA	NA	NA	NA	0.0237	0.005	-0.002	0.1406	-0.31746	6.63208	NA	70178	63955	62510
c1hy_0092901	cd	NA	NA	NA	NA	-7e-04	0.0055	-0.002	0.072	-0.31746	6	NA	70178	68169	66619
c1hy_0092901	childcare_facility_daycare_time_3y	NA	NA	NA	NA	0.0812	0.0048	-0.002	0.0083	-0.31746	0.783019	NA	70178	20259	18133
c1hy_0092901	childcare_facility_daycare_time_4y	NA	NA	NA	NA	0.1174	0.0054	-0.002	5e-04	-0.31746	0.0694444	NA	70178	20259	18133
c1hy_0092901	childcare_facility_starting_age	NA	NA	NA	NA	-0.1541	0.0048	-0.002	0.0107	-0.31746	0.972727	NA	70178	71680	62951
c1hy_0092901	constipation_3y	NA	NA	NA	NA	0.0062	0.005	-0.002	0.028	-0.31746	3.94366	NA	70178	62841	61367
c1hy_0092901	constipation_4y	NA	NA	NA	NA	-0.0011	0.0053	-0.002	0.0332	-0.31746	4.61111	NA	70178	62606	61146
c1hy_0092901	constipation_cum_4y	NA	NA	NA	NA	0.0054	0.0054	-0.002	0.0485	-0.31746	5.98765	NA	70178	62274	60826
c1hy_0092901	constipation_severity_3y	NA	NA	NA	NA	0.0058	0.0051	-0.002	0.0363	-0.31746	4.65385	NA	70178	58597	57778
c1hy_0092901	constipation_severity_4y	NA	NA	NA	NA	0.0011	0.0052	-0.002	0.0324	-0.31746	4.37838	NA	70178	58615	57796
c1hy_0092901	dr0m_0020701_1	NA	NA	NA	NA	-0.0085	0.0051	-0.002	0.0087	-0.31746	1.58182	NA	70178	65376	63670
c1hy_0092901	dr0m_0020701_3	NA	NA	NA	NA	0.0103	0.0051	-0.002	0.0126	-0.31746	2.29091	NA	70178	65376	63670
c1hy_0092901	dr0m_bmi	NA	NA	NA	NA	0.0118	0.0056	-0.002	0.1436	-0.31746	13.0545	NA	70178	61862	60401
c1hy_0092901	dr1m_0040501b	NA	NA	NA	NA	-4e-04	0.0049	-0.002	0.009	-0.31746	1.8	NA	70178	63210	61711
c1hy_0092901	dr1m_bmi	NA	NA	NA	NA	0.0035	0.0051	-0.002	0.1023	-0.31746	10.7684	NA	70178	61862	60401
c1hy_0092901	egg_allergy_1hy	NA	NA	NA	NA	0.0019	0.0048	-0.002	0.0172	-0.31746	2.6875	NA	70178	61726	60269
c1hy_0092901	egg_allergy_2y	NA	NA	NA	NA	-0.0018	0.0051	-0.002	0.024	-0.31746	3.80952	NA	70178	61669	60217
c1hy_0092901	egg_allergy_3y	NA	NA	NA	NA	0.0026	0.0051	-0.002	0.0306	-0.31746	4.56716	NA	70178	61862	60401
c1hy_0092901	egg_allergy_4y	NA	NA	NA	NA	-0.0067	0.0049	-0.002	0.0247	-0.31746	3.38356	NA	70178	61862	60401
c1hy_0092901	egg_allergy_cum_4y	NA	NA	NA	NA	-2e-04	0.0049	-0.002	0.0351	-0.31746	4.28049	NA	70178	61554	60108
c1hy_0092901	egg_allergy_score_until_4yo	NA	NA	NA	NA	-0.0029	0.005	-0.002	0.0558	-0.31746	5.58	NA	70178	54023	52761
c1hy_0092901	egg_allergy_score_until_4yo_positive	NA	NA	NA	NA	-0.0015	0.0051	-0.002	0.052	-0.31746	5.14851	NA	70178	61648	60193
c1hy_0092901	exclusive_breastfeeding_1y	NA	NA	NA	NA	-0.0458	0.0047	-0.002	0.0262	-0.31746	3.9697	NA	70178	20259	18133
c1hy_0092901	febrile_convulsion_cum_4y	NA	NA	NA	NA	0.0109	0.0052	-0.002	0.0888	-0.31746	8.07273	NA	70178	61192	59756
c1hy_0092901	feeding_type_yesterday_breast_feeding_count_1m	NA	NA	NA	NA	-0.0011	0.0046	-0.002	0.0168	-0.31746	2.84746	NA	70178	78277	68536
c1hy_0092901	feeding_type_yesterday_formula_feeding_count_1m	NA	NA	NA	NA	-0.0029	0.0046	-0.002	0.0086	-0.31746	0.754386	NA	70178	78277	68536
c1hy_0092901	fever_count_cum_2hy	NA	NA	NA	NA	0.1335	0.005	-0.002	0.0463	-0.31746	5.38372	NA	70178	58376	57561
c1hy_0092901	fever_count_cum_2y	NA	NA	NA	NA	0.1491	0.005	-0.002	0.036	-0.31746	4.44444	NA	70178	58518	57703
c1hy_0092901	fever_over_39c_count_cum_2hy	NA	NA	NA	NA	0.1036	0.005	-0.002	0.0364	-0.31746	4.08989	NA	70178	58487	57672
c1hy_0092901	fever_over_39c_count_cum_2y	NA	NA	NA	NA	0.1139	0.0051	-0.002	0.0302	-0.31746	3.82278	NA	70178	62765	61296
c1hy_0092901	first_vaccination_bcg	NA	NA	NA	NA	0.0013	0.0048	-0.002	0.0051	-0.31746	0.822581	NA	70178	77614	67959
c1hy_0092901	first_vaccination_dpt	NA	NA	NA	NA	-0.0169	0.0046	-0.002	0.0012	-0.31746	0.193548	NA	70178	62714	61248
c1hy_0092901	first_vaccination_haemophilus_b_influenzae	NA	NA	NA	NA	-0.0023	0.0051	-0.002	8e-04	-0.31746	0.135593	NA	70178	77614	67959
c1hy_0092901	first_vaccination_hbv	NA	NA	NA	NA	0.0172	0.005	-0.002	0.015	-0.31746	2.63158	NA	70178	69375	60362
c1hy_0092901	first_vaccination_pneumococcus	NA	NA	NA	NA	0.0042	0.005	-0.002	-0.0025	-0.31746	-0.403226	NA	70178	77614	67959
c1hy_0092901	first_vaccination_polio	NA	NA	NA	NA	-0.0141	0.0051	-0.002	-0.0064	-0.31746	-1.12281	NA	70178	77614	67959
c1hy_0092901	first_vaccination_rotavirus	NA	NA	NA	NA	0.0156	0.0047	-0.002	0.0073	-0.31746	1.17742	NA	70178	77614	67959
c1hy_0092901	fish_allergy_score_until_4yo_positive	NA	NA	NA	NA	0.0027	0.0047	-0.002	0.0081	-0.31746	1.55769	NA	70178	61616	60168
c1hy_0092901	food_allergy_cum_4y	NA	NA	NA	NA	-0.0065	0.0044	-0.002	0.0458	-0.31746	4.77083	NA	70178	61689	60234
c1hy_0092901	food_allergy_cum_count_until_4yo	NA	NA	NA	NA	-0.0017	0.0047	-0.002	0.0447	-0.31746	4.96667	NA	70178	61862	60401
c1hy_0092901	food_allergy_egg_feeding_status_case_combined_1yh	NA	NA	NA	NA	-0.0116	0.005	-0.002	0.0402	-0.31746	4.46667	NA	70178	61862	60401
c1hy_0092901	food_allergy_egg_feeding_status_case_combined_2y	NA	NA	NA	NA	-0.0048	0.0051	-0.002	0.0343	-0.31746	4.34177	NA	70178	61700	60245
c1hy_0092901	food_allergy_egg_feeding_status_case_combined_3y	NA	NA	NA	NA	-0.0102	0.0051	-0.002	0.0219	-0.31746	2.60714	NA	70178	61568	60120
c1hy_0092901	food_allergy_egg_feeding_status_case_combined_4y	NA	NA	NA	NA	-0.013	0.0053	-0.002	0.0133	-0.31746	1.77333	NA	70178	59228	57867
c1hy_0092901	food_allergy_fish_feeding_status_case_combined_1yh	NA	NA	NA	NA	-0.0114	0.0046	-0.002	-0.0077	-0.31746	-1.30508	NA	70178	61862	60401
c1hy_0092901	food_allergy_fish_feeding_status_case_combined_2y	NA	NA	NA	NA	-0.0124	0.0049	-0.002	0.0034	-0.31746	0.53125	NA	70178	61540	60091
c1hy_0092901	food_allergy_fish_feeding_status_case_combined_3y	NA	NA	NA	NA	-0.0053	0.0045	-0.002	-0.0118	-0.31746	-2.40816	NA	70178	52611	51353
c1hy_0092901	food_allergy_fruit_feeding_status_case_combined_1yh	NA	NA	NA	NA	-0.0059	0.0048	-0.002	0.0068	-0.31746	1.21429	NA	70178	61862	60401
c1hy_0092901	food_allergy_fruit_feeding_status_case_combined_2y	NA	NA	NA	NA	-0.0099	0.0048	-0.002	0.002	-0.31746	0.3125	NA	70178	61614	60163
c1hy_0092901	food_allergy_fruit_feeding_status_case_combined_3y	NA	NA	NA	NA	-0.0246	0.005	-0.002	-7e-04	-0.31746	-0.107692	NA	70178	49932	48753
c1hy_0092901	food_allergy_milk_feeding_status_case_combined_1yh	NA	NA	NA	NA	-0.0215	0.005	-0.002	0.0113	-0.31746	1.82258	NA	70178	61862	60401
c1hy_0092901	food_allergy_milk_feeding_status_case_combined_2y	NA	NA	NA	NA	-0.0225	0.0051	-0.002	0.0185	-0.31746	2.84615	NA	70178	61760	60305
c1hy_0092901	food_allergy_milk_feeding_status_case_combined_3y	NA	NA	NA	NA	-0.0209	0.005	-0.002	0.0097	-0.31746	1.49231	NA	70178	61675	60223
c1hy_0092901	food_allergy_milk_feeding_status_case_combined_4y	NA	NA	NA	NA	-0.0188	0.005	-0.002	0.0075	-0.31746	1.10294	NA	70178	61699	60247
c1hy_0092901	food_allergy_non_peanuts_nuts_feeding_status_case_combined_4y	NA	NA	NA	NA	-0.0188	0.0047	-0.002	0.0075	-0.31746	0.9375	NA	70178	61581	60128
c1hy_0092901	food_allergy_nuts_feeding_status_case_combined_1yh	NA	NA	NA	NA	-0.0329	0.005	-0.002	0.0278	-0.31746	3.97143	NA	70178	61411	59967
c1hy_0092901	food_allergy_nuts_feeding_status_case_combined_2y	NA	NA	NA	NA	-0.0166	0.005	-0.002	0.0206	-0.31746	2.98551	NA	70178	61560	60113
c1hy_0092901	food_allergy_nuts_feeding_status_case_combined_3y	NA	NA	NA	NA	-0.0153	0.0048	-0.002	0.0233	-0.31746	2.94937	NA	70178	60142	58739
c1hy_0092901	food_allergy_peanuts_feeding_status_case_combined_4y	NA	NA	NA	NA	-0.0165	0.0048	-0.002	0.0073	-0.31746	1.01389	NA	70178	61302	59864
c1hy_0092901	food_allergy_score_cum_count_until_4yo	NA	NA	NA	NA	-0.0057	0.0049	-0.002	0.064	-0.31746	6.09524	NA	70178	61862	60401
c1hy_0092901	food_allergy_sesame_feeding_status_case_combined_1yh	NA	NA	NA	NA	-0.0329	0.0049	-0.002	0.0083	-0.31746	1.22059	NA	70178	61862	60401
c1hy_0092901	food_allergy_sesame_feeding_status_case_combined_2y	NA	NA	NA	NA	-0.0188	0.0048	-0.002	-0.0116	-0.31746	-2	NA	70178	61610	60159
c1hy_0092901	food_allergy_sesame_feeding_status_case_combined_3y	NA	NA	NA	NA	-0.0188	0.0052	-0.002	0.0033	-0.31746	0.540984	NA	70178	61622	60172
c1hy_0092901	food_allergy_shellfish_feeding_status_case_combined_1yh	NA	NA	NA	NA	-0.0246	0.0052	-0.002	0.0297	-0.31746	4.30435	NA	70178	61862	60401
c1hy_0092901	food_allergy_shellfish_feeding_status_case_combined_2y	NA	NA	NA	NA	-0.0178	0.0047	-0.002	0.0117	-0.31746	1.82812	NA	70178	61048	59617
c1hy_0092901	food_allergy_shellfish_feeding_status_case_combined_3y	NA	NA	NA	NA	-0.0173	0.0052	-0.002	0.0023	-0.31746	0.338235	NA	70178	49370	48201
c1hy_0092901	food_allergy_shellfish_feeding_status_case_combined_4y	NA	NA	NA	NA	-0.0138	0.0054	-0.002	0.0249	-0.31746	3.32	NA	70178	61717	60262
c1hy_0092901	food_allergy_soba_feeding_status_case_combined_1yh	NA	NA	NA	NA	-0.0113	0.0053	-0.002	0.0249	-0.31746	3.95238	NA	70178	61862	60401
c1hy_0092901	food_allergy_soba_feeding_status_case_combined_2y	NA	NA	NA	NA	-0.0078	0.005	-0.002	0.0143	-0.31746	2.2	NA	70178	61589	60137
c1hy_0092901	food_allergy_soba_feeding_status_case_combined_3y	NA	NA	NA	NA	-0.0058	0.0052	-0.002	0.0059	-0.31746	0.819444	NA	70178	50549	49354
c1hy_0092901	food_allergy_soba_feeding_status_case_combined_4y	NA	NA	NA	NA	-0.0106	0.0055	-0.002	0.0094	-0.31746	1.32394	NA	70178	61329	59891
c1hy_0092901	food_allergy_wheat_feeding_status_case_combined_1yh	NA	NA	NA	NA	-0.0125	0.0042	-0.002	0.008	-0.31746	1.45455	NA	70178	61862	60401
c1hy_0092901	fruit_allergy_score_until_4yo_positive	NA	NA	NA	NA	-0.0074	0.0048	-0.002	0.0137	-0.31746	2.20968	NA	70178	61100	59664
c1hy_0092901	ft1b_0080001	NA	NA	NA	NA	0.0028	0.0049	-0.002	0.0438	-0.31746	3.68067	NA	70178	65376	63670
c1hy_0092901	ft1b_0400001	NA	NA	NA	NA	-0.0066	0.0052	-0.002	0.0545	-0.31746	4.12879	NA	70178	65376	63670
c1hy_0092901	ft1b_0410001	NA	NA	NA	NA	-0.0066	0.0052	-0.002	0.0599	-0.31746	3.94079	NA	70178	62090	60530
c1hy_0092901	ft1b_0420001	NA	NA	NA	NA	-0.0077	0.0051	-0.002	0.0544	-0.31746	3.62667	NA	70178	58660	57185
c1hy_0092901	ft1b_0430001	NA	NA	NA	NA	-0.0028	0.005	-0.002	0.0461	-0.31746	3.17931	NA	70178	64853	63187
c1hy_0092901	ft1b_0440001	NA	NA	NA	NA	0.0034	0.0047	-0.002	0.053	-0.31746	4.24	NA	70178	64855	63189
c1hy_0092901	ft1b_0450001	NA	NA	NA	NA	-0.0099	0.0049	-0.002	0.0486	-0.31746	4.58491	NA	70178	64853	63187
c1hy_0092901	ft1b_0460001	NA	NA	NA	NA	-0.0056	0.005	-0.002	0.0516	-0.31746	4.96154	NA	70178	64768	63112
c1hy_0092901	ft1b_0470001b	NA	NA	NA	NA	-0.0356	0.0043	-0.002	-0.0046	-0.31746	-0.479167	NA	70178	60307	58911
c1hy_0092901	ft1b_0480001	NA	NA	NA	NA	-0.0045	0.0052	-0.002	0.0568	-0.31746	3.44242	NA	70178	64769	63112
c1hy_0092901	gastroenteritis_cum_2y	NA	NA	NA	NA	0.1068	0.0055	-0.002	0.0158	-0.31746	2.07895	NA	70178	59801	58690
c1hy_0092901	hand_foot_and_mouth_disease_cum_2y	NA	NA	NA	NA	0.6812	0.0069	-0.002	-6e-04	-0.31746	-0.0810811	NA	70178	58174	57359
c1hy_0092901	hba1c_ngsp_early	NA	NA	NA	NA	0.0399	0.0052	-0.002	0.0558	-0.31746	6.2	NA	70178	40817	37009
c1hy_0092901	herpangina_cum_2y	NA	NA	NA	NA	0.0731	0.0055	-0.002	0.0091	-0.31746	1.26389	NA	70178	58159	57344
c1hy_0092901	hg	NA	NA	NA	NA	-0.0038	0.0052	-0.002	0.078	-0.31746	1.93069	NA	70178	68208	66659
c1hy_0092901	hsv_infection_cum_2y	NA	NA	NA	NA	0.0265	0.0047	-0.002	0.0026	-0.31746	0.472727	NA	70178	57999	57187
c1hy_0092901	influenza_viral_infections_cum_4y	NA	NA	NA	NA	0.0724	0.0048	-0.002	0.0286	-0.31746	3.91781	NA	70178	55716	55716
c1hy_0092901	intellectual_and_developmental_disability_including_language_delay_cum_4y	NA	NA	NA	NA	-3e-04	0.0048	-0.002	2e-04	-0.31746	0.030303	NA	70178	59091	58375
c1hy_0092901	isacc_modified_current_runny_nose_autumn_2y	NA	NA	NA	NA	0.0306	0.0053	-0.002	0.0014	-0.31746	0.237288	NA	70178	78466	68717
c1hy_0092901	isacc_modified_current_runny_nose_autumn_3y	NA	NA	NA	NA	0.0113	0.0052	-0.002	0.0039	-0.31746	0.590909	NA	70178	79705	70115
c1hy_0092901	isacc_modified_current_runny_nose_autumn_4y	NA	NA	NA	NA	-0.0043	0.0047	-0.002	-0.0066	-0.31746	-1.06452	NA	70178	79449	69524
c1hy_0092901	isacc_modified_current_runny_nose_nonpollen_season_2y	NA	NA	NA	NA	0.0346	0.0054	-0.002	5e-04	-0.31746	0.0746269	NA	70178	79705	70115
c1hy_0092901	isacc_modified_current_runny_nose_nonpollen_season_3y	NA	NA	NA	NA	0.0125	0.005	-0.002	-0.0024	-0.31746	-0.393443	NA	70178	79449	69524
c1hy_0092901	isacc_modified_current_runny_nose_nonpollen_season_4y	NA	NA	NA	NA	0.0043	0.005	-0.002	0.001	-0.31746	0.149254	NA	70178	40817	37009
c1hy_0092901	isacc_modified_current_runny_nose_pollen_season_2y	NA	NA	NA	NA	0.0523	0.0052	-0.002	6e-04	-0.31746	0.0983607	NA	70178	79705	70115
c1hy_0092901	isacc_modified_current_runny_nose_pollen_season_3y	NA	NA	NA	NA	0.027	0.0049	-0.002	0.0055	-0.31746	0.833333	NA	70178	79449	69524
c1hy_0092901	isacc_modified_current_runny_nose_pollen_season_4y	NA	NA	NA	NA	0.0175	0.0052	-0.002	0.0103	-0.31746	1.43056	NA	70178	40824	37015
c1hy_0092901	isacc_modified_current_runny_nose_spring_2y	NA	NA	NA	NA	0.054	0.0052	-0.002	0.0019	-0.31746	0.301587	NA	70178	78277	68536
c1hy_0092901	isacc_modified_current_runny_nose_spring_3y	NA	NA	NA	NA	0.0182	0.0047	-0.002	0.0027	-0.31746	0.428571	NA	70178	79705	70115
c1hy_0092901	isacc_modified_current_runny_nose_spring_4y	NA	NA	NA	NA	0.0105	0.005	-0.002	0.0091	-0.31746	1.28169	NA	70178	79449	69524
c1hy_0092901	isacc_modified_current_runny_nose_summer_2y	NA	NA	NA	NA	0.0179	0.005	-0.002	-7e-04	-0.31746	-0.118644	NA	70178	78270	68531
c1hy_0092901	isacc_modified_current_runny_nose_summer_3y	NA	NA	NA	NA	0.0068	0.005	-0.002	0.0024	-0.31746	0.358209	NA	70178	79705	70115
c1hy_0092901	isacc_modified_current_runny_nose_summer_4y	NA	NA	NA	NA	-0.013	0.0049	-0.002	-3e-04	-0.31746	-0.0379747	NA	70178	79449	69524
c1hy_0092901	isacc_modified_current_runny_nose_winter_2y	NA	NA	NA	NA	0.0526	0.005	-0.002	0.0049	-0.31746	0.742424	NA	70178	78466	68717
c1hy_0092901	isacc_modified_current_runny_nose_winter_3y	NA	NA	NA	NA	0.0388	0.005	-0.002	-9e-04	-0.31746	-0.160714	NA	70178	79705	70115
c1hy_0092901	isacc_modified_current_runny_nose_winter_4y	NA	NA	NA	NA	0.0229	0.0048	-0.002	-0.0038	-0.31746	-0.535211	NA	70178	79449	69524
c1hy_0092901	kawasaki_disease_cum_4y	NA	NA	NA	NA	-0.0155	0.0049	-0.002	-6e-04	-0.31746	-0.0967742	NA	70178	57915	56585
c1hy_0092901	length_of_labor	NA	NA	NA	NA	-0.0072	0.0051	-0.002	0.0336	-0.31746	4.73239	NA	70178	20259	18133
c1hy_0092901	low_birth_weight	NA	NA	NA	NA	-0.0104	0.0053	-0.002	0.0312	-0.31746	4.8	NA	70178	20259	18133
c1hy_0092901	lower_respiratory_tract_infection_cum_2y	NA	NA	NA	NA	0.0854	0.0049	-0.002	0.0186	-0.31746	2.58333	NA	70178	59634	58525
c1hy_0092901	m0mb_0410001	NA	NA	NA	NA	-7e-04	0.0051	-0.002	0.0693	-0.31746	6.41667	NA	70178	65376	63670
c1hy_0092901	m0mb_0420001	NA	NA	NA	NA	-0.0023	0.0051	-0.002	0.0712	-0.31746	6.47273	NA	70178	65376	63670
c1hy_0092901	m0mb_0430001	NA	NA	NA	NA	0.0015	0.0051	-0.002	0.062	-0.31746	4.46043	NA	70178	65376	63670
c1hy_0092901	m0mb_0450001	NA	NA	NA	NA	0.0058	0.005	-0.002	0.0209	-0.31746	3.16667	NA	70178	65376	63670
c1hy_0092901	m0mb_0460001	NA	NA	NA	NA	5e-04	0.0049	-0.002	0.0224	-0.31746	3.5	NA	70178	65376	63670
c1hy_0092901	m0mb_0480001	NA	NA	NA	NA	0.0093	0.0052	-0.002	0.0638	-0.31746	6.44444	NA	70178	65376	63670
c1hy_0092901	m1m_0030001_1	NA	NA	NA	NA	0.0022	0.0051	-0.002	0.0011	-0.31746	0.186441	NA	70178	65376	63670
c1hy_0092901	m1m_0030001_2	NA	NA	NA	NA	-0.0015	0.005	-0.002	0.0098	-0.31746	1.46269	NA	70178	65376	63670
c1hy_0092901	m1m_0030001_3	NA	NA	NA	NA	0.0083	0.0049	-0.002	-0.0104	-0.31746	-1.92593	NA	70178	65376	63670
c1hy_0092901	m1m_0040001_1	NA	NA	NA	NA	-0.0031	0.0053	-0.002	0.0166	-0.31746	2.72131	NA	70178	65376	63670
c1hy_0092901	m1m_0040001_2	NA	NA	NA	NA	-0.0077	0.0047	-0.002	0.0022	-0.31746	0.431373	NA	70178	65376	63670
c1hy_0092901	m1m_0040001_4	NA	NA	NA	NA	0.0092	0.0052	-0.002	0.0173	-0.31746	2.74603	NA	70178	65376	63670
c1hy_0092901	m1m_0040001_6	NA	NA	NA	NA	-0.0017	0.0045	-0.002	-0.0088	-0.31746	-1.76	NA	70178	65376	63670
c1hy_0092901	m1m_0250001_1	NA	NA	NA	NA	-0.0063	0.0052	-0.002	0.0132	-0.31746	2.09524	NA	70178	65376	63670
c1hy_0092901	m1m_0250001_2	NA	NA	NA	NA	0.0071	0.005	-0.002	0.0101	-0.31746	1.60317	NA	70178	65376	63670
c1hy_0092901	m1m_0250001_3	NA	NA	NA	NA	0.0016	0.0049	-0.002	0.0035	-0.31746	0.603448	NA	70178	65376	63670
c1hy_0092901	m1m_0260001_1	NA	NA	NA	NA	-0.0067	0.0042	-0.002	0.0079	-0.31746	1.36207	NA	70178	64843	63164
c1hy_0092901	m1m_0260001_2	NA	NA	NA	NA	0.0094	0.0046	-0.002	0.0055	-0.31746	0.901639	NA	70178	65154	63459
c1hy_0092901	m1m_bed_time	NA	NA	NA	NA	0.0141	0.0053	-0.002	2e-04	-0.31746	0.0350877	NA	70178	78277	68536
c1hy_0092901	m1m_nap_count	NA	NA	NA	NA	-0.003	0.0053	-0.002	0.0286	-0.31746	4.4	NA	70178	71475	62798
c1hy_0092901	m1m_night_wake_up_count	NA	NA	NA	NA	0.0017	0.005	-0.002	0.0238	-0.31746	3.83871	NA	70178	78277	68536
c1hy_0092901	m1m_sleep_time_day	NA	NA	NA	NA	0.0013	0.0049	-0.002	0.0395	-0.31746	6.69492	NA	70178	71648	62923
c1hy_0092901	m1m_sleep_time_night	NA	NA	NA	NA	0.0096	0.005	-0.002	0.0141	-0.31746	2.2381	NA	70178	71479	62800
c1hy_0092901	m1m_total_sleep_time	NA	NA	NA	NA	0.0067	0.0052	-0.002	0.028	-0.31746	4.66667	NA	70178	71653	62928
c1hy_0092901	m1m_wake_up_time	NA	NA	NA	NA	-0.0053	0.0047	-0.002	0.0249	-0.31746	3.19231	NA	70178	78277	68536
c1hy_0092901	mbpfas0001b	NA	NA	NA	NA	-0.0021	0.0051	-0.002	0.0136	-0.31746	0.660194	NA	70178	61862	60401
c1hy_0092901	mbpfas0007	NA	NA	NA	NA	0.0057	0.0049	-0.002	0.0067	-0.31746	0.345361	NA	70178	66949	65451
c1hy_0092901	mbpfas0009	NA	NA	NA	NA	-0.0104	0.0051	-0.002	0.054	-0.31746	2.45455	NA	70178	68045	66505
c1hy_0092901	mbpfas0013	NA	NA	NA	NA	6e-04	0.005	-0.002	0.0495	-0.31746	2.25	NA	70178	68149	66606
c1hy_0092901	mbpfas0017	NA	NA	NA	NA	-0.0042	0.005	-0.002	0.0561	-0.31746	2.55	NA	70178	67793	66258
c1hy_0092901	mbpfas0021	NA	NA	NA	NA	0.0037	0.005	-0.002	0.0148	-0.31746	0.714976	NA	70178	34397	33436
c1hy_0092901	mbpfas0025	NA	NA	NA	NA	0.0039	0.0051	-0.002	-0.001	-0.31746	-0.046729	NA	70178	67902	66362
c1hy_0092901	mbpfas0029	NA	NA	NA	NA	0.0051	0.0052	-0.002	0.0334	-0.31746	1.63725	NA	70178	68235	66687
c1hy_0092901	mbpfas0039b	NA	NA	NA	NA	0.0015	0.0046	-0.002	0.0042	-0.31746	0.214286	NA	70178	61862	60401
c1hy_0092901	mbpfas0041	NA	NA	NA	NA	-0.0088	0.0055	-0.002	0.0047	-0.31746	0.20524	NA	70178	66813	65196
c1hy_0092901	mbpfas0045	NA	NA	NA	NA	-0.0059	0.0052	-0.002	-0.008	-0.31746	-0.451977	NA	70178	66813	65196
c1hy_0092901	mbpfas0047	NA	NA	NA	NA	-0.0072	0.0053	-0.002	0.0515	-0.31746	2.48792	NA	70178	66813	65196
c1hy_0092901	mbpfas0053b	NA	NA	NA	NA	-0.0056	0.0046	-0.002	0.0222	-0.31746	1.21978	NA	70178	61862	60401
c1hy_0092901	mbpfas0067b	NA	NA	NA	NA	0.0034	0.0048	-0.002	0.0296	-0.31746	1.5914	NA	70178	61862	60401
c1hy_0092901	mbpfas0073	NA	NA	NA	NA	-5e-04	0.0054	-0.002	0.0626	-0.31746	2.69828	NA	70178	66116	64535
c1hy_0092901	milk_allergy_1hy	NA	NA	NA	NA	-0.0065	0.0047	-0.002	0.0138	-0.31746	2.15625	NA	70178	54725	53438
c1hy_0092901	milk_allergy_2y	NA	NA	NA	NA	-0.0166	0.0051	-0.002	0.0113	-0.31746	1.79365	NA	70178	61733	60276
c1hy_0092901	milk_allergy_3y	NA	NA	NA	NA	-0.0103	0.0049	-0.002	0.0017	-0.31746	0.288136	NA	70178	61862	60401
c1hy_0092901	milk_allergy_cum_4y	NA	NA	NA	NA	-0.0097	0.0048	-0.002	0.0203	-0.31746	3.02985	NA	70178	59626	58238
c1hy_0092901	milk_allergy_score_until_4yo	NA	NA	NA	NA	-0.0134	0.0048	-0.002	0.0317	-0.31746	4.28378	NA	70178	54087	52819
c1hy_0092901	milk_allergy_score_until_4yo_positive	NA	NA	NA	NA	-0.0127	0.0048	-0.002	0.0309	-0.31746	4.06579	NA	70178	61779	60325
c1hy_0092901	mn	NA	NA	NA	NA	-0.0041	0.0051	-0.002	0.0781	-0.31746	4.91195	NA	70178	68202	66652
c1hy_0092901	mt1b_0020001	NA	NA	NA	NA	-7e-04	0.0055	-0.002	0.0349	-0.31746	4.30864	NA	70178	62761	61261
c1hy_0092901	mt1b_0020101	NA	NA	NA	NA	-0.0011	0.0055	-0.002	0.0332	-0.31746	4.25641	NA	70178	63720	62208
c1hy_0092901	mt1b_0030001	NA	NA	NA	NA	-0.0126	0.0055	-0.002	0.0286	-0.31746	3.575	NA	70178	63760	62247
c1hy_0092901	mt1b_0030101	NA	NA	NA	NA	-0.0123	0.0054	-0.002	0.0294	-0.31746	3.58537	NA	70178	65805	64232
c1hy_0092901	mt1b_0040001b	NA	NA	NA	NA	0.0036	0.0042	-0.002	0.015	-0.31746	2.58621	NA	70178	61862	60401
c1hy_0092901	mt1b_0040101b	NA	NA	NA	NA	0.0041	0.0043	-0.002	0.0141	-0.31746	2.35	NA	70178	61862	60401
c1hy_0092901	mt1b_0050001	NA	NA	NA	NA	0.0048	0.0052	-0.002	0.0302	-0.31746	4.50746	NA	70178	65731	64164
c1hy_0092901	mt1b_0050101	NA	NA	NA	NA	0.0044	0.0052	-0.002	0.03	-0.31746	4.34783	NA	70178	65725	64158
c1hy_0092901	mt1b_0060001	NA	NA	NA	NA	-0.0028	0.0051	-0.002	0.02	-0.31746	2.85714	NA	70178	65903	64330
c1hy_0092901	mt1b_0060101	NA	NA	NA	NA	-0.0044	0.0051	-0.002	0.0191	-0.31746	2.72857	NA	70178	65855	64282
c1hy_0092901	mt1b_0080001	NA	NA	NA	NA	-5e-04	0.0055	-0.002	0.0576	-0.31746	6.32967	NA	70178	65793	64226
c1hy_0092901	mt1b_0100101	NA	NA	NA	NA	0.0017	0.0051	-0.002	0.0571	-0.31746	3.48171	NA	70178	65761	64197
c1hy_0092901	mt1b_0100201	NA	NA	NA	NA	0.0137	0.0056	-0.002	0.055	-0.31746	6.11111	NA	70178	65733	64170
c1hy_0092901	mt1b_0100301	NA	NA	NA	NA	0.0028	0.005	-0.002	0.034	-0.31746	4.72222	NA	70178	65818	64248
c1hy_0092901	mt1b_0100401	NA	NA	NA	NA	-0.0037	0.0053	-0.002	0.039	-0.31746	5.34247	NA	70178	65865	64287
c1hy_0092901	mt1b_0100501	NA	NA	NA	NA	-0.0338	0.0049	-0.002	0.0606	-0.31746	5.66355	NA	70178	66144	64560
c1hy_0092901	mt1b_0100601	NA	NA	NA	NA	-0.0214	0.0052	-0.002	0.0596	-0.31746	5.51852	NA	70178	66813	65196
c1hy_0092901	mt1b_0100701	NA	NA	NA	NA	0.0193	0.0054	-0.002	0.0456	-0.31746	5.92208	NA	70178	66813	65196
c1hy_0092901	mt1b_0100801	NA	NA	NA	NA	0.0208	0.0052	-0.002	0.0914	-0.31746	7.87931	NA	70178	66696	65085
c1hy_0092901	mt1b_0200101	NA	NA	NA	NA	-0.0072	0.0049	-0.002	0.0567	-0.31746	5.0177	NA	70178	66813	65196
c1hy_0092901	mt1b_0200201	NA	NA	NA	NA	0.0103	0.0047	-0.002	0.0537	-0.31746	4.92661	NA	70178	66776	65161
c1hy_0092901	mt1b_0200301	NA	NA	NA	NA	-0.0036	0.0056	-0.002	0.0432	-0.31746	4.69565	NA	70178	66813	65196
c1hy_0092901	mt1b_0200401	NA	NA	NA	NA	-0.0038	0.0057	-0.002	0.0552	-0.31746	5.52	NA	70178	66813	65196
c1hy_0092901	mt1b_0200501	NA	NA	NA	NA	0.0037	0.0054	-0.002	0.026	-0.31746	1.9697	NA	70178	66813	65196
c1hy_0092901	mt1b_0400001	NA	NA	NA	NA	-0.0118	0.0051	-0.002	0.0725	-0.31746	6.90476	NA	70178	66813	65196
c1hy_0092901	mt1b_0410001	NA	NA	NA	NA	-0.0209	0.0054	-0.002	0.0631	-0.31746	6.8587	NA	70178	62712	61218
c1hy_0092901	mt1b_0420001	NA	NA	NA	NA	-0.0235	0.0056	-0.002	0.0587	-0.31746	6.52222	NA	70178	66813	65196
c1hy_0092901	mt1b_0430001	NA	NA	NA	NA	-0.0121	0.0054	-0.002	0.058	-0.31746	4.87395	NA	70178	66813	65196
c1hy_0092901	mt1b_0440001	NA	NA	NA	NA	0.0014	0.0051	-0.002	0.0611	-0.31746	6.17172	NA	70178	66813	65196
c1hy_0092901	mt1b_0450001	NA	NA	NA	NA	0.0098	0.0052	-0.002	0.029	-0.31746	4.14286	NA	70178	66813	65196
c1hy_0092901	mt1b_0460001	NA	NA	NA	NA	0.0131	0.0054	-0.002	0.0312	-0.31746	4.52174	NA	70178	66813	65196
c1hy_0092901	mt1b_0470001	NA	NA	NA	NA	-0.0582	0.0051	-0.002	-0.0051	-0.31746	-0.87931	NA	70178	66813	65196
c1hy_0092901	mt1b_0480001	NA	NA	NA	NA	-0.0127	0.0059	-0.002	0.0615	-0.31746	5.6422	NA	70178	66813	65196
c1hy_0092901	mt1u_0010001	NA	NA	NA	NA	-0.0032	0.005	-0.002	0.0165	-0.31746	2.79661	NA	70178	66813	65196
c1hy_0092901	mt1u_0020001	NA	NA	NA	NA	-0.0023	0.0048	-0.002	0.013	-0.31746	2.13115	NA	70178	66813	65196
c1hy_0092901	mt2b_0410001	NA	NA	NA	NA	-0.0054	0.0058	-0.002	0.0775	-0.31746	6.73913	NA	70178	66813	65196
c1hy_0092901	mt2b_0420001	NA	NA	NA	NA	-0.0094	0.006	-0.002	0.0791	-0.31746	6.76068	NA	70178	66518	64923
c1hy_0092901	mt2b_0430001	NA	NA	NA	NA	-0.0215	0.0057	-0.002	0.0853	-0.31746	5.29814	NA	70178	66682	65074
c1hy_0092901	mt2b_0450001	NA	NA	NA	NA	0.0089	0.0054	-0.002	0.0514	-0.31746	6.425	NA	70178	65376	63670
c1hy_0092901	mt2b_0460001	NA	NA	NA	NA	0.0052	0.0057	-0.002	0.0452	-0.31746	5.38095	NA	70178	65376	63670
c1hy_0092901	mt2b_0480001	NA	NA	NA	NA	0.0035	0.006	-0.002	0.0758	-0.31746	5.57353	NA	70178	65376	63670
c1hy_0092901	mt2b_0490001	NA	NA	NA	NA	-0.006	0.005	-0.002	0.0271	-0.31746	3.56579	NA	70178	65295	63593
c1hy_0092901	mt2u_0010001	NA	NA	NA	NA	-0.0058	0.0049	-0.002	0.0227	-0.31746	3.72131	NA	70178	65376	63670
c1hy_0092901	mt2u_0020001	NA	NA	NA	NA	0.0011	0.005	-0.002	0.0228	-0.31746	3.8	NA	70178	65361	63655
c1hy_0092901	mumps_cum_4y	NA	NA	NA	NA	0.0227	0.0048	-0.002	0.0044	-0.31746	0.594595	NA	70178	59091	58376
c1hy_0092901	mycotic_or_fungal_infection_cum_2y	NA	NA	NA	NA	0.0348	0.0055	-0.002	0.0053	-0.31746	0.929825	NA	70178	56053	56053
c1hy_0092901	nuts_allergy_score_until_4yo_positive	NA	NA	NA	NA	-0.0027	0.0045	-0.002	0.0098	-0.31746	1.44118	NA	70178	61478	60027
c1hy_0092901	otitis_media_cum_2y	NA	NA	NA	NA	0.1093	0.0051	-0.002	0.0243	-0.31746	3.68182	NA	70178	59809	58698
c1hy_0092901	out_of_night_diapers_age_4y	NA	NA	NA	NA	-0.003	0.0051	-0.002	0.0304	-0.31746	2.15603	NA	70178	40817	37009
c1hy_0092901	participant_reported_food_allergy_cum_4y	NA	NA	NA	NA	-0.002	0.0047	-0.002	0.0429	-0.31746	4.71429	NA	70178	61862	60401
c1hy_0092901	pb	NA	NA	NA	NA	0.0021	0.0053	-0.002	0.0508	-0.31746	6.51282	NA	70178	68106	66556
c1hy_0092901	peanuts_allergy_score_4yo_positive	NA	NA	NA	NA	-0.0039	0.0048	-0.002	0.0018	-0.31746	0.28125	NA	70178	61689	60238
c1hy_0092901	premature_birth	NA	NA	NA	NA	8e-04	0.005	-0.002	0.0091	-0.31746	1.56897	NA	70178	20259	18133
c1hy_0092901	psychomotor_developmental_delay_cum_4y	NA	NA	NA	NA	-0.001	0.0048	-0.002	-0.0018	-0.31746	-0.295082	NA	70178	59032	58318
c1hy_0092901	roseola_infantum_cum_2y	NA	NA	NA	NA	0.1114	0.005	-0.002	0.0126	-0.31746	2	NA	70178	59733	58623
c1hy_0092901	rsv_infection_cum_2y	NA	NA	NA	NA	0.0822	0.0058	-0.002	0.0361	-0.31746	5.30882	NA	70178	58088	57276
c1hy_0092901	sccon003	NA	NA	NA	NA	0.0029	0.0054	-0.002	0.0704	-0.31746	8.38095	NA	70178	64404	62966
c1hy_0092901	sccon005	NA	NA	NA	NA	-0.0039	0.005	-0.002	0.0252	-0.31746	3.76119	NA	70178	67114	65605
c1hy_0092901	se	NA	NA	NA	NA	-0.0201	0.005	-0.002	0.0628	-0.31746	1.82558	NA	70178	68198	66651
c1hy_0092901	shellfish_allergy_score_until_4yo_positive	NA	NA	NA	NA	-0.0067	0.0052	-0.002	0.0027	-0.31746	0.442623	NA	70178	61077	59645
c1hy_0092901	soba_allergy_score_until_4yo_positive	NA	NA	NA	NA	-0.0084	0.0048	-0.002	0.0105	-0.31746	1.75	NA	70178	61700	60246
c1hy_0092901	soybean_allergy_score_until_4yo_positive	NA	NA	NA	NA	0.0023	0.0051	-0.002	0.0084	-0.31746	1.29231	NA	70178	61531	60082
c1hy_0092901	streptococcus_pyogenes_cum_4y	NA	NA	NA	NA	0.0419	0.0048	-0.002	0.0062	-0.31746	0.984127	NA	70178	56035	56035
c1hy_0092901	ucbb_0080001b	NA	NA	NA	NA	-5.2e-05	0.0049	-0.002	0.029	-0.31746	4.83333	NA	70178	61862	60401
c1hy_0092901	ucbb_0410001	NA	NA	NA	NA	3e-04	0.0057	-0.002	0.3582	-0.31746	8.3109	NA	70178	65376	63670
c1hy_0092901	ucbb_0420001	NA	NA	NA	NA	-0.0039	0.0057	-0.002	0.3484	-0.31746	7.81166	NA	70178	65376	63670
c1hy_0092901	ucbb_0430001	NA	NA	NA	NA	-0.0023	0.0054	-0.002	0.2981	-0.31746	4.26466	NA	70178	65376	63670
c1hy_0092901	ucbb_0450001	NA	NA	NA	NA	-0.0133	0.0052	-0.002	0.0986	-0.31746	10.9556	NA	70178	65376	63670
c1hy_0092901	ucbb_0460001	NA	NA	NA	NA	-0.0027	0.0049	-0.002	0.0956	-0.31746	10.5055	NA	70178	65376	63670
c1hy_0092901	ucbb_0480001	NA	NA	NA	NA	2e-04	0.0056	-0.002	0.3442	-0.31746	7.23109	NA	70178	65376	63670
c1hy_0092901	upper_respiratory_tract_infection_cum_2y	NA	NA	NA	NA	0.0849	0.0051	-0.002	0.018	-0.31746	2.64706	NA	70178	59805	58695
c1hy_0092901	urinary_tract_infections_cum_4y	NA	NA	NA	NA	0.001	0.0045	-0.002	-0.0027	-0.31746	-0.442623	NA	70178	56066	56066
c1hy_0092901	urticaria_cum_4y	NA	NA	NA	NA	0.0118	0.0049	-0.002	0.0121	-0.31746	1.77941	NA	70178	61695	60244
c1hy_0092901	varicella_cum_4y	NA	NA	NA	NA	0.0395	0.0058	-0.002	0.0045	-0.31746	0.642857	NA	70178	56035	56035
c1hy_0092901	wheat_allergy_score_until_4yo_positive	NA	NA	NA	NA	-0.0128	0.0048	-0.002	0.0305	-0.31746	4.55224	NA	70178	61633	60182
c1hy_0093001	BMI	-0.1249	0.125	-0.9991	0.3177	0.0051	0.0064	0.0052	0.1732	0.852459	19.4607	0.00975648292243587	70178	163835	0
c1hy_0093001	adenovirus_infection_cum_2y	1	0.4134	2.7642	0.0057	0.7138	0.006	0.0052	0.0171	0.852459	2.71429	0.785853029582244	70178	59805	58695
c1hy_0093001	allergic_conjunctivitis_cum_4y	0.4426	0.5221	0.8476	0.3967	0.0026	0.0051	0.0052	0.0162	0.852459	2.28169	-0.00122412517088025	70178	61192	59756
c1hy_0093001	allergic_conjunctivitis_or_rhinitis_or_hay_fever_cum_4y	1	1.1015	1.1746	0.2401	0.0176	0.0046	0.0052	0.0086	0.852459	1.11688	0.011254271025302	70178	57915	56585
c1hy_0093001	allergic_rhinitis_cum_4y	1	0.9289	1.2392	0.2153	0.0135	0.0046	0.0052	0.0126	0.852459	1.55556	0.00553869684717721	70178	61929	60106
c1hy_0093001	any_food_allergy_score_positive_until_4yo	-0.1856	0.3312	-0.5604	0.5752	0.0201	0.0054	0.0052	0.0548	0.852459	5.48	0.0259129553541071	70178	61478	60027
c1hy_0093001	asthma_cum_4y	1	0.7505	1.5275	0.1266	0.0212	0.005	0.0052	0.0306	0.852459	3.1875	0.00885050022135224	70178	61717	60262
c1hy_0093001	atopic_dermatitis_cum_4y	-0.2615	0.2854	-0.9161	0.3596	0.011	0.0051	0.0052	0.0633	0.852459	5.86111	0.0174000459202757	70178	61302	59864
c1hy_0093001	autistic_spectrum_disorder_and_pddnos_cum_4y	-0.1189	0.6393	-0.186	0.8525	-0.004	0.0045	0.0052	0.0107	0.852459	1.94545	-0.00361829738645376	70178	56035	56035
c1hy_0093001	bone_fracture_cum_4y	-0.4961	1.1695	-0.4242	0.6714	0.0023	0.005	0.0052	0.0034	0.852459	0.548387	0.00468743824076176	70178	55716	55716
c1hy_0093001	breast_feeding_cessation_1m	-0.5568	1.1718	-0.4752	0.6347	0.0027	0.0051	0.0052	0.004	0.852459	0.634921	0.00549684278938081	70178	77614	67959
c1hy_0093001	breast_feeding_cessation_2m	-0.4867	0.5683	-0.8564	0.3918	-2e-04	0.0051	0.0052	0.0142	0.852459	2.18462	0.00400390499531307	70178	77614	67959
c1hy_0093001	breast_feeding_cessation_3m	-1	0.9415	-1.3909	0.1642	0.0053	0.0051	0.0052	0.0112	0.852459	1.77778	0.0158802370144443	70178	77614	67959
c1hy_0093001	breast_feeding_cessation_age	0.6973	0.6177	1.129	0.2589	-0.0109	0.0048	0.0052	0.018	0.852459	2.14286	-0.0195734679040646	70178	69375	60362
c1hy_0093001	breast_feeding_period_1y	0.6783	0.5273	1.2864	0.1983	-0.0087	0.0046	0.0052	0.0188	0.852459	2.84848	-0.0163512613265464	70178	77614	67959
c1hy_0093001	c1hy_0030001b2	-0.1977	0.5784	-0.3418	0.7325	0.017	0.005	0.0052	0.0102	0.852459	1.85455	0.0213570443052862	70178	54427	53190
c1hy_0093001	c1hy_0060002_checked	-0.3018	0.2707	-1.1147	0.265	-0.0092	0.0061	0.0052	0.1964	0.852459	12.1235	-0.000204895486155452	70178	64768	63111
c1hy_0093001	c1hy_0070002b	-0.4904	0.7612	-0.6443	0.5194	0.0316	0.0052	0.0052	0.0083	0.852459	1.40678	0.0375804454992645	70178	63210	61711
c1hy_0093001	c1hy_0093101	0.6049	0.5788	1.0452	0.2959	0.1302	0.0051	0.0052	0.013	0.852459	1.91176	0.133054645101603	70178	66687	65102
c1hy_0093001	c1hy_0093301	NA	NA	NA	NA	NA	NA	0.0052	5e-04	0.852459	0.0980392	NA	70178	68351	66794
c1hy_0093001	c1hy_0100001_2	0.1686	0.5971	0.2824	0.7776	0.0115	0.0048	0.0052	0.0118	0.852459	1.81538	0.0111991803957659	70178	63328	61704
c1hy_0093001	c1hy_0100001_3	0.0299	0.4017	0.0744	0.9407	0.0156	0.0056	0.0052	0.0295	0.852459	3.73418	0.0165788613440129	70178	64852	63169
c1hy_0093001	c1hy_0100001_4	NA	NA	NA	NA	-0.0087	0.0044	0.0052	-0.0043	0.852459	-0.767857	NA	70178	65500	63421
c1hy_0093001	c1hy_0100102	0.1268	0.3426	0.37	0.7114	0.0233	0.0055	0.0052	0.0372	0.852459	4.96	0.0229305382716178	70178	68056	66525
c1hy_0093001	c1hy_0100203	0.2307	0.4349	0.5304	0.5958	0.0017	0.0052	0.0052	0.0202	0.852459	2.72973	-0.000559738056891059	70178	65116	63428
c1hy_0093001	c1hy_0100301	0.2265	0.4733	0.4786	0.6322	0.0038	0.0054	0.0052	0.0187	0.852459	2.39744	0.00194086673115187	70178	61679	60226
c1hy_0093001	c1hy_0100304	-0.8095	1.6016	-0.5054	0.6133	-3.8715e-05	0.0048	0.0052	0.0027	0.852459	0.519231	0.00300238751026674	70178	59836	58795
c1hy_0093001	c1hy_0100501_3	0.4216	0.8637	0.4881	0.6255	-0.0047	0.0053	0.0052	0.0065	0.852459	1.14035	-0.0075042995102603	70178	65121	63428
c1hy_0093001	c1hy_0100501_4	0.3177	1.3536	0.2347	0.8144	-0.0017	0.0049	0.0052	0.0022	0.852459	0.407407	-0.00290187697118838	70178	65546	63470
c1hy_0093001	c1hy_0100602	0.4406	0.4698	0.9379	0.3483	0.0026	0.0051	0.0052	0.0273	0.852459	3.9	-0.00249461821940181	70178	69837	65107
c1hy_0093001	c1hy_0100703	0.147	0.4902	0.2998	0.7643	-0.0025	0.005	0.0052	0.0175	0.852459	2.73438	-0.00413749335834791	70178	69837	65107
c1hy_0093001	c1hy_0100801	0.0803	0.4425	0.1815	0.856	8e-04	0.0051	0.0052	0.019	0.852459	2.96875	6.28061819114499e-05	70178	69837	65107
c1hy_0093001	c1hy_0101102	1	0.8358	1.2188	0.2229	-0.0068	0.0051	0.0052	0.0126	0.852459	2.29091	-0.0156982443163982	70178	69837	65107
c1hy_0093001	c1hy_0102001_3	NA	NA	NA	NA	0.0048	0.0051	0.0052	-0.0046	0.852459	-0.754098	NA	70178	65210	63515
c1hy_0093001	c1hy_0103001_3	0.3447	0.4789	0.7197	0.4717	-0.0032	0.0043	0.0052	0.018	0.852459	3.33333	-0.00684339728468978	70178	65155	63104
c1hy_0093001	c1hy_0103501_2	-0.1076	0.4705	-0.2286	0.8191	-0.019	0.0055	0.0052	0.0212	0.852459	2.94444	-0.0195271592491071	70178	64932	62876
c1hy_0093001	c1hy_0103501_3	1	3.0013	0.3506	0.7259	-0.0075	0.0054	0.0052	0.0018	0.852459	0.295082	-0.0112960598036992	70178	65161	63104
c1hy_0093001	c1hy_0104001_2	-0.2092	0.3977	-0.526	0.5989	0.0088	0.0051	0.0052	0.0266	0.852459	4.09231	0.0120572965947456	70178	65517	63449
c1hy_0093001	c1hy_0104001_3	NA	NA	NA	NA	-0.0061	0.0044	0.0052	-0.0029	0.852459	-0.508772	NA	70178	65763	63672
c1hy_0093001	c1hy_0104501_2	1	1.1727	1.104	0.2696	-0.0182	0.0049	0.0052	0.0064	0.852459	1.03226	-0.0270436867432452	70178	65763	63672
c1hy_0093001	c1hy_0105001_2	-0.3268	0.433	-0.7548	0.4504	-0.0082	0.005	0.0052	0.028	0.852459	4.24242	-0.00488708675981754	70178	65763	63672
c1hy_0093001	c1hy_0105001_3	NA	NA	NA	NA	-0.0067	0.0048	0.0052	-0.003	0.852459	-0.491803	NA	70178	65763	63672
c1hy_0093001	c1hy_0105501	1	1.3368	0.7567	0.4492	-0.0037	0.0052	0.0052	0.0049	0.852459	0.790323	-0.00913091847679552	70178	69837	65107
c1hy_0093001	c1hy_0105601	1	2.3901	0.4852	0.6275	-0.0111	0.005	0.0052	0.0027	0.852459	0.428571	-0.0163454156100483	70178	69837	65107
c1hy_0093001	c1hy_0105701	NA	NA	NA	NA	0.0013	0.005	0.0052	-5e-04	0.852459	-0.0833333	NA	70178	69837	65107
c1hy_0093001	c1hy_0110001	0.6711	1.4533	0.4618	0.6442	0.0084	0.0053	0.0052	0.0026	0.852459	0.472727	0.00627868035977388	70178	71319	68136
c1hy_0093001	c1hy_0130001	0.3864	0.3601	1.0731	0.2832	0.0661	0.0052	0.0052	0.0454	0.852459	6.21918	0.0643362499895127	70178	71319	68136
c1hy_0093001	c1hy_0140001	0.292	0.314	0.9298	0.3525	0.0695	0.005	0.0052	0.0475	0.852459	6.50685	0.0698641069010996	70178	74494	69220
c1hy_0093001	c1hy_0150001	0.57	0.4323	1.3186	0.1873	0.0653	0.0053	0.0052	0.0465	0.852459	6.2	0.0609341969981911	70178	74494	69220
c1hy_0093001	c1hy_0150101	0.4494	0.3928	1.1441	0.2526	0.0634	0.0053	0.0052	0.042	0.852459	5.67568	0.0610341090078104	70178	74494	69220
c1hy_0093001	c1hy_0150201	0.9964	0.6426	1.5505	0.121	0.0512	0.0049	0.0052	0.0345	0.852459	4.72603	0.0465129400284766	70178	55299	54124
c1hy_0093001	c1hy_0150301	0.4888	0.5693	0.8586	0.3906	0.0241	0.0049	0.0052	0.0163	0.852459	2.85965	0.0242628106533173	70178	64469	56875
c1hy_0093001	c1hy_0160001	0.842	0.6313	1.3338	0.1823	0.0412	0.0051	0.0052	0.0199	0.852459	3.37288	0.0385405743519687	70178	57500	56137
c1hy_0093001	c1hy_0170001	0.828	0.6339	1.3063	0.1915	0.0392	0.0051	0.0052	0.0167	0.852459	2.78333	0.0450822898484865	70178	41872	40627
c1hy_0093001	c1hy_0180001	0.2569	0.7061	0.3638	0.716	0.036	0.0051	0.0052	0.0069	0.852459	1.18966	0.0371863105324156	70178	80264	70178
c1hy_0093001	c1hy_0190001	0.0817	0.3223	0.2536	0.7998	-0.0056	0.0051	0.0052	0.039	0.852459	4.10526	-0.00729785774238757	70178	79735	70144
c1hy_0093001	c1hy_0200001	0.098	0.3128	0.3132	0.7541	-0.0018	0.0051	0.0052	0.0402	0.852459	4.56818	-0.00336785989084878	70178	70924	67765
c1hy_0093001	c1hy_0200301	0.1373	0.8176	0.168	0.8666	6e-04	0.0053	0.0052	0.0061	0.852459	0.953125	-0.000132915766291284	70178	64774	63098
c1hy_0093001	c1hy_0201001	0.0281	0.6363	0.0442	0.9647	0.0013	0.005	0.0052	0.0089	0.852459	1.39062	0.00152132632795637	70178	43468	42192
c1hy_0093001	c1hy_0201101	NA	NA	NA	NA	0.0046	0.0052	0.0052	-0.002	0.852459	-0.338983	NA	70178	69458	69458
c1hy_0093001	c1hy_0201201	-0.2608	0.4785	-0.545	0.5858	0.0086	0.0053	0.0052	0.0166	0.852459	2.33803	0.0111896650834594	70178	69458	69458
c1hy_0093001	c1hy_0201301	-0.0073	0.3925	-0.0186	0.9851	0.0051	0.0047	0.0052	0.0208	0.852459	3.2	0.00527097016085628	70178	69458	69458
c1hy_0093001	c1hy_0201401	-0.7574	0.6202	-1.2213	0.222	-2e-04	0.0055	0.0052	0.0183	0.852459	2.77273	0.0072730179371159	70178	69458	69458
c1hy_0093001	c1hy_0201501	0.0406	0.5952	0.0683	0.9456	-0.0052	0.0049	0.0052	0.0119	0.852459	1.72464	-0.00559411862655887	70178	69458	69458
c1hy_0093001	c1hy_0201601	-0.8444	0.6334	-1.3331	0.1825	2e-04	0.0045	0.0052	0.0198	0.852459	2.86957	0.0088803449402109	70178	69453	69453
c1hy_0093001	c1hy_0201701	-0.0513	0.3893	-0.1319	0.8951	1e-04	0.0048	0.0052	0.0253	0.852459	3.77612	0.0006996319410039	70178	69457	69457
c1hy_0093001	c1hy_0201801	0.2076	0.3869	0.5367	0.5915	-0.0053	0.0048	0.0052	0.0225	0.852459	3.16901	-0.00787584827384439	70178	70826	67680
c1hy_0093001	c1hy_0201901	-0.4106	0.4519	-0.9086	0.3635	6e-04	0.0046	0.0052	0.0202	0.852459	2.97059	0.00489552305015752	70178	70826	67680
c1hy_0093001	c1hy_0202001	0.0887	0.6744	0.1314	0.8954	-0.0018	0.0052	0.0052	0.0073	0.852459	1.2807	-0.0024367601593307	70178	70826	67680
c1hy_0093001	c1hy_0202101	-0.0375	0.4499	-0.0834	0.9335	0.0035	0.0052	0.0052	0.0161	0.852459	2.23611	0.00403201967264231	70178	70826	67680
c1hy_0093001	c1hy_0202201	-0.038	0.3457	-0.1099	0.9125	0.0041	0.0048	0.0052	0.0311	0.852459	4.09211	0.0048424564238764	70178	70826	67680
c1hy_0093001	c1hy_0202301	0.196	0.388	0.5053	0.6134	-0.0037	0.005	0.0052	0.022	0.852459	2.93333	-0.00603332859518854	70178	70809	67664
c1hy_0093001	c1hy_0202401	-0.8569	0.6464	-1.3258	0.1849	0.0091	0.0049	0.0052	0.0194	0.852459	2.85294	0.0183119534043245	70178	70822	67676
c1hy_0093001	c1hy_0210001	-0.1315	0.2928	-0.4489	0.6535	0.0039	0.0052	0.0052	0.04	0.852459	4.7619	0.00620496628718276	70178	64774	63098
c1hy_0093001	c1hy_0220001	0.1707	0.2941	0.5803	0.5617	0.0127	0.005	0.0052	0.0534	0.852459	5.44898	0.0110529445966305	70178	64774	63098
c1hy_0093001	c1hy_0240001_1	0.684	1.0918	0.6265	0.531	-0.0017	0.005	0.0052	0.0045	0.852459	0.725806	-0.0051475261466496	70178	65763	63672
c1hy_0093001	c1hy_0240001_2	-0.5422	0.888	-0.6106	0.5414	0.0038	0.0049	0.0052	0.0057	0.852459	0.890625	0.00704467135860946	70178	65763	63672
c1hy_0093001	c1hy_0250001_1	0.0108	0.3723	0.0289	0.9769	-0.0097	0.0052	0.0052	0.0278	0.852459	3.80822	-0.0106557483898931	70178	65763	63672
c1hy_0093001	c1hy_0250001_2	-0.068	0.5684	-0.1197	0.9047	0.0085	0.0051	0.0052	0.0162	0.852459	2.41791	0.00979815882968156	70178	65763	63672
c1hy_0093001	c1hy_0250001_3	0.1823	0.332	0.5491	0.5829	0.0069	0.0045	0.0052	0.0352	0.852459	5.10145	0.00499707009830703	70178	65763	63672
c1hy_0093001	c1hy_0260001	-0.1806	0.6973	-0.2591	0.7956	0.0235	0.005	0.0052	0.0079	0.852459	1.31667	0.0264411159400808	70178	64774	63098
c1hy_0093001	c1hy_0280001	-0.0669	0.6254	-0.107	0.9148	-0.012	0.0054	0.0052	0.0122	0.852459	2.14035	-0.0123973974493613	70178	64774	63098
c1hy_0093001	c1hy_0290001	0.2723	0.6915	0.3938	0.6938	0.0079	0.0055	0.0052	0.0098	0.852459	1.44118	0.0065466275246247	70178	64774	63098
c1hy_0093001	c1hy_0300001	-0.1065	1.0011	-0.1063	0.9153	0.0021	0.005	0.0052	0.0032	0.852459	0.571429	0.00268963974808893	70178	64774	63098
c1hy_0093001	c1hy_0310001	NA	NA	NA	NA	NA	NA	0.0052	0.001	0.852459	0.178571	NA	70178	73434	68281
c1hy_0093001	c1hy_0330001	-0.4083	1.0121	-0.4034	0.6866	-0.0082	0.0046	0.0052	0.0041	0.852459	0.745455	-0.00676730912048988	70178	73434	68281
c1hy_0093001	c1hy_0340001	NA	NA	NA	NA	-2e-04	0.005	0.0052	-0.0033	0.852459	-0.428571	NA	70178	73434	68281
c1hy_0093001	c1hy_0350001	-0.4558	0.663	-0.6875	0.4918	-0.0053	0.0055	0.0052	0.0107	0.852459	1.81356	-0.00218968201541752	70178	73434	68281
c1hy_0093001	c1hy_0350002	NA	NA	NA	NA	NA	NA	0.0052	0.0017	0.852459	0.298246	NA	70178	73434	68281
c1hy_0093001	c1hy_0350003	0.2111	0.6159	0.3428	0.7318	0.002	0.005	0.0052	0.0107	0.852459	1.87719	0.000533226177879194	70178	73369	68221
c1hy_0093001	c1hy_0350004	0.274	0.7024	0.39	0.6965	0.0011	0.0055	0.0052	0.0075	0.852459	1.22951	-0.000553924297623098	70178	72891	67780
c1hy_0093001	c1hy_0360001	-0.0221	1.0729	-0.0206	0.9836	0.0068	0.0049	0.0052	0.0034	0.852459	0.515152	0.00741712707429118	70178	76280	68226
c1hy_0093001	c1hy_0360002	0.4296	0.6253	0.687	0.4921	0.0056	0.0051	0.0052	0.0123	0.852459	1.86364	0.00259240200351267	70178	76280	68226
c1hy_0093001	c1hy_0360003	0.7425	2.0551	0.3613	0.7179	0.0142	0.0051	0.0052	0.0021	0.852459	0.318182	0.0128212394650737	70178	76280	68226
c1hy_0093001	c1hy_0360004	0.6057	0.6304	0.9609	0.3366	0.021	0.0052	0.0052	0.0158	0.852459	2.35821	0.017211120213167	70178	76280	68226
c1hy_0093001	c1hy_0370001	0.0734	0.567	0.1294	0.897	0.0067	0.0047	0.0052	0.0095	0.852459	1.48438	0.0067185696998582	70178	76280	68226
c1hy_0093001	c1hy_0370101	NA	NA	NA	NA	0.0057	0.0048	0.0052	-0.0056	0.852459	-0.918033	NA	70178	75785	67791
c1hy_0093001	c1hy_0370201	NA	NA	NA	NA	7e-04	0.005	0.0052	-0.0048	0.852459	-0.872727	NA	70178	55151	49476
c1hy_0093001	c1hy_0380101_1	NA	NA	NA	NA	0.0108	0.0046	0.0052	-0.0018	0.852459	-0.295082	NA	70178	65763	63672
c1hy_0093001	c1hy_0380101_2	0.2325	0.6208	0.3745	0.708	-0.0047	0.0051	0.0052	0.0101	0.852459	1.68333	-0.00675126144526718	70178	65763	63672
c1hy_0093001	c1hy_0380101_3	NA	NA	NA	NA	-0.0099	0.0049	0.0052	-7e-04	0.852459	-0.106061	NA	70178	65763	63672
c1hy_0093001	c1hy_0380101_4	NA	NA	NA	NA	-9e-04	0.0051	0.0052	-2e-04	0.852459	-0.03125	NA	70178	65763	63672
c1hy_0093001	c1hy_0380201	NA	NA	NA	NA	NA	NA	0.0052	0.0013	0.852459	0.209677	NA	70178	72755	65325
c1hy_0093001	c1hy_0380202	NA	NA	NA	NA	-0.004	0.0054	0.0052	-0.0063	0.852459	-1.21154	NA	70178	37207	32702
c1hy_0093001	c1hy_0380301	0.0576	0.5851	0.0985	0.9215	0.0109	0.0051	0.0052	0.0097	0.852459	1.61667	0.0109748828447817	70178	68351	66794
c1hy_0093001	c1hy_0390001	-0.7812	0.7211	-1.0833	0.2787	0.018	0.0051	0.0052	0.0163	0.852459	2.67213	0.0261376597243906	70178	68351	66794
c1hy_0093001	c1hy_0390101	-1	0.8689	-1.1554	0.2479	0.0205	0.0049	0.0052	0.0115	0.852459	1.88525	0.0292640880323974	70178	68351	66794
c1hy_0093001	c1hy_0390201	-0.8146	0.6815	-1.1953	0.232	0.0148	0.005	0.0052	0.0173	0.852459	2.88333	0.0233352811132661	70178	68351	66794
c1hy_0093001	c1hy_0390301	-0.5379	0.8702	-0.6182	0.5365	0.0022	0.0047	0.0052	0.0062	0.852459	1.01639	0.00536597053808913	70178	68351	66794
c1hy_0093001	c1hy_0390401	NA	NA	NA	NA	0.0092	0.0054	0.0052	-0.0014	0.852459	-0.25	NA	70178	68351	66794
c1hy_0093001	c1hy_0390501	-0.295	0.7	-0.4214	0.6734	0.0037	0.005	0.0052	0.0077	0.852459	1.24194	0.00584054698887701	70178	65376	63670
c1hy_0093001	c1hy_0400001	NA	NA	NA	NA	0.0011	0.005	0.0052	-2e-04	0.852459	-0.03125	NA	70178	65376	63670
c1hy_0093001	c1hy_0400101	-0.5525	0.805	-0.6864	0.4925	2e-04	0.0055	0.0052	0.0088	0.852459	1.27536	0.00397806937099475	70178	65376	63670
c1hy_0093001	c1hy_0400201	-0.9491	1.3076	-0.7258	0.468	-0.0032	0.0053	0.0052	0.0038	0.852459	0.745098	0.000818366952790096	70178	65376	63670
c1hy_0093001	c1hy_0400301	-0.4739	0.8163	-0.5806	0.5615	-0.0018	0.0054	0.0052	0.0066	0.852459	1.04762	0.000866468346036445	70178	65376	63670
c1hy_0093001	c1hy_0410001	-0.0464	0.4698	-0.0988	0.9213	-0.0021	0.005	0.0052	0.0206	0.852459	3.07463	-0.00177679592028168	70178	65376	63670
c1hy_0093001	c1hy_0411001	-0.4458	0.5423	-0.8221	0.411	0.0051	0.0049	0.0052	0.0198	0.852459	2.86957	0.0102148356878054	70178	61862	60401
c1hy_0093001	c1hy_0411101	NA	NA	NA	NA	-0.0031	0.0049	0.0052	-3.3319e-05	0.852459	-0.00546213	NA	70178	61862	60401
c1hy_0093001	c1hy_0411201	NA	NA	NA	NA	NA	NA	0.0052	0.0018	0.852459	0.295082	NA	70178	61862	60401
c1hy_0093001	c1hy_0411401	1	1.3674	0.9632	0.3355	-0.0045	0.0047	0.0052	0.0053	0.852459	0.854839	-0.0118851960955239	70178	61862	60401
c1hy_0093001	c1hy_0420001	NA	NA	NA	NA	NA	NA	0.0052	0.0012	0.852459	0.190476	NA	70178	61862	60401
c1hy_0093001	c1hy_0420002	NA	NA	NA	NA	NA	NA	0.0052	9e-04	0.852459	0.145161	NA	70178	61862	60401
c1hy_0093001	c1hy_0420003	NA	NA	NA	NA	NA	NA	0.0052	6e-04	0.852459	0.0983607	NA	70178	71547	62844
c1hy_0093001	c1hy_0420004	-0.8928	0.86	-1.0381	0.2992	-0.0027	0.005	0.0052	0.0063	0.852459	0.926471	0.00102291191848106	70178	31989	31255
c1hy_0093001	c1hy_0430001	-0.3954	0.4304	-0.9188	0.3582	0.0192	0.0055	0.0052	0.0335	0.852459	2.04268	0.026203040533933	70178	79753	70155
c1hy_0093001	c1hy_0430002	-0.4965	0.4785	-1.0377	0.2994	0.0127	0.0052	0.0052	0.0252	0.852459	3.76119	0.0195321352150266	70178	79660	70075
c1hy_0093001	c1hy_0430003	-0.6239	1.6585	-0.3762	0.7068	2e-04	0.0055	0.0052	0.0025	0.852459	0.409836	0.0024752102561619	70178	77493	68227
c1hy_0093001	c1hy_0430004	-0.6135	1.5855	-0.387	0.6988	0.0116	0.0054	0.0052	0.0026	0.852459	0.40625	0.015557107059046	70178	69403	61142
c1hy_0093001	c1hy_0440001	0.4761	0.588	0.8097	0.4181	0.0022	0.0049	0.0052	0.0124	0.852459	1.90769	-0.0014905000970033	70178	79780	70178
c1hy_0093001	c1hy_0440002	0.2378	1.0324	0.2303	0.8178	-7e-04	0.005	0.0052	0.0033	0.852459	0.568966	-0.00173882197173874	70178	79780	70178
c1hy_0093001	c1hy_0440003	-0.6517	0.6593	-0.9885	0.3229	0.0025	0.0049	0.0052	0.0123	0.852459	1.86364	0.00794765092175915	70178	79735	70144
c1hy_0093001	c1hy_0440004	1	1.5588	0.7746	0.4386	0.0076	0.005	0.0052	0.0044	0.852459	0.721311	0.00235178626406186	70178	79507	69945
c1hy_0093001	c1hy_0440005	0.1326	0.6807	0.1948	0.8455	0.0087	0.0045	0.0052	0.0084	0.852459	1.42373	0.00847772203410041	70178	79419	69866
c1hy_0093001	c1hy_0440006	-0.2417	0.6892	-0.3507	0.7258	0.0117	0.0048	0.0052	0.0086	0.852459	1.36508	0.0142209928472194	70178	79348	69810
c1hy_0093001	c1hy_0450101	0.1643	0.3826	0.4293	0.6677	0.0168	0.0059	0.0052	0.0305	0.852459	4.23611	0.016299071584234	70178	78297	68894
c1hy_0093001	c1hy_0450102	0.0378	0.3678	0.1029	0.9181	0.0137	0.0054	0.0052	0.0313	0.852459	4.01282	0.0144631169932486	70178	78943	69462
c1hy_0093001	c1hy_0450401	NA	NA	NA	NA	0.002	0.005	0.0052	-0.0018	0.852459	-0.327273	NA	70178	78788	69342
c1hy_0093001	c1hy_0460001	-0.4964	0.5484	-0.905	0.3655	0.0114	0.0052	0.0052	0.0801	0.852459	1.15584	0.0232965055950354	70178	79780	70178
c1hy_0093001	c1hy_0460101	-0.3941	0.4863	-0.8104	0.4177	0.0095	0.005	0.0052	0.068	0.852459	1.088	0.018215864097529	70178	79780	70178
c1hy_0093001	c1hy_0490001	0.0836	0.9072	0.0922	0.9266	0.0071	0.0047	0.0052	0.0045	0.852459	0.818182	0.00723656822674174	70178	79011	69511
c1hy_0093001	c1hy_0490102	NA	NA	NA	NA	-0.0081	0.0053	0.0052	-5e-04	0.852459	-0.078125	NA	70178	77194	68179
c1hy_0093001	c1hy_0491001	NA	NA	NA	NA	NA	NA	0.0052	4e-04	0.852459	0.0714286	NA	70178	78831	69352
c1hy_0093001	c1hy_0492001	0.8407	0.7399	1.1362	0.2559	0.0035	0.0046	0.0052	0.0117	0.852459	1.91803	-0.00284978848878515	70178	79780	70178
c1hy_0093001	c1hy_0492002	0.3665	0.4537	0.8078	0.4192	-0.0065	0.005	0.0052	0.0271	0.852459	3.87143	-0.0114670280535825	70178	79780	70178
c1hy_0093001	c1hy_0493001	-0.3066	0.9424	-0.3253	0.7449	0.0092	0.0048	0.0052	0.0057	0.852459	0.966102	0.0115689462646362	70178	79295	69769
c1hy_0093001	c1hy_0493002b	0.0065	1.0029	0.0065	0.9948	0.0077	0.0048	0.0052	0.0045	0.852459	0.789474	0.00831929868802869	70178	63210	61711
c1hy_0093001	c1hy_0494001	0.5796	1.2384	0.468	0.6398	-0.0034	0.0048	0.0052	0.0029	0.852459	0.508772	-0.00589980286590817	70178	79780	70178
c1hy_0093001	c1hy_0495001	1	0.976	1.1105	0.2668	-0.0089	0.0045	0.0052	0.0063	0.852459	1.21154	-0.0158489727531335	70178	78192	69006
c1hy_0093001	c1hy_0496001	-0.665	1.2482	-0.5328	0.5942	0.0033	0.0048	0.0052	0.0036	0.852459	0.545455	0.00646097203067319	70178	77649	68518
c1hy_0093001	c1hy_0497001	-0.872	0.6887	-1.2661	0.2055	0.0067	0.005	0.0052	0.0135	0.852459	1.92857	0.0146970645459657	70178	76816	67820
c1hy_0093001	c1hy_0500001	NA	NA	NA	NA	0.0206	0.005	0.0052	-0.0052	0.852459	-0.787879	NA	70178	76496	67561
c1hy_0093001	c1hy_0500101	NA	NA	NA	NA	NA	NA	0.0052	0.0012	0.852459	0.210526	NA	70178	77911	68790
c1hy_0093001	c1hy_0500201	NA	NA	NA	NA	0.006	0.0051	0.0052	-0.0021	0.852459	-0.328125	NA	70178	77531	68490
c1hy_0093001	c1hy_0500401	NA	NA	NA	NA	0.0167	0.0048	0.0052	-0.0077	0.852459	-1.24194	NA	70178	75638	66806
c1hy_0093001	c1hy_0500601	-0.3589	0.6801	-0.5278	0.5977	0.0094	0.005	0.0052	0.0094	0.852459	1.59322	0.0126243305349626	70178	79399	70007
c1hy_0093001	c1hy_0500801	0.5454	0.6276	0.869	0.3849	0.0062	0.0049	0.0052	0.0116	0.852459	2.18868	0.002395094312852	70178	79399	70007
c1hy_0093001	c1hy_0501001	0.3649	1.9514	0.187	0.8517	0.0115	0.0052	0.0052	0.0016	0.852459	0.296296	0.0112478150391633	70178	79399	70007
c1hy_0093001	c1hy_0501201	NA	NA	NA	NA	NA	NA	0.0052	9e-04	0.852459	0.157895	NA	70178	72598	64234
c1hy_0093001	c1hy_0501301	-0.3137	0.8231	-0.3811	0.7031	7e-04	0.0047	0.0052	0.0046	0.852459	0.821429	0.00229401766278592	70178	78873	69575
c1hy_0093001	c1hy_0501401	NA	NA	NA	NA	0.0101	0.0047	0.0052	-0.0062	0.852459	-1.10714	NA	70178	79399	70007
c1hy_0093001	c1hy_asq_acomu	-0.1267	0.285	-0.4447	0.6566	0.0228	0.0053	0.0052	0.0861	0.852459	8.87629	0.0276510285076031	70178	68097	66549
c1hy_0093001	c1hy_asq_bgm	0.3607	0.3347	1.0776	0.2812	0.0024	0.0051	0.0052	0.0765	0.852459	8.89535	-0.00490485118890279	70178	68104	66557
c1hy_0093001	c1hy_asq_cfm	0.0621	0.3349	0.1853	0.853	0.0248	0.0053	0.0052	0.0557	0.852459	6.47674	0.0254854921333667	70178	68116	66568
c1hy_0093001	c1hy_asq_dproblem	0.4686	0.4065	1.1527	0.249	0.0033	0.0052	0.0052	0.0515	0.852459	6.68831	-0.00435313919924337	70178	67626	66088
c1hy_0093001	c1hy_asq_epersonal	0.0643	0.3526	0.1823	0.8554	0.0199	0.0048	0.0052	0.0355	0.852459	4.08046	0.0202875044483107	70178	67601	66069
c1hy_0093001	c1hy_asq_total	0.111	0.2922	0.3798	0.7041	0.0209	0.0054	0.0052	0.0772	0.852459	8.21277	0.0214742016519461	70178	61862	60401
c1hy_0093001	c1hy_bed_time	0.0151	0.4637	0.0325	0.974	-0.0092	0.0052	0.0052	0.0269	0.852459	3.68493	-0.0107165985857291	70178	71680	62951
c1hy_0093001	c1hy_bmi	-0.1457	0.1992	-0.7313	0.4646	0.0124	0.0054	0.0052	0.1847	0.852459	13.2878	0.0201285878745874	70178	61062	59632
c1hy_0093001	c1hy_nap_count	-0.1344	0.4797	-0.2801	0.7794	-0.0225	0.0049	0.0052	0.0165	0.852459	2.46269	-0.0460420685212036	70178	20259	18133
c1hy_0093001	c1hy_night_wake_up_count	-0.0548	0.3702	-0.1481	0.8822	0.0169	0.0049	0.0052	0.0287	0.852459	4.28358	0.0364348040192114	70178	20256	18130
c1hy_0093001	c1hy_psi_cf	-0.1618	0.3924	-0.4122	0.6802	-0.007	0.0053	0.0052	0.0264	0.852459	4.125	-0.00605418439628303	70178	58660	57185
c1hy_0093001	c1hy_sleep_time_day	0.3453	0.5087	0.6787	0.4973	-0.0173	0.0046	0.0052	0.0195	0.852459	3.25	-0.0399452128484048	70178	20259	18133
c1hy_0093001	c1hy_sleep_time_night	0.1336	0.4553	0.2934	0.7692	-5e-04	0.0053	0.0052	0.0231	0.852459	3.34783	-0.00253999466107894	70178	20259	18133
c1hy_0093001	c1hy_total_sleep_time	0.5003	0.6596	0.7585	0.4481	-0.0165	0.0046	0.0052	0.01	0.852459	1.5873	-0.0382084514972231	70178	20259	18133
c1hy_0093001	c1hy_wake_up_time	0.2061	0.3032	0.6799	0.4966	-0.0504	0.0051	0.0052	0.0699	0.852459	9.07792	-0.0634297001674938	70178	70976	62312
c1hy_0093001	c1y_0010001_1	NA	NA	NA	NA	NA	NA	0.0052	2e-04	0.852459	0.0350877	NA	70178	65112	63420
c1hy_0093001	c1y_0010001_3	NA	NA	NA	NA	-0.0128	0.0055	0.0052	-4e-04	0.852459	-0.0677966	NA	70178	65052	63365
c1hy_0093001	c1y_0080104_checked	0.1588	0.2625	0.6049	0.5452	-0.0062	0.0056	0.0052	0.1944	0.852459	9.21327	-0.0130382324288462	70178	64768	63112
c1hy_0093001	c1y_0080204_checked	-0.2693	0.2433	-1.1067	0.2684	0.004	0.0059	0.0052	0.2505	0.852459	11.0841	0.0162046615724043	70178	64769	63112
c1hy_0093001	c1y_0090005b	NA	NA	NA	NA	-0.0042	0.0047	0.0052	-0.0013	0.852459	-0.188406	NA	70178	63210	61711
c1hy_0093001	c1y_0170001_1	0.2755	0.5813	0.474	0.6355	-3.6331e-05	0.0052	0.0052	0.0144	0.852459	2.18182	-0.00244711052145321	70178	63800	62155
c1hy_0093001	c1y_0170001_1_3	0.3839	0.3935	0.9757	0.3292	-0.0049	0.0054	0.0052	0.0501	0.852459	5.16495	-0.0168559261560679	70178	20259	18133
c1hy_0093001	c1y_0170001_3	0.415	0.4693	0.8843	0.3765	-0.0049	0.0048	0.0052	0.0238	0.852459	3.05128	-0.0100690634793449	70178	63051	61431
c1hy_0093001	c1y_0210001_1	1	1.1133	1.2285	0.2193	-3e-04	0.0048	0.0052	0.0085	0.852459	1.25	-0.00947746158213425	70178	65164	63470
c1hy_0093001	c1y_0210001_2	-1	1.2157	-1.2369	0.2161	0.0025	0.0048	0.0052	0.0083	0.852459	1.23881	0.0126276638818307	70178	65163	63469
c1hy_0093001	c1y_0220001_1	0.4185	0.4797	0.8724	0.383	-0.0099	0.0052	0.0052	0.0185	0.852459	3.13559	-0.0148285449079738	70178	65161	63470
c1hy_0093001	c1y_0220001_2	-0.1575	0.5049	-0.312	0.755	0.0018	0.0049	0.0052	0.016	0.852459	2.38806	0.00339798212577493	70178	64642	62970
c1hy_0093001	c1y_0220001_3	-0.1121	0.3235	-0.3466	0.7289	0.0188	0.0053	0.0052	0.0414	0.852459	6.27273	0.0221894859257099	70178	65201	63509
c1hy_0093001	c1y_1_bmi	-0.3996	0.3076	-1.2993	0.1939	0.0102	0.0052	0.0052	0.2582	0.852459	13.1066	0.0300584218077758	70178	61213	59802
c1hy_0093001	c1y_2_bmi	-0.3673	0.2673	-1.3744	0.1693	0.0083	0.005	0.0052	0.282	0.852459	17.4074	0.0274057844206568	70178	61215	59804
c1hy_0093001	c1y_asq_acomu	-0.2583	0.298	-0.8668	0.3861	0.0075	0.0054	0.0052	0.0953	0.852459	10.1383	0.0145339587584982	70178	63955	62510
c1hy_0093001	c1y_asq_bgm	-0.1728	0.2296	-0.7527	0.4516	0.0062	0.0059	0.0052	0.1767	0.852459	15.5	0.013142274685921	70178	63742	62303
c1hy_0093001	c1y_asq_cfm	-0.0397	0.3266	-0.1217	0.9032	0.0135	0.0052	0.0052	0.0465	0.852459	5.96154	0.0154945573068874	70178	63916	62470
c1hy_0093001	c1y_asq_dproblem	0.1061	0.3063	0.3465	0.729	0.0091	0.0052	0.0052	0.061	0.852459	7.625	0.00782159579062575	70178	68134	66593
c1hy_0093001	c1y_asq_epersonal	0.0898	0.2953	0.3041	0.761	0.0062	0.005	0.0052	0.0613	0.852459	7.38554	0.00499789428222056	70178	68258	66705
c1hy_0093001	c1y_asq_total	-0.0534	0.2396	-0.2227	0.8238	0.0105	0.0056	0.0052	0.1088	0.852459	11.6989	0.0135136901211977	70178	61862	60401
c1hy_0093001	c1y_bed_time	-0.4788	0.6433	-0.7442	0.4567	-0.0104	0.0052	0.0052	0.0129	0.852459	2.01562	-0.0079312688517151	70178	70955	62294
c1hy_0093001	c1y_nap_count	-0.1779	0.447	-0.398	0.6906	-0.0128	0.0048	0.0052	0.0192	0.852459	3.04762	-0.0128799923394691	70178	70951	62290
c1hy_0093001	c1y_night_wake_up_count	0.2127	0.421	0.5051	0.6135	0.0077	0.0044	0.0052	0.0191	0.852459	3.03175	0.00663762517160404	70178	71659	62933
c1hy_0093001	c1y_sleep_time_day	0.543	0.5355	1.014	0.3106	-0.0225	0.005	0.0052	0.0204	0.852459	3.2381	-0.0314837824470872	70178	70960	62297
c1hy_0093001	c1y_sleep_time_night	0.0543	0.36	0.1509	0.88	0.0045	0.0048	0.0052	0.029	0.852459	4.26471	0.00448104560140833	70178	71655	62929
c1hy_0093001	c1y_total_sleep_time	0.369	0.4279	0.8621	0.3886	-0.0182	0.0046	0.0052	0.0279	0.852459	4.5	-0.0253741765704865	70178	71664	62936
c1hy_0093001	c1y_wake_up_time	0.1259	0.2846	0.4422	0.6584	-0.0351	0.0051	0.0052	0.063	0.852459	8.87324	-0.0433203356233151	70178	71685	62954
c1hy_0093001	c2hy_0010101	-0.8062	0.9658	-0.8347	0.4039	0.0396	0.0048	0.0052	0.0071	0.852459	1.01429	0.0464155297129123	70178	70902	67748
c1hy_0093001	c2hy_0010201	NA	NA	NA	NA	-0.0095	0.0048	0.0052	-0.0108	0.852459	-1.74194	NA	70178	70984	67815
c1hy_0093001	c2hy_0010301	0.4357	0.9248	0.4711	0.6376	-0.0079	0.0053	0.0052	0.0047	0.852459	0.770492	-0.0104290888710159	70178	70954	67789
c1hy_0093001	c2hy_0030002_checked	-0.2004	0.2118	-0.9461	0.3441	9e-04	0.0059	0.0052	0.2841	0.852459	13.4645	0.0102618198055282	70178	65376	63670
c1hy_0093001	c2hy_0040101	0.1721	0.4334	0.3972	0.6912	0.053	0.0049	0.0052	0.0238	0.852459	3.26027	0.0802619309952551	70178	33377	31664
c1hy_0093001	c2hy_0040102	0.2784	0.5833	0.4773	0.6332	0.0466	0.0051	0.0052	0.0151	0.852459	1.96104	0.0467695339369621	70178	70204	67080
c1hy_0093001	c2hy_0040201	0.9513	0.8425	1.1291	0.2589	0.0099	0.0049	0.0052	0.0156	0.852459	2.26087	0.00174564264509127	70178	71075	67912
c1hy_0093001	c2hy_0040301	0.7377	0.8054	0.916	0.3597	0.0238	0.0048	0.0052	0.0088	0.852459	1.44262	0.0199348911202138	70178	70887	67727
c1hy_0093001	c2hy_0040401b	NA	NA	NA	NA	2e-04	0.0045	0.0052	-0.0044	0.852459	-0.733333	NA	70178	63210	61711
c1hy_0093001	c2hy_0060001	0.4255	0.6894	0.6172	0.5371	0.0094	0.0049	0.0052	0.0076	0.852459	1.13433	0.00716460406273192	70178	70804	67657
c1hy_0093001	c2hy_0060002	-0.2327	0.7155	-0.3252	0.745	0.0109	0.005	0.0052	0.0074	0.852459	1.23333	0.0128747003899856	70178	70894	67738
c1hy_0093001	c2hy_0060003	0.0271	0.7337	0.0369	0.9706	0.0046	0.005	0.0052	0.0069	0.852459	1.07812	0.00466196777315867	70178	70705	67561
c1hy_0093001	c2hy_0060004	0.0336	0.3622	0.0929	0.926	0.0106	0.0048	0.0052	0.0353	0.852459	4.97183	0.0108122117775575	70178	70761	67616
c1hy_0093001	c2hy_0060005	0.0995	0.5437	0.183	0.8548	0.0091	0.0048	0.0052	0.0116	0.852459	1.58904	0.00877467720079884	70178	70928	67769
c1hy_0093001	c2hy_0060006	0.7029	2.1937	0.3204	0.7487	0.0081	0.0054	0.0052	0.0022	0.852459	0.333333	0.00607758631451696	70178	70926	67769
c1hy_0093001	c2hy_0060007	-0.0235	0.3833	-0.0613	0.9511	0.0141	0.0052	0.0052	0.0263	0.852459	3.65278	0.0152131644898756	70178	70733	67589
c1hy_0093001	c2hy_0060008	-0.3411	1.2608	-0.2706	0.7867	0.0056	0.0045	0.0052	0.0028	0.852459	0.41791	0.00718471682209284	70178	70303	67188
c1hy_0093001	c2hy_0060009	0.4606	0.5267	0.8746	0.3818	-0.0119	0.0051	0.0052	0.0189	0.852459	2.66197	-0.0172507206143811	70178	69835	66773
c1hy_0093001	c2hy_0060010	-0.5937	0.7149	-0.8305	0.4062	-0.0024	0.0055	0.0052	0.0138	0.852459	1.89041	0.0025393051172222	70178	69963	66889
c1hy_0093001	c2hy_0060011	0.2611	0.5358	0.4874	0.626	0.0038	0.0047	0.0052	0.0165	0.852459	2.5	0.00157648068521391	70178	70084	66995
c1hy_0093001	c2hy_0070101	0.2397	0.5053	0.4744	0.6352	-0.0122	0.0047	0.0052	0.0171	0.852459	2.75806	-0.0151390498080036	70178	70830	67676
c1hy_0093001	c2hy_0070201	0.6313	0.6548	0.9641	0.335	0.0021	0.0049	0.0052	0.0138	0.852459	2.09091	-0.00318858513377847	70178	70695	67555
c1hy_0093001	c2hy_0070202	0.341	0.4536	0.7517	0.4522	-0.0083	0.0051	0.0052	0.0294	0.852459	3.97297	-0.0131359340480215	70178	70089	66975
c1hy_0093001	c2hy_0070301	0.0865	0.5129	0.1686	0.8661	0.0024	0.0051	0.0052	0.0152	0.852459	2.375	0.00175118294714975	70178	70710	67563
c1hy_0093001	c2hy_0070302	0.134	0.5996	0.2234	0.8232	4e-04	0.0051	0.0052	0.013	0.852459	1.91176	-0.000690755000790687	70178	70615	67482
c1hy_0093001	c2hy_0070401	0.2756	0.7197	0.3829	0.7018	-7e-04	0.0049	0.0052	0.0081	0.852459	1.26562	-0.00253496934480237	70178	70773	67628
c1hy_0093001	c2hy_0070501	-0.1247	0.8441	-0.1477	0.8825	1e-04	0.0045	0.0052	0.0047	0.852459	0.746032	0.000724196878708531	70178	70889	67732
c1hy_0093001	c2hy_0070601	-0.208	0.6565	-0.3168	0.7514	0.003	0.0046	0.0052	0.0084	0.852459	1.12	0.00453061519497475	70178	70839	67685
c1hy_0093001	c2hy_0070701	-0.8742	0.8715	-1.0031	0.3158	0.0105	0.0048	0.0052	0.0086	0.852459	1.19444	0.0169177913740202	70178	70610	67470
c1hy_0093001	c2hy_0090001	0.3819	0.7049	0.5417	0.588	0.0224	0.0053	0.0052	0.0136	0.852459	1.7	0.0203024245181475	70178	70903	67748
c1hy_0093001	c2hy_0090101	NA	NA	NA	NA	NA	NA	0.0052	2e-04	0.852459	0.031746	NA	70178	70580	67446
c1hy_0093001	c2hy_0090201	NA	NA	NA	NA	0.003	0.0051	0.0052	-0.0029	0.852459	-0.408451	NA	70178	70875	67714
c1hy_0093001	c2hy_0090401	1	2.5158	0.6742	0.5002	0.0147	0.0048	0.0052	0.0027	0.852459	0.442623	0.00899660519258755	70178	70806	67653
c1hy_0093001	c2hy_0090601	0.3956	0.9938	0.398	0.6906	0.006	0.0048	0.0052	0.0043	0.852459	0.632353	0.0043930600402715	70178	71000	67842
c1hy_0093001	c2hy_0090801	NA	NA	NA	NA	NA	NA	0.0052	0.0021	0.852459	0.33871	NA	70178	71029	67861
c1hy_0093001	c2hy_0090901	-1	2.0118	-0.5574	0.5773	0.018	0.0053	0.0052	0.0026	0.852459	0.440678	0.0230097227108326	70178	70444	67331
c1hy_0093001	c2hy_0091001	NA	NA	NA	NA	0.0109	0.0048	0.0052	-0.0023	0.852459	-0.359375	NA	70178	70238	67137
c1hy_0093001	c2hy_0091201	0.5424	1.274	0.4257	0.6703	-0.0035	0.0052	0.0052	0.0035	0.852459	0.564516	-0.0059771350525967	70178	71187	68015
c1hy_0093001	c2hy_0091301	-0.1157	0.5624	-0.2057	0.837	0.0071	0.0048	0.0052	0.0114	0.852459	1.96552	0.00833200243878232	70178	71319	68136
c1hy_0093001	c2hy_0091401	NA	NA	NA	NA	0.0075	0.0056	0.0052	-0.0067	0.852459	-1.11667	NA	70178	71319	68136
c1hy_0093001	c2hy_0190001	0.2512	0.7421	0.3386	0.7349	-0.0828	0.0054	0.0052	0.0092	0.852459	1.29577	-0.0883456866971158	70178	71319	68136
c1hy_0093001	c2hy_0200001	-0.2604	0.3688	-0.706	0.4802	-0.0455	0.005	0.0052	0.04	0.852459	5.19481	-0.0445000973659646	70178	71319	68136
c1hy_0093001	c2hy_asq_acomu	0.1391	0.2883	0.4823	0.6296	0.0305	0.0051	0.0052	0.066	0.852459	7.02128	0.0301357030333307	70178	68351	66794
c1hy_0093001	c2hy_asq_bgm	0.2351	0.311	0.7559	0.4497	0.0163	0.0055	0.0052	0.0652	0.852459	7.01075	0.0130375130676547	70178	68351	66794
c1hy_0093001	c2hy_asq_cfm	0.1726	0.3839	0.4495	0.6531	0.0059	0.0055	0.0052	0.0357	0.852459	4.89041	0.0038451082226957	70178	68351	66794
c1hy_0093001	c2hy_asq_dproblem	0.4066	0.3444	1.1807	0.2377	0.0292	0.005	0.0052	0.0588	0.852459	7.08434	0.023942625539484	70178	68351	66794
c1hy_0093001	c2hy_asq_epersonal	0.1891	0.2779	0.6803	0.4963	0.0372	0.0049	0.0052	0.0734	0.852459	8.24719	0.0363278556585432	70178	68351	66794
c1hy_0093001	c2hy_asq_total	0.2843	0.2969	0.9576	0.3383	0.0262	0.0053	0.0052	0.0765	0.852459	8.89535	0.0239024001591109	70178	61862	60401
c1hy_0093001	c2hy_bmi	-0.3316	0.2505	-1.3239	0.1855	0.0179	0.0052	0.0052	0.2398	0.852459	16.2027	0.0359188653960338	70178	61862	60401
c1hy_0093001	c2hy_psi_cf	-0.5102	0.47	-1.0855	0.2777	0.0017	0.005	0.0052	0.0273	0.852459	4.33333	0.00802482184547059	70178	64853	63187
c1hy_0093001	c2y_0010001	-0.3768	1.4855	-0.2536	0.7998	0.0019	0.0049	0.0052	0.0024	0.852459	0.40678	0.00336010141568064	70178	78335	69871
c1hy_0093001	c2y_0010101	-0.676	0.6802	-0.9937	0.3204	0.0494	0.0043	0.0052	0.015	0.852459	2.34375	0.0589881408543219	70178	78335	69871
c1hy_0093001	c2y_0010201	NA	NA	NA	NA	0.0045	0.005	0.0052	-9e-04	0.852459	-0.138462	NA	70178	78335	69871
c1hy_0093001	c2y_0010301	-0.1496	0.7581	-0.1974	0.8435	-0.0022	0.0046	0.0052	0.0078	0.852459	1.27869	-0.00139084329165084	70178	78335	69871
c1hy_0093001	c2y_0030002_checked	-0.2643	0.2351	-1.1245	0.2608	0.0034	0.0059	0.0052	0.2606	0.852459	11.8455	0.0155749666617311	70178	64926	63252
c1hy_0093001	c2y_0040101	NA	NA	NA	NA	-0.0038	0.005	0.0052	-0.0016	0.852459	-0.313725	NA	70178	76283	68200
c1hy_0093001	c2y_0041001	NA	NA	NA	NA	NA	NA	0.0052	6e-04	0.852459	0.111111	NA	70178	78335	69871
c1hy_0093001	c2y_0041101	-1	6.4134	-0.2122	0.832	0.0192	0.0048	0.0052	0.0013	0.852459	0.236364	0.0239901332507927	70178	78335	69871
c1hy_0093001	c2y_0041201	-1	1.3211	-0.8446	0.3983	0.0105	0.0047	0.0052	0.0045	0.852459	0.714286	0.0166203249871045	70178	78335	69871
c1hy_0093001	c2y_0041301	NA	NA	NA	NA	-0.0114	0.005	0.0052	-8e-04	0.852459	-0.137931	NA	70178	47125	41400
c1hy_0093001	c2y_0041401	0.4827	1.0723	0.4501	0.6526	-0.0121	0.0048	0.0052	0.004	0.852459	0.57971	-0.0151311970123268	70178	78010	69617
c1hy_0093001	c2y_0041501	-0.6251	0.7587	-0.8239	0.41	0.0164	0.005	0.0052	0.0085	0.852459	1.37097	0.0217453961324675	70178	77898	69526
c1hy_0093001	c2y_0041601	-0.1153	1.0169	-0.1133	0.9098	-0.0051	0.005	0.0052	0.0039	0.852459	0.639344	-0.00492391001319523	70178	78038	69625
c1hy_0093001	c2y_0041701	NA	NA	NA	NA	0.0038	0.005	0.0052	-7e-04	0.852459	-0.127273	NA	70178	77939	69550
c1hy_0093001	c2y_0041801	-0.3003	0.572	-0.5249	0.5997	0.0337	0.0048	0.0052	0.0167	0.852459	2.31944	0.0390394425266725	70178	78097	69664
c1hy_0093001	c2y_0041901	-1	10.0031	-0.2286	0.8192	0.0167	0.0049	0.0052	0.0012	0.852459	0.210526	0.0237142742820836	70178	76379	68206
c1hy_0093001	c2y_0042001	0.2046	0.952	0.2149	0.8299	0.0076	0.0049	0.0052	0.0041	0.852459	0.66129	0.0103327091708798	70178	39068	35438
c1hy_0093001	c2y_0042101	0.4516	0.6853	0.659	0.5099	0.0411	0.0049	0.0052	0.0104	0.852459	1.50725	0.057855033297727	70178	39080	35445
c1hy_0093001	c2y_0042201	-1	1.6248	-1.2587	0.2082	0.0157	0.0046	0.0052	0.0051	0.852459	0.822581	0.0362117260845385	70178	33803	29995
c1hy_0093001	c2y_0042301	-0.3788	0.525	-0.7216	0.4706	0.0175	0.0049	0.0052	0.0171	0.852459	2.40845	0.0327486567830747	70178	32861	29169
c1hy_0093001	c2y_0042401	-0.4827	0.6467	-0.7463	0.4555	0.0262	0.0053	0.0052	0.0142	0.852459	1.97222	0.0471159056633711	70178	33893	30058
c1hy_0093001	c2y_0042501	-0.0054	0.594	-0.0092	0.9927	0.0017	0.0048	0.0052	0.0092	0.852459	1.41538	0.0028257928926842	70178	33620	29831
c1hy_0093001	c2y_0050301	NA	NA	NA	NA	-8e-04	0.0051	0.0052	-0.0012	0.852459	-0.2	NA	70178	44861	39628
c1hy_0093001	c2y_0050601	NA	NA	NA	NA	-0.0013	0.0052	0.0052	-0.0048	0.852459	-0.827586	NA	70178	78335	69871
c1hy_0093001	c2y_0051001	0.0044	1.2667	0.0035	0.9972	0.0046	0.0045	0.0052	0.0023	0.852459	0.359375	0.00488444781328749	70178	78335	69871
c1hy_0093001	c2y_0053101	0.2889	0.304	0.9501	0.342	0.0369	0.0051	0.0052	0.0551	0.852459	6.40698	0.036055805576373	70178	75470	67393
c1hy_0093001	c2y_0053102	0.3321	0.3101	1.0709	0.2842	0.0377	0.0051	0.0052	0.058	0.852459	6.59091	0.0396843932175023	70178	63992	57180
c1hy_0093001	c2y_0060001	1	0.8308	1.339	0.1806	0.0262	0.0049	0.0052	0.0118	0.852459	1.90323	0.0192872708578635	70178	78065	69664
c1hy_0093001	c2y_0060101	0.4327	0.4265	1.0146	0.3103	0.0165	0.0055	0.0052	0.0409	0.852459	4.59551	0.0115060426306608	70178	77901	69518
c1hy_0093001	c2y_0060201	0.0057	0.441	0.013	0.9896	5.7216e-05	0.005	0.0052	0.0213	0.852459	3.04286	8.63744669908926e-07	70178	77908	69537
c1hy_0093001	c2y_0060401	NA	NA	NA	NA	0.018	0.0048	0.0052	-0.0104	0.852459	-1.7931	NA	70178	77997	69607
c1hy_0093001	c2y_0061301	0.1195	0.4044	0.2954	0.7677	0.083	0.0047	0.0052	0.0201	0.852459	2.91304	0.0884055149889871	70178	77462	69143
c1hy_0093001	c2y_0061401	0.8261	0.6593	1.253	0.2102	0.0508	0.0053	0.0052	0.0166	0.852459	2.72131	0.0467420813897767	70178	78335	69871
c1hy_0093001	c2y_0061501	0.7376	0.7482	0.9859	0.3242	0.0488	0.0048	0.0052	0.0121	0.852459	1.75362	0.0463349533813653	70178	78335	69871
c1hy_0093001	c2y_0061601	1	1.5923	0.6717	0.5018	0.0704	0.0051	0.0052	0.0047	0.852459	0.758065	0.0699020898971731	70178	77968	69579
c1hy_0093001	c2y_0061901	-0.3564	1.0674	-0.3339	0.7385	0.0425	0.0054	0.0052	0.0045	0.852459	0.703125	0.0471375959065465	70178	77970	69576
c1hy_0093001	c2y_0062001	0.6115	0.6907	0.8853	0.376	0.0259	0.0049	0.0052	0.0124	0.852459	1.9375	0.0228484444686173	70178	77835	69462
c1hy_0093001	c2y_0062101	1	1.0249	1.1096	0.2672	0.0564	0.0053	0.0052	0.0069	0.852459	1.09524	0.0536732011781048	70178	78217	69457
c1hy_0093001	c2y_0062201	0.698	0.6415	1.0882	0.2765	0.0614	0.0048	0.0052	0.0145	0.852459	1.93333	0.0606374079070427	70178	76690	68145
c1hy_0093001	c2y_0062301	NA	NA	NA	NA	0.3075	0.0053	0.0052	-0.002	0.852459	-0.30303	NA	70178	78209	69453
c1hy_0093001	c2y_0062401	0.6761	0.6401	1.0563	0.2908	0.0866	0.0046	0.0052	0.0183	0.852459	3.26786	0.088261446772306	70178	75758	67305
c1hy_0093001	c2y_0062601	1	0.9591	1.4165	0.1566	0.0197	0.0043	0.0052	0.0109	0.852459	1.94643	0.0108733911813394	70178	77269	69033
c1hy_0093001	c2y_0062701	NA	NA	NA	NA	0.0106	0.0053	0.0052	-4.4094e-05	0.852459	-0.00711194	NA	70178	78465	69635
c1hy_0093001	c2y_0070001	0.5216	0.4456	1.1705	0.2418	0.1229	0.0055	0.0052	0.0294	0.852459	4.0274	0.126664936724306	70178	78538	69696
c1hy_0093001	c2y_0070002	0.8392	0.6375	1.3163	0.1881	0.1126	0.0049	0.0052	0.0244	0.852459	3.43662	0.14752809420588	70178	43845	40351
c1hy_0093001	c2y_0070101	0.4154	0.673	0.6173	0.537	-0.0014	0.0052	0.0052	0.0138	0.852459	2	-0.00553854185319283	70178	39997	37709
c1hy_0093001	c2y_0070201	0.9703	0.7072	1.3721	0.17	0.0523	0.0053	0.0052	0.0188	0.852459	2.9375	0.0649413839727773	70178	39706	37432
c1hy_0093001	c2y_0070301b	NA	NA	NA	NA	-0.0077	0.0052	0.0052	-2e-04	0.852459	-0.0338983	NA	70178	63210	61711
c1hy_0093001	c2y_0080001_1	0.2018	0.4165	0.4845	0.628	-0.0035	0.0048	0.0052	0.0208	0.852459	3.25	-0.00591004695211427	70178	65763	63672
c1hy_0093001	c2y_0080001_2	-0.0553	0.419	-0.1319	0.895	0.0084	0.0051	0.0052	0.0219	0.852459	3.47619	0.00968404671016244	70178	65763	63672
c1hy_0093001	c2y_0090001b2	NA	NA	NA	NA	0.0066	0.0049	0.0052	-0.008	0.852459	-1.37931	NA	70178	63210	61711
c1hy_0093001	c2y_0090002	0.8552	0.6178	1.3843	0.1663	0.0421	0.0048	0.0052	0.0207	0.852459	3	0.0358194535035023	70178	73600	68412
c1hy_0093001	c2y_0100001_2	-0.43	0.59	-0.7289	0.4661	0.0133	0.0044	0.0052	0.0196	0.852459	2.9697	0.0188074062778026	70178	65347	63282
c1hy_0093001	c2y_0100001_3	0.4088	0.5323	0.7679	0.4426	0.0104	0.0052	0.0052	0.0195	0.852459	2.70833	0.0070890523830461	70178	65479	63411
c1hy_0093001	c2y_0100001_4	0.8359	0.9422	0.8871	0.375	-0.0091	0.0051	0.0052	0.008	0.852459	1.25	-0.0152009511619873	70178	65763	63672
c1hy_0093001	c2y_0100102	-0.0877	0.3408	-0.2573	0.797	0.0227	0.0054	0.0052	0.0417	0.852459	5.27848	0.0257216049007792	70178	73768	68560
c1hy_0093001	c2y_0100203	0.3863	0.4908	0.787	0.4313	0.0053	0.0054	0.0052	0.022	0.852459	3.23529	0.00235480837647343	70178	55465	51230
c1hy_0093001	c2y_0100301	0.5563	0.6259	0.8887	0.3742	0.0079	0.0053	0.0052	0.0162	0.852459	2.38235	0.00541849622068701	70178	46817	43265
c1hy_0093001	c2y_0100304	0.4623	0.9173	0.504	0.6143	-0.0055	0.0051	0.0052	0.0051	0.852459	0.894737	-0.00968058934636119	70178	47286	43701
c1hy_0093001	c2y_0100501_3	0.8778	0.7968	1.1017	0.2706	-0.0031	0.0051	0.0052	0.0093	0.852459	1.55	-0.0094806301654484	70178	65763	63672
c1hy_0093001	c2y_0100602	0.7745	0.6574	1.1782	0.2387	-9e-04	0.0052	0.0052	0.0228	0.852459	3.35294	-0.00972367245381627	70178	50028	46211
c1hy_0093001	c2y_0100703	0.5491	0.6253	0.8782	0.3798	-0.0045	0.005	0.0052	0.0153	0.852459	2.42857	-0.0109911337402082	70178	46463	42966
c1hy_0093001	c2y_0100801	1	0.8666	1.1584	0.2467	-0.0038	0.0052	0.0052	0.012	0.852459	1.96721	-0.0131068772958394	70178	46231	42743
c1hy_0093001	c2y_0101102	0.8093	0.8923	0.907	0.3644	-0.012	0.0055	0.0052	0.0101	0.852459	1.62903	-0.0218713017237424	70178	47206	43607
c1hy_0093001	c2y_0102001_3	NA	NA	NA	NA	-0.0057	0.0052	0.0052	-5e-04	0.852459	-0.0877193	NA	70178	65763	63672
c1hy_0093001	c2y_0103501_2	0.4372	0.6495	0.6732	0.5008	-0.0196	0.0045	0.0052	0.0157	0.852459	2.34328	-0.0251253839328701	70178	65763	63672
c1hy_0093001	c2y_0103501_3	NA	NA	NA	NA	NA	NA	0.0052	5e-04	0.852459	0.0833333	NA	70178	65763	63672
c1hy_0093001	c2y_0104001_2	-0.0023	0.4661	-0.0049	0.9961	0.0041	0.0049	0.0052	0.0185	0.852459	2.68116	0.00444987165376281	70178	65763	63672
c1hy_0093001	c2y_0104001_3	NA	NA	NA	NA	-0.0042	0.005	0.0052	-0.0028	0.852459	-0.491228	NA	70178	65763	63672
c1hy_0093001	c2y_0104501_2	NA	NA	NA	NA	-0.0036	0.005	0.0052	-0.009	0.852459	-1.55172	NA	70178	65763	63672
c1hy_0093001	c2y_0105001_2	0.1826	0.4708	0.3878	0.6982	-0.0106	0.0048	0.0052	0.0227	0.852459	3.28986	-0.013482116079497	70178	65763	63672
c1hy_0093001	c2y_0105001_3	-1	2.2515	-0.6008	0.548	-0.0078	0.0048	0.0052	0.0027	0.852459	0.457627	-0.00326652596731701	70178	65763	63672
c1hy_0093001	c2y_0105501	0.0584	0.4282	0.1365	0.8914	-0.0041	0.0047	0.0052	0.0199	0.852459	3.01515	-0.00567137434751136	70178	55200	50976
c1hy_0093001	c2y_0105601	0.2677	0.7315	0.366	0.7144	-0.0086	0.0049	0.0052	0.0077	0.852459	1.24194	-0.0122648785517699	70178	55312	51069
c1hy_0093001	c2y_0105701	0.1748	0.5113	0.342	0.7324	-0.0026	0.0046	0.0052	0.0154	0.852459	2.52459	-0.00435378798108334	70178	72901	67757
c1hy_0093001	c2y_0110001	0.58	0.4293	1.351	0.1767	0.0619	0.0051	0.0052	0.0618	0.852459	7.53659	0.0564170198220493	70178	73913	68691
c1hy_0093001	c2y_0120001	0.3716	0.3404	1.0917	0.275	0.0621	0.005	0.0052	0.0519	0.852459	6.32927	0.0607577788367448	70178	73913	68691
c1hy_0093001	c2y_0120101	0.5755	0.4503	1.2778	0.2013	0.0555	0.0054	0.0052	0.0463	0.852459	5.7875	0.0505743007958632	70178	73913	68691
c1hy_0093001	c2y_0120201	0.6027	0.4868	1.2382	0.2156	0.0504	0.0049	0.0052	0.0342	0.852459	3.8427	0.0457588479957145	70178	73765	68562
c1hy_0093001	c2y_0120301	NA	NA	NA	NA	NA	NA	0.0052	4e-04	0.852459	0.0689655	NA	70178	73913	68691
c1hy_0093001	c2y_0130001	0.501	0.5199	0.9636	0.3352	0.0301	0.0049	0.0052	0.0192	0.852459	3.09677	0.0268819509406116	70178	73913	68691
c1hy_0093001	c2y_0140001	-0.9206	2.9298	-0.3142	0.7533	0.03	0.0051	0.0052	0.0016	0.852459	0.285714	0.034226308048902	70178	73913	68691
c1hy_0093001	c2y_0150001	0.654	1.0452	0.6257	0.5315	0.024	0.0049	0.0052	0.0049	0.852459	0.753846	0.0219732958947929	70178	73913	68691
c1hy_0093001	c2y_0160001	0.3205	0.3405	0.9412	0.3466	0.0086	0.0051	0.0052	0.057	0.852459	5.7	0.00361273914208585	70178	73913	68691
c1hy_0093001	c2y_0170001	0.044	0.3051	0.1442	0.8853	0.0126	0.0053	0.0052	0.0528	0.852459	5.33333	0.0128584485692698	70178	73913	68691
c1hy_0093001	c2y_0170101	0.051	0.3007	0.1695	0.8654	0.0121	0.0052	0.0052	0.0517	0.852459	4.92381	0.0122009327248734	70178	73913	68691
c1hy_0093001	c2y_0170401	0.3613	0.498	0.7254	0.4682	0.0064	0.0056	0.0052	0.0192	0.852459	2.86567	0.00313854586161542	70178	73913	68691
c1hy_0093001	c2y_0180001	0.0075	0.343	0.0219	0.9825	0.0052	0.0051	0.0052	0.0357	0.852459	4.3012	0.00550445661475914	70178	72761	67641
c1hy_0093001	c2y_0190001	-0.1377	0.2773	-0.4965	0.6195	0.0277	0.0054	0.0052	0.0645	0.852459	6.32353	0.0327199821582404	70178	73913	68691
c1hy_0093001	c2y_0200001	0.9281	2.3483	0.3952	0.6927	0.0222	0.0052	0.0052	0.0023	0.852459	0.319444	0.0201421898739823	70178	73913	68691
c1hy_0093001	c2y_0210001	NA	NA	NA	NA	0.0189	0.0051	0.0052	-0.0014	0.852459	-0.191781	NA	70178	73913	68691
c1hy_0093001	c2y_0210101	-0.0153	0.7123	-0.0215	0.9829	0.0189	0.0048	0.0052	0.0072	0.852459	0.935065	0.0200341537654725	70178	73913	68691
c1hy_0093001	c2y_0210201	1	1.2654	1.0501	0.2937	0.0363	0.0049	0.0052	0.0067	0.852459	1.06349	0.0303980743601853	70178	73913	68691
c1hy_0093001	c2y_0210202	1	1.1716	1.0371	0.2997	0.033	0.0053	0.0052	0.0086	0.852459	1.34375	0.0266581533354802	70178	73913	68691
c1hy_0093001	c2y_0210203	0.0318	0.7564	0.0421	0.9665	0.032	0.0048	0.0052	0.0079	0.852459	1.29508	0.0335675110805415	70178	73913	68691
c1hy_0093001	c2y_0210204	NA	NA	NA	NA	0.032	0.0049	0.0052	-0.0019	0.852459	-0.296875	NA	70178	73913	68691
c1hy_0093001	c2y_0210205	NA	NA	NA	NA	0.0332	0.0051	0.0052	-0.0015	0.852459	-0.220588	NA	70178	73679	68482
c1hy_0093001	c2y_0210206	NA	NA	NA	NA	0.0319	0.0047	0.0052	-4e-04	0.852459	-0.0727273	NA	70178	73406	68230
c1hy_0093001	c2y_0210207	-0.1045	0.5015	-0.2084	0.8349	0.0278	0.005	0.0052	0.0197	0.852459	3.28333	0.0306930367923022	70178	73369	68193
c1hy_0093001	c2y_0210208	NA	NA	NA	NA	0.0285	0.0052	0.0052	-0.0033	0.852459	-0.55	NA	70178	73310	68143
c1hy_0093001	c2y_0210209	NA	NA	NA	NA	NA	NA	0.0052	7e-04	0.852459	0.127273	NA	70178	73011	67871
c1hy_0093001	c2y_0210210	NA	NA	NA	NA	0.0373	0.0048	0.0052	-0.0047	0.852459	-0.824561	NA	70178	73629	68438
c1hy_0093001	c2y_0210211	0.6428	0.8922	0.7205	0.4712	0.0414	0.0048	0.0052	0.0065	0.852459	1.01562	0.0400940679339137	70178	73224	68073
c1hy_0093001	c2y_0210212	0.9882	0.9015	1.0962	0.273	0.0313	0.0052	0.0052	0.0098	0.852459	1.60656	0.0260726032125136	70178	73371	68202
c1hy_0093001	c2y_0220001	-0.0814	0.5544	-0.1468	0.8833	-2e-04	0.005	0.0052	0.0129	0.852459	2.01562	0.000459975087888735	70178	73012	67889
c1hy_0093001	c2y_0240001	0.8966	0.7836	1.1442	0.2526	0.0013	0.005	0.0052	0.0174	0.852459	2.63636	-0.0072093684980426	70178	69911	65005
c1hy_0093001	c2y_0250001	0.7868	0.8431	0.9332	0.3507	-0.0071	0.0044	0.0052	0.0067	0.852459	1.11667	-0.0122942143685182	70178	71276	66273
c1hy_0093001	c2y_0260001	-0.0593	0.5608	-0.1058	0.9158	-0.0081	0.0051	0.0052	0.014	0.852459	2	-0.00932471845550764	70178	56592	52403
c1hy_0093001	c2y_0270001	1	1.4989	0.7017	0.4829	0.008	0.0055	0.0052	0.0049	0.852459	0.803279	0.00312298525224426	70178	73388	68214
c1hy_0093001	c2y_0280001	NA	NA	NA	NA	NA	NA	0.0052	2e-04	0.852459	0.0273973	NA	70178	73913	68691
c1hy_0093001	c2y_0290001	-0.4567	0.4031	-1.1329	0.2573	0.006	0.0054	0.0052	0.0457	0.852459	6.01316	0.0136822800085641	70178	73913	68691
c1hy_0093001	c2y_0300001	0.2549	0.4817	0.5291	0.5967	4e-04	0.0048	0.0052	0.0185	0.852459	2.89062	-0.00210570680726331	70178	73913	68691
c1hy_0093001	c2y_0310001	0.7377	0.9468	0.7792	0.4358	-0.001	0.0045	0.0052	0.0064	0.852459	1	-0.00533513122724495	70178	73913	68691
c1hy_0093001	c2y_0320001	0.7299	0.5778	1.2631	0.2065	0.0076	0.0053	0.0052	0.03	0.852459	4.05405	-0.00116864278715844	70178	73913	68691
c1hy_0093001	c2y_0330101	0.0465	0.643	0.0724	0.9423	0.0233	0.0054	0.0052	0.0142	0.852459	2.18462	0.0242656854942444	70178	73913	68691
c1hy_0093001	c2y_0330201	0.5021	0.7264	0.6912	0.4894	0.0046	0.0049	0.0052	0.0084	0.852459	1.23529	0.00151490007292229	70178	73913	68691
c1hy_0093001	c2y_0340001	-0.2914	0.4875	-0.5976	0.5501	0.0319	0.005	0.0052	0.0236	0.852459	3.63077	0.0377125183365231	70178	71709	66676
c1hy_0093001	c2y_0350001	-1	0.9403	-1.071	0.2842	-0.0249	0.0051	0.0052	0.0086	0.852459	1.34375	-0.0195520712736928	70178	73656	68456
c1hy_0093001	c2y_0360001	NA	NA	NA	NA	0.1393	0.0054	0.0052	-0.0022	0.852459	-0.349206	NA	70178	73913	68691
c1hy_0093001	c2y_0360201	0.3537	0.6489	0.545	0.5857	0.0345	0.0049	0.0052	0.0204	0.852459	1.74359	0.0329524536772787	70178	73913	68691
c1hy_0093001	c2y_0450001	1	5.3195	0.4482	0.654	-0.1032	0.0056	0.0052	0.0021	0.852459	0.323077	-0.116508110774763	70178	73913	68691
c1hy_0093001	c2y_0460001	-0.7891	0.5363	-1.4713	0.1412	-0.0388	0.0052	0.0052	0.0364	0.852459	5.35294	-0.0301843697534386	70178	70862	67711
c1hy_0093001	c2y_asq_acomu	0.0538	0.242	0.2223	0.8241	0.0428	0.0051	0.0052	0.0949	0.852459	10.4286	0.0456267372632145	70178	67995	66454
c1hy_0093001	c2y_asq_bgm	0.2913	0.2887	1.0091	0.3129	0.0177	0.0055	0.0052	0.0941	0.852459	11.6173	0.0125793188568358	70178	68102	66555
c1hy_0093001	c2y_asq_cfm	-0.2046	0.3692	-0.5542	0.5795	0.0229	0.0048	0.0052	0.0439	0.852459	5.55696	0.027600346380286	70178	67881	66337
c1hy_0093001	c2y_asq_dproblem	-0.2733	0.4207	-0.6497	0.5159	0.015	0.0052	0.0052	0.0358	0.852459	4.36585	0.0197411383885102	70178	67868	66337
c1hy_0093001	c2y_asq_epersonal	0.5907	0.5004	1.1804	0.2379	0.0204	0.0053	0.0052	0.0352	0.852459	4.09302	0.0138012490065299	70178	66059	64566
c1hy_0093001	c2y_asq_total	0.1472	0.2738	0.5378	0.5907	0.0328	0.005	0.0052	0.079	0.852459	8.97727	0.0342635287692408	70178	61862	60401
c1hy_0093001	c2y_bmi	-0.0991	0.1811	-0.5474	0.5841	0.0209	0.0054	0.0052	0.237	0.852459	16.4583	0.0301620241803059	70178	61862	60401
c1hy_0093001	c3hy_0010101	-0.4075	0.5704	-0.7144	0.475	0.0372	0.005	0.0052	0.0138	0.852459	1.84	0.0412479838636297	70178	70249	69831
c1hy_0093001	c3hy_0010201	0.4741	0.8228	0.5762	0.5645	-0.0069	0.0048	0.0052	0.0076	0.852459	1.11765	-0.0107642035979501	70178	56798	56466
c1hy_0093001	c3hy_0010301	NA	NA	NA	NA	-0.0074	0.005	0.0052	-0.0017	0.852459	-0.25	NA	70178	70596	70178
c1hy_0093001	c3hy_0030002	-0.437	0.3096	-1.4114	0.1581	0.0203	0.0059	0.0052	0.3623	0.852459	15.417	0.0493773473059271	70178	70596	70178
c1hy_0093001	c3hy_0080102	NA	NA	NA	NA	-0.0036	0.0054	0.0052	-0.0055	0.852459	-0.916667	NA	70178	70596	70178
c1hy_0093001	c3hy_0081001	-0.1492	1.3273	-0.1124	0.9105	-0.014	0.0049	0.0052	0.0024	0.852459	0.393443	-0.0135661171793976	70178	70596	70178
c1hy_0093001	c3hy_0082002	-0.2051	0.539	-0.3804	0.7036	-0.0136	0.0051	0.0052	0.0305	0.852459	2.52066	-0.0112593824038008	70178	70596	70178
c1hy_0093001	c3hy_0083001	NA	NA	NA	NA	NA	NA	0.0052	0.001	0.852459	0.140845	NA	70178	70596	70178
c1hy_0093001	c3hy_0083002	0.1358	0.8995	0.151	0.88	6e-04	0.0048	0.0052	0.0055	0.852459	0.808824	-0.000125129595988746	70178	70596	70178
c1hy_0093001	c3hy_0084001	-0.2166	1.7644	-0.1228	0.9023	-0.0042	0.0049	0.0052	0.0021	0.852459	0.304348	-0.00350953980638059	70178	70596	70178
c1hy_0093001	c3hy_0085001	0.7969	1.0334	0.7711	0.4407	-0.0057	0.0046	0.0052	0.0049	0.852459	0.671233	-0.00978895386651564	70178	70596	70178
c1hy_0093001	c3hy_0086001	-0.7185	1.0274	-0.6993	0.4844	0.0035	0.0047	0.0052	0.006	0.852459	0.895522	0.00756610138430412	70178	70596	70178
c1hy_0093001	c3hy_0087001	-1	1.0384	-1.4268	0.1536	0.0107	0.0051	0.0052	0.0123	0.852459	1.75714	0.0227803874253129	70178	70596	70178
c1hy_0093001	c3hy_0090001	-1	3.3415	-0.5518	0.5811	0.0123	0.0049	0.0052	0.0029	0.852459	0.367089	0.0195766760039978	70178	70596	70178
c1hy_0093001	c3hy_0090101	-0.9374	4.028	-0.2327	0.816	0.0092	0.0052	0.0052	0.0014	0.852459	0.233333	0.0117955483715548	70178	70596	70178
c1hy_0093001	c3hy_0090201	NA	NA	NA	NA	NA	NA	0.0052	7e-04	0.852459	0.111111	NA	70178	70186	69769
c1hy_0093001	c3hy_0090401	1	1.993	0.5994	0.5489	0.0076	0.0047	0.0052	0.0036	0.852459	0.514286	0.00250051379643441	70178	69944	69529
c1hy_0093001	c3hy_0090601	0.9668	1.1719	0.825	0.4094	-0.0105	0.0051	0.0052	0.0053	0.852459	0.815385	-0.0156890614544827	70178	70596	70178
c1hy_0093001	c3hy_0090801	0.383	0.8196	0.4673	0.6403	0.0078	0.0051	0.0052	0.0075	0.852459	1.31579	0.00546607398836705	70178	70596	70178
c1hy_0093001	c3hy_0091001	-1	0.991	-1.2456	0.2129	0.0052	0.0045	0.0052	0.0112	0.852459	1.72308	0.0147568770920426	70178	70596	70178
c1hy_0093001	c3hy_0091201	NA	NA	NA	NA	0.0044	0.0049	0.0052	-0.013	0.852459	-2.03125	NA	70178	70596	70178
c1hy_0093001	c3hy_0091401	NA	NA	NA	NA	0.0155	0.0049	0.0052	-0.0012	0.852459	-0.196721	NA	70178	70596	70178
c1hy_0093001	c3hy_asq_acomu	0.4657	0.4065	1.1458	0.2519	0.0169	0.0047	0.0052	0.0435	0.852459	5.50633	0.0113103804357101	70178	64930	63248
c1hy_0093001	c3hy_asq_bgm	0.4605	0.3903	1.1798	0.2381	0.0081	0.0056	0.0052	0.0563	0.852459	7.40789	0.00129229676407503	70178	58162	56672
c1hy_0093001	c3hy_asq_cfm	-0.04	0.2667	-0.15	0.8807	0.0191	0.0053	0.0052	0.0529	0.852459	6.78205	0.0229231217943532	70178	57865	56383
c1hy_0093001	c3hy_asq_dproblem	0.1396	0.3258	0.4286	0.6682	0.0082	0.0049	0.0052	0.0431	0.852459	5.4557	0.00734949815490073	70178	57966	56476
c1hy_0093001	c3hy_asq_epersonal	0.2959	0.3526	0.8393	0.4013	0.0229	0.0049	0.0052	0.0429	0.852459	4.98837	0.0204735646289127	70178	65178	63482
c1hy_0093001	c3hy_asq_total	0.4712	0.3596	1.3104	0.1901	0.0164	0.005	0.0052	0.0646	0.852459	8.17722	0.00982369321800952	70178	60304	58903
c1hy_0093001	c3hy_bmi	-0.1496	0.1872	-0.7995	0.424	-0.0018	0.0053	0.0052	0.2701	0.852459	16.3697	0.00426192722132541	70178	61157	59711
c1hy_0093001	c3hy_psi_cf	-0.4362	0.4123	-1.058	0.29	0.0119	0.0051	0.0052	0.0334	0.852459	4.07317	0.0188187786328609	70178	64855	63189
c1hy_0093001	c3y_0010101	-1	1.2029	-1.2994	0.1938	0.0444	0.0051	0.0052	0.0108	0.852459	1.61194	0.0582812530744878	70178	71319	68136
c1hy_0093001	c3y_0010201	NA	NA	NA	NA	NA	NA	0.0052	9e-04	0.852459	0.130435	NA	70178	71319	68136
c1hy_0093001	c3y_0010301	0.8116	2.7757	0.2924	0.77	-0.0048	0.0052	0.0052	0.0018	0.852459	0.26087	-0.00749313701984543	70178	71319	68136
c1hy_0093001	c3y_0030002_checked	-0.2911	0.2503	-1.163	0.2448	0.0044	0.0063	0.0052	0.3134	0.852459	14.3105	0.0198829456914559	70178	65376	63670
c1hy_0093001	c3y_0040001_1	-0.2593	0.7633	-0.3398	0.734	0.011	0.0048	0.0052	0.0083	0.852459	1.22059	0.0135312727757904	70178	65763	63672
c1hy_0093001	c3y_0040001_2	0.306	0.6782	0.4511	0.6519	-0.0075	0.0051	0.0052	0.0111	0.852459	1.65672	-0.0104117982598133	70178	65763	63672
c1hy_0093001	c3y_0050001_1	1	0.6933	1.4736	0.1406	-0.0157	0.0052	0.0052	0.022	0.852459	3.18841	-0.0280616002277288	70178	65763	63672
c1hy_0093001	c3y_0050001_2	-0.9372	0.9222	-1.0162	0.3095	0.0108	0.0052	0.0052	0.0089	0.852459	1.28986	0.0180258558593961	70178	65763	63672
c1hy_0093001	c3y_0050001_3	-0.0501	0.3136	-0.1597	0.8731	0.013	0.005	0.0052	0.0435	0.852459	6.30435	0.0149916762605721	70178	65763	63672
c1hy_0093001	c3y_0060001	0.6486	0.583	1.1126	0.2659	0.0172	0.0049	0.0052	0.0141	0.852459	1.98592	0.0124251626160902	70178	71319	68136
c1hy_0093001	c3y_0082101	0.191	0.3154	0.6056	0.5448	0.0256	0.0045	0.0052	0.0477	0.852459	5.54651	0.0242187929240367	70178	71319	68136
c1hy_0093001	c3y_0082102	0.2626	0.3188	0.8236	0.4102	0.0265	0.0045	0.0052	0.0549	0.852459	6.16854	0.0238010492496854	70178	71319	68136
c1hy_0093001	c3y_0091001	0.8211	0.5681	1.4452	0.1484	0.0219	0.005	0.0052	0.0302	0.852459	3.51163	0.0141223214615523	70178	63050	60294
c1hy_0093001	c3y_0091101	0.302	0.3694	0.8176	0.4136	0.0202	0.0052	0.0052	0.0405	0.852459	4.55056	0.0184492128109589	70178	62212	59566
c1hy_0093001	c3y_0091201	0.4142	0.4233	0.9785	0.3278	0.0036	0.0053	0.0052	0.0365	0.852459	4.29412	-0.00172083534139152	70178	61296	58711
c1hy_0093001	c3y_0091301	NA	NA	NA	NA	NA	NA	0.0052	0.0013	0.852459	0.19403	NA	70178	71319	68136
c1hy_0093001	c3y_0091401	0.4083	0.6255	0.6529	0.5138	0.0052	0.0048	0.0052	0.0113	0.852459	1.66176	0.00228826746725289	70178	71319	68136
c1hy_0093001	c3y_0091501	0.7488	0.7433	1.0074	0.3137	0.0153	0.0053	0.0052	0.0102	0.852459	1.47826	0.0105137083588003	70178	71319	68136
c1hy_0093001	c3y_0092801	NA	NA	NA	NA	0.0196	0.0052	0.0052	-0.0066	0.852459	-0.985075	NA	70178	71319	68136
c1hy_0093001	c3y_0092901	-0.0785	1.2357	-0.0635	0.9494	0.033	0.0056	0.0052	0.0044	0.852459	0.733333	0.0348067508113729	70178	71319	68136
c1hy_0093001	c3y_0093001	0.8387	0.9847	0.8517	0.3944	0.0644	0.0048	0.0052	0.0063	0.852459	0.969231	0.0624256225436467	70178	71319	68136
c1hy_0093001	c3y_0093401	NA	NA	NA	NA	0.0275	0.0049	0.0052	-0.0078	0.852459	-1.2381	NA	70178	71319	68136
c1hy_0093001	c3y_0094701	NA	NA	NA	NA	0.015	0.005	0.0052	-0.0024	0.852459	-0.428571	NA	70178	71319	68136
c1hy_0093001	c3y_0095301	0.5662	0.9973	0.5678	0.5702	0.0055	0.0052	0.0052	0.0063	0.852459	1.05	0.00248426032341919	70178	71319	68136
c1hy_0093001	c3y_0095401	-0.0277	1.04	-0.0266	0.9788	0.0044	0.0051	0.0052	0.0044	0.852459	0.6875	0.00472372997559409	70178	71319	68136
c1hy_0093001	c3y_0100101	1	1.747	1.0957	0.2732	0.0364	0.005	0.0052	0.0062	0.852459	0.861111	0.0270799137588138	70178	71319	68136
c1hy_0093001	c3y_0100102	1	1.1855	1.1411	0.2538	0.028	0.0052	0.0052	0.0087	0.852459	1.19178	0.0201134365317876	70178	71319	68136
c1hy_0093001	c3y_0100201	1	11.8092	0.2213	0.8248	0.0024	0.005	0.0052	0.0014	0.852459	0.2	-0.00453117416883695	70178	68796	65759
c1hy_0093001	c3y_0100301b	1	1.5563	0.778	0.4365	0.022	0.0054	0.0052	0.0041	0.852459	0.554054	0.0182380903925776	70178	63210	61711
c1hy_0093001	c3y_0110001_3	0.3429	0.493	0.6955	0.4867	0.0183	0.0052	0.0052	0.0212	0.852459	2.90411	0.0161383918723059	70178	65763	63672
c1hy_0093001	c3y_0110101	0.2466	0.3757	0.6565	0.5115	0.0128	0.0056	0.0052	0.0383	0.852459	5.17568	0.0100297837555185	70178	71319	68136
c1hy_0093001	c3y_0110201	0.6559	0.5825	1.126	0.2602	0.013	0.0053	0.0052	0.0182	0.852459	2.56338	0.0072016277277384	70178	71319	68136
c1hy_0093001	c3y_0110301	0.8302	0.6816	1.218	0.2232	0.008	0.0053	0.0052	0.0184	0.852459	2.48649	0.000187994756641535	70178	71319	68136
c1hy_0093001	c3y_0110501_3	0.781	1.7465	0.4472	0.6547	0.0016	0.0051	0.0052	0.0021	0.852459	0.368421	-0.000876934369134198	70178	65763	63672
c1hy_0093001	c3y_0110601	1	0.9607	1.3636	0.1727	-0.0047	0.0055	0.0052	0.0151	0.852459	2.09722	-0.0166583331696085	70178	71319	68136
c1hy_0093001	c3y_0110701	1	1.0125	1.1493	0.2504	-0.0023	0.0051	0.0052	0.0103	0.852459	1.51471	-0.0109898203556476	70178	71319	68136
c1hy_0093001	c3y_0110801	1	1.7596	0.8242	0.4098	-0.0015	0.0052	0.0052	0.0044	0.852459	0.666667	-0.00853518045424526	70178	71319	68136
c1hy_0093001	c3y_0112001_3	NA	NA	NA	NA	-0.0016	0.005	0.0052	-0.0015	0.852459	-0.254237	NA	70178	65460	63389
c1hy_0093001	c3y_0113501_2	-0.6006	1.0694	-0.5617	0.5743	-0.0068	0.0053	0.0052	0.0043	0.852459	0.661538	-0.0044720547201629	70178	65098	63040
c1hy_0093001	c3y_0113501_3	NA	NA	NA	NA	-9e-04	0.005	0.0052	-0.0015	0.852459	-0.217391	NA	70178	65763	63672
c1hy_0093001	c3y_0114001_2	-0.1685	1.1834	-0.1424	0.8868	-0.0011	0.005	0.0052	0.0042	0.852459	0.591549	-0.000388009429339034	70178	65763	63672
c1hy_0093001	c3y_0114001_3	NA	NA	NA	NA	0.0049	0.0048	0.0052	-0.0047	0.852459	-0.783333	NA	70178	65763	63672
c1hy_0093001	c3y_0114501_2	NA	NA	NA	NA	-0.006	0.005	0.0052	-0.0038	0.852459	-0.666667	NA	70178	65763	63672
c1hy_0093001	c3y_0115001_2	-0.3163	0.4704	-0.6725	0.5013	-0.0153	0.0051	0.0052	0.0175	0.852459	2.46479	-0.0134600065839727	70178	65763	63672
c1hy_0093001	c3y_0115001_3	0.1659	1.9075	0.087	0.9307	0.0016	0.0053	0.0052	0.0016	0.852459	0.231884	0.00123277974682629	70178	65763	63672
c1hy_0093001	c3y_0116001	0.686	0.7868	0.8718	0.3833	-0.0016	0.0053	0.0052	0.0083	0.852459	1.53704	-0.00620998295123387	70178	71319	68136
c1hy_0093001	c3y_0116101	NA	NA	NA	NA	0.0065	0.0049	0.0052	-0.0068	0.852459	-1.0625	NA	70178	71319	68136
c1hy_0093001	c3y_0116102	0.9503	0.9208	1.0321	0.302	-0.0078	0.0055	0.0052	0.0096	0.852459	1.43284	-0.0149235360848037	70178	71319	68136
c1hy_0093001	c3y_0120001	1	0.6848	1.4647	0.143	0.043	0.0057	0.0052	0.0525	0.852459	5.41237	0.0289175943878442	70178	71319	68136
c1hy_0093001	c3y_0130001	0.9992	0.7038	1.4198	0.1557	0.0231	0.005	0.0052	0.0375	0.852459	4.03226	0.0102521105143128	70178	71319	68136
c1hy_0093001	c3y_0130101	0.7693	0.5584	1.3777	0.1683	0.0304	0.0049	0.0052	0.0494	0.852459	4.94	0.019779595513059	70178	71319	68136
c1hy_0093001	c3y_0130201	0.9096	0.654	1.3909	0.1642	0.0182	0.0051	0.0052	0.0303	0.852459	3.06061	0.00761543892973946	70178	71319	68136
c1hy_0093001	c3y_0130301	0.2495	0.9302	0.2682	0.7885	0.0118	0.0049	0.0052	0.0068	0.852459	0.957746	0.0108334126486386	70178	71319	68136
c1hy_0093001	c3y_0140001	0.8318	0.5746	1.4475	0.1478	0.019	0.0054	0.0052	0.037	0.852459	4.5122	0.00836774618833485	70178	71319	68136
c1hy_0093001	c3y_0150001	-0.027	0.5702	-0.0473	0.9623	0.014	0.0048	0.0052	0.013	0.852459	1.9697	0.0148939626890423	70178	71319	68136
c1hy_0093001	c3y_0160001	1	1.4008	1.1745	0.2402	0.0158	0.005	0.0052	0.0064	0.852459	0.914286	0.00695465053854218	70178	71319	68136
c1hy_0093001	c3y_0170001	0.422	0.4096	1.0302	0.3029	0.0108	0.0053	0.0052	0.0523	0.852459	5.50526	0.00438166727195031	70178	71319	68136
c1hy_0093001	c3y_0180001	0.4007	0.3964	1.0108	0.3121	0.0114	0.0053	0.0052	0.0483	0.852459	4.97938	0.00563859171704283	70178	71319	68136
c1hy_0093001	c3y_0180101	0.2211	0.3241	0.682	0.4953	0.0098	0.0052	0.0052	0.0516	0.852459	5.54839	0.00674719108878406	70178	71319	68136
c1hy_0093001	c3y_0180401	-0.0689	0.436	-0.158	0.8745	0.0098	0.0047	0.0052	0.0188	0.852459	2.57534	0.0109887870889795	70178	71319	68136
c1hy_0093001	c3y_0190001	0.145	0.3424	0.4236	0.6718	0.0045	0.0051	0.0052	0.0383	0.852459	3.94845	0.00269725861288248	70178	70932	67775
c1hy_0093001	c3y_0200001	0.1098	0.3116	0.3524	0.7245	0.0285	0.0055	0.0052	0.0633	0.852459	6.52577	0.0286508768262934	70178	71021	67862
c1hy_0093001	c3y_0210001	0.6417	0.785	0.8174	0.4137	0.0247	0.0053	0.0052	0.0101	0.852459	1.48529	0.0212586637491016	70178	70753	67601
c1hy_0093001	c3y_0220001	0.4748	0.7607	0.6242	0.5325	0.0234	0.0049	0.0052	0.0091	0.852459	1.35821	0.0212712994284371	70178	70787	67634
c1hy_0093001	c3y_0220101	0.0932	0.6162	0.1512	0.8798	0.0091	0.0054	0.0052	0.0133	0.852459	1.84722	0.00879185664282773	70178	70749	67599
c1hy_0093001	c3y_0220201	0.0784	0.9251	0.0848	0.9324	0.0322	0.0051	0.0052	0.0047	0.852459	0.723077	0.0332925231523171	70178	70959	67798
c1hy_0093001	c3y_0220202	-1	4.9766	-0.2153	0.8295	0.0339	0.0051	0.0052	0.0014	0.852459	0.215385	0.038216181510429	70178	71319	68136
c1hy_0093001	c3y_0220203	0.8507	1.1692	0.7276	0.4669	0.0172	0.0046	0.0052	0.0044	0.852459	0.733333	0.0138562633949475	70178	71319	68136
c1hy_0093001	c3y_0220204	NA	NA	NA	NA	0.0227	0.0049	0.0052	-2e-04	0.852459	-0.03125	NA	70178	71319	68136
c1hy_0093001	c3y_0220205	NA	NA	NA	NA	NA	NA	0.0052	8e-04	0.852459	0.115942	NA	70178	71319	68136
c1hy_0093001	c3y_0220206	1	2.113	0.5224	0.6014	0.0204	0.005	0.0052	0.0024	0.852459	0.363636	0.0173480374880334	70178	71319	68136
c1hy_0093001	c3y_0220207	NA	NA	NA	NA	NA	NA	0.0052	6e-04	0.852459	0.101695	NA	70178	71319	68136
c1hy_0093001	c3y_0220208	NA	NA	NA	NA	0.0082	0.0048	0.0052	-0.0032	0.852459	-0.533333	NA	70178	71319	68136
c1hy_0093001	c3y_0220209	0.1662	0.4898	0.3394	0.7343	0.0149	0.005	0.0052	0.0158	0.852459	2.46875	0.0141127104188381	70178	71319	68136
c1hy_0093001	c3y_0220210	0.9507	1.8662	0.5094	0.6104	0.0242	0.0047	0.0052	0.0023	0.852459	0.370968	0.0219214705878624	70178	71319	68136
c1hy_0093001	c3y_0220211	NA	NA	NA	NA	0.0302	0.0047	0.0052	-0.003	0.852459	-0.517241	NA	70178	71319	68136
c1hy_0093001	c3y_0220212	NA	NA	NA	NA	0.0312	0.005	0.0052	-0.0047	0.852459	-0.746032	NA	70178	71319	68136
c1hy_0093001	c3y_0230001	0.5004	0.896	0.5584	0.5765	-0.0038	0.0049	0.0052	0.0066	0.852459	1.1	-0.00691789729202211	70178	71319	68136
c1hy_0093001	c3y_0240001	-0.2951	0.4443	-0.6643	0.5065	0.0097	0.0048	0.0052	0.031	0.852459	4.49275	0.0141101475461136	70178	70819	67660
c1hy_0093001	c3y_0250001	0.2102	0.578	0.3637	0.7161	0.0151	0.0049	0.0052	0.0162	0.852459	2.38235	0.0140050726216844	70178	70346	67216
c1hy_0093001	c3y_0260001	-0.4405	0.4614	-0.9548	0.3397	0.0034	0.0052	0.0052	0.0292	0.852459	4.17143	0.00938550374996346	70178	61764	58978
c1hy_0093001	c3y_0270101	-0.0945	0.5349	-0.1766	0.8598	0.0111	0.0056	0.0052	0.0156	0.852459	2.32836	0.0125552512453114	70178	70697	67556
c1hy_0093001	c3y_0270201	-0.4131	0.9817	-0.4208	0.6739	3e-04	0.0049	0.0052	0.0052	0.852459	0.732394	0.0024730308985682	70178	71057	67889
c1hy_0093001	c3y_0270301	-0.0323	0.5934	-0.0544	0.9566	5e-04	0.0047	0.0052	0.01	0.852459	1.53846	0.000758878264819622	70178	71027	67861
c1hy_0093001	c3y_0270401	0.1796	0.3597	0.4993	0.6176	0.0151	0.0052	0.0052	0.0359	0.852459	4.72368	0.0135736142597177	70178	70663	67527
c1hy_0093001	c3y_0270501	-0.2299	0.4425	-0.5195	0.6034	0.0181	0.0049	0.0052	0.0215	0.852459	3.02817	0.0208093650760086	70178	70178	70178
c1hy_0093001	c3y_0270601	NA	NA	NA	NA	0.011	0.0048	0.0052	-0.0051	0.852459	-0.822581	NA	70178	70178	70178
c1hy_0093001	c3y_0280101	-0.5994	0.6199	-0.9669	0.3336	-0.018	0.0055	0.0052	0.0197	0.852459	2.9403	-0.0120840823309028	70178	70178	70178
c1hy_0093001	c3y_0280201b	-0.7001	1.2636	-0.5541	0.5795	-0.0037	0.0054	0.0052	0.0051	0.852459	0.689189	-0.000389968701074911	70178	63210	61711
c1hy_0093001	c3y_0280301b	NA	NA	NA	NA	-0.0047	0.0053	0.0052	-0.0041	0.852459	-0.602941	NA	70178	63210	61711
c1hy_0093001	c3y_0280501b	-0.1655	0.645	-0.2565	0.7975	-0.0105	0.0043	0.0052	0.0089	0.852459	1.27143	-0.010401473876391	70178	61862	60401
c1hy_0093001	c3y_0280601b	-0.3185	0.8906	-0.3576	0.7207	-0.0049	0.0052	0.0052	0.0065	0.852459	0.866667	-0.00351407590082952	70178	61862	60401
c1hy_0093001	c3y_0280901b	NA	NA	NA	NA	-0.0262	0.005	0.0052	-0.0038	0.852459	-0.520548	NA	70178	61862	60401
c1hy_0093001	c3y_0290001	0.5632	0.6982	0.8066	0.4199	0.0129	0.0058	0.0052	0.0146	0.852459	2.08571	0.00807273114289737	70178	70178	70178
c1hy_0093001	c3y_0300001	-0.4463	0.7288	-0.6123	0.5403	0.0262	0.0049	0.0052	0.0111	0.852459	1.68182	0.0299131950483283	70178	69759	69759
c1hy_0093001	c3y_0300002	0.1975	0.5369	0.3678	0.713	0.0102	0.0053	0.0052	0.0142	0.852459	1.97222	0.00861373508748001	70178	69805	69805
c1hy_0093001	c3y_0300101	-0.0603	0.4431	-0.136	0.8918	0.006	0.0055	0.0052	0.0207	0.852459	3.04412	0.00672190417320186	70178	69967	69967
c1hy_0093001	c3y_0300201	0.5161	0.597	0.8645	0.3873	-0.0303	0.0047	0.0052	0.0152	0.852459	2.23529	-0.0353052023838531	70178	69918	69918
c1hy_0093001	c3y_0310001	-0.8757	0.8287	-1.0567	0.2906	0.0022	0.0052	0.0052	0.0107	0.852459	1.78333	0.00880550344737379	70178	69960	69960
c1hy_0093001	c3y_0320001	0.7916	0.9922	0.7978	0.425	2e-04	0.0053	0.0052	0.0059	0.852459	0.893939	-0.00420783771344257	70178	70072	70072
c1hy_0093001	c3y_0330001	0.2509	0.7256	0.3458	0.7295	-2.7679e-06	0.0049	0.0052	0.0077	0.852459	1.22222	-0.00160071793645267	70178	70178	70178
c1hy_0093001	c3y_0350001	0.6922	0.7889	0.8775	0.3802	0.0936	0.0047	0.0052	0.0107	0.852459	1.62121	0.0891457748944343	70178	70178	70178
c1hy_0093001	c3y_0420001	0.1056	0.9268	0.114	0.9093	-0.0777	0.0049	0.0052	0.005	0.852459	0.78125	-0.078639518399687	70178	70178	70178
c1hy_0093001	c3y_0430001	-0.2793	0.3869	-0.7217	0.4705	-0.0406	0.0047	0.0052	0.0375	0.852459	5.13699	-0.0375055289869033	70178	70178	70178
c1hy_0093001	c3y_0450001	-0.9936	0.7106	-1.3983	0.162	0.0044	0.0053	0.0052	0.0413	0.852459	5.36364	0.0194155520165417	70178	70178	70178
c1hy_0093001	c3y_0460101	0.0919	0.3988	0.2304	0.8178	0.0078	0.0054	0.0052	0.0315	0.852459	3.98734	0.00674824835515219	70178	70178	70178
c1hy_0093001	c3y_0460401	NA	NA	NA	NA	NA	NA	0.0052	0.0015	0.852459	0.227273	NA	70178	70178	70178
c1hy_0093001	c3y_0490001	NA	NA	NA	NA	-0.0039	0.0054	0.0052	-0.0032	0.852459	-0.52459	NA	70178	70178	70178
c1hy_0093001	c3y_0500001	NA	NA	NA	NA	NA	NA	0.0052	0.0013	0.852459	0.203125	NA	70178	70178	70178
c1hy_0093001	c3y_0510001	NA	NA	NA	NA	-0.0064	0.0047	0.0052	-0.0015	0.852459	-0.234375	NA	70178	70178	70178
c1hy_0093001	c3y_0510002	-0.0754	0.6846	-0.1101	0.9124	0.0087	0.0054	0.0052	0.0094	0.852459	1.44615	0.00929502766635648	70178	70178	70178
c1hy_0093001	c3y_0510003	NA	NA	NA	NA	0.0188	0.0051	0.0052	-0.0024	0.852459	-0.358209	NA	70178	70178	70178
c1hy_0093001	c3y_0510004	0.66	0.6103	1.0814	0.2795	0.0154	0.005	0.0052	0.0182	0.852459	2.8	0.00908581416217576	70178	70178	70178
c1hy_0093001	c3y_0520001	-0.1041	0.6629	-0.157	0.8752	0.0079	0.0045	0.0052	0.0072	0.852459	1.01408	0.00859023328592434	70178	70178	70178
c1hy_0093001	c3y_0520101	0.1571	0.7517	0.2089	0.8345	-0.0026	0.0052	0.0052	0.0076	0.852459	1.11765	-0.00361071934253983	70178	70178	70178
c1hy_0093001	c3y_0520201	NA	NA	NA	NA	-0.0052	0.0047	0.0052	-0.0021	0.852459	-0.318182	NA	70178	70178	70178
c1hy_0093001	c3y_0530001	-0.3196	0.6721	-0.4756	0.6344	-0.0039	0.0052	0.0052	0.01	0.852459	1.36986	-0.00160755369804563	70178	70178	70178
c1hy_0093001	c3y_0530002	0.4675	0.594	0.787	0.4313	-0.0089	0.0053	0.0052	0.0168	0.852459	2.33333	-0.0134173816107691	70178	70178	70178
c1hy_0093001	c3y_0530003	NA	NA	NA	NA	-0.0043	0.0045	0.0052	-0.0034	0.852459	-0.576271	NA	70178	70178	70178
c1hy_0093001	c3y_0530004	NA	NA	NA	NA	0.0029	0.0057	0.0052	-0.0013	0.852459	-0.191176	NA	70178	70178	70178
c1hy_0093001	c3y_0540001	NA	NA	NA	NA	0.0032	0.0052	0.0052	-0.006	0.852459	-0.952381	NA	70178	70178	70178
c1hy_0093001	c3y_0540002	NA	NA	NA	NA	0.0027	0.0055	0.0052	-0.0151	0.852459	-2.35938	NA	70178	70178	70178
c1hy_0093001	c3y_0540003	0.0379	0.6609	0.0573	0.9543	-0.0027	0.005	0.0052	0.0086	0.852459	1.22857	-0.00297397346719558	70178	70178	70178
c1hy_0093001	c3y_0540004	-0.3853	0.5014	-0.7684	0.4423	-0.0106	0.0053	0.0052	0.0227	0.852459	3.28986	-0.00655219602846225	70178	69564	69564
c1hy_0093001	c3y_0550001	0.9716	1.1089	0.8763	0.3809	0.0031	0.0048	0.0052	0.0055	0.852459	0.808824	-0.00210729054245213	70178	70178	70178
c1hy_0093001	c3y_0560001	-0.1824	1.5463	-0.118	0.9061	0.0078	0.005	0.0052	0.0019	0.852459	0.287879	0.00840317093980097	70178	70178	70178
c1hy_0093001	c3y_0570001	0.1599	0.536	0.2983	0.7654	-0.0131	0.0049	0.0052	0.0135	0.852459	2.01493	-0.0145981499327563	70178	69945	69945
c1hy_0093001	c3y_0570002	-0.2837	0.9826	-0.2888	0.7728	0.0223	0.0045	0.0052	0.0049	0.852459	0.742424	0.023896230756285	70178	69905	69905
c1hy_0093001	c3y_0570003	-0.5822	1.1148	-0.5223	0.6015	0.0047	0.005	0.0052	0.0045	0.852459	0.681818	0.00756235639177068	70178	69899	69899
c1hy_0093001	c3y_0570004	-0.0661	0.521	-0.1269	0.899	-0.0177	0.005	0.0052	0.0158	0.852459	2.32353	-0.0173154119864917	70178	69921	69921
c1hy_0093001	c3y_0580001	-0.4857	0.6686	-0.7264	0.4676	0.0079	0.0053	0.0052	0.0167	0.852459	1.19286	0.012702915437072	70178	67798	67798
c1hy_0093001	c3y_0580002	0.2493	0.6223	0.4007	0.6887	0.0121	0.0049	0.0052	0.0096	0.852459	1.35211	0.0106367877400452	70178	67700	67700
c1hy_0093001	c3y_0580003	0.8027	1.0038	0.7997	0.4239	-0.0087	0.0053	0.0052	0.0062	0.852459	0.911765	-0.0134844361708172	70178	67822	67822
c1hy_0093001	c3y_0580004	-1	1.0496	-1.3302	0.1834	0.0092	0.0047	0.0052	0.0144	0.852459	1.89474	0.0215052965498183	70178	69987	69987
c1hy_0093001	c3y_0590001	0.3281	0.6457	0.5081	0.6114	-0.0051	0.005	0.0052	0.0118	0.852459	1.66197	-0.00774824903565969	70178	69842	69842
c1hy_0093001	c3y_0590002	0.0463	0.5941	0.078	0.9379	-0.0047	0.005	0.0052	0.0108	0.852459	1.61194	-0.00509982499082987	70178	69820	69820
c1hy_0093001	c3y_0590003	1	2.4728	0.5798	0.562	-0.0067	0.005	0.0052	0.0067	0.852459	0.848101	-0.0152734468392033	70178	69759	69759
c1hy_0093001	c3y_0590004	-1	1.8904	-0.8616	0.3889	-0.0011	0.0052	0.0052	0.0048	0.852459	0.648649	0.00707057586370145	70178	69954	69954
c1hy_0093001	c3y_0590005	0.4426	0.7645	0.5789	0.5626	-0.0026	0.0049	0.0052	0.0082	0.852459	1.28125	-0.0055271859046645	70178	70178	70178
c1hy_0093001	c3y_0590006	NA	NA	NA	NA	0.011	0.0049	0.0052	-0.0119	0.852459	-2.01695	NA	70178	70178	70178
c1hy_0093001	c3y_0590007	-0.1068	0.6946	-0.1537	0.8779	0.0101	0.005	0.0052	0.0083	0.852459	1.22059	0.0108750559525131	70178	70178	70178
c1hy_0093001	c3y_0600101_1	NA	NA	NA	NA	0.0042	0.0048	0.0052	-0.01	0.852459	-1.5625	NA	70178	65763	63672
c1hy_0093001	c3y_0600101_2	NA	NA	NA	NA	NA	NA	0.0052	0.001	0.852459	0.15625	NA	70178	65763	63672
c1hy_0093001	c3y_0600101_3	NA	NA	NA	NA	-0.0046	0.0048	0.0052	-0.0012	0.852459	-0.181818	NA	70178	65763	63672
c1hy_0093001	c3y_0600101_4	NA	NA	NA	NA	0.0022	0.0049	0.0052	-0.0052	0.852459	-0.787879	NA	70178	65763	63672
c1hy_0093001	c3y_0600201	0.4478	0.643	0.6964	0.4862	-0.0029	0.0054	0.0052	0.0099	0.852459	1.54688	-0.00615946660657326	70178	70178	70178
c1hy_0093001	c3y_0600202	NA	NA	NA	NA	-0.0025	0.0053	0.0052	-0.0015	0.852459	-0.245902	NA	70178	70178	70178
c1hy_0093001	c3y_0600301	NA	NA	NA	NA	-0.0016	0.0049	0.0052	-0.004	0.852459	-0.625	NA	70178	70178	70178
c1hy_0093001	c3y_0610001	-1	1.3792	-1.2424	0.2141	0.0104	0.0052	0.0052	0.0086	0.852459	1.34375	0.0220105960863619	70178	70178	70178
c1hy_0093001	c3y_0611001	-0.8672	1.0285	-0.8432	0.3991	0.0089	0.0047	0.0052	0.0081	0.852459	1.15714	0.0146253956780909	70178	70178	70178
c1hy_0093001	c3y_0611101	-1	5.5998	-0.6518	0.5145	0.015	0.0053	0.0052	0.0025	0.852459	0.396825	0.0282694860921685	70178	70178	70178
c1hy_0093001	c3y_0611201	NA	NA	NA	NA	NA	NA	0.0052	9e-04	0.852459	0.125	NA	70178	70178	70178
c1hy_0093001	c3y_0611301	-0.9589	0.8615	-1.1131	0.2657	0.0153	0.0048	0.0052	0.0124	0.852459	1.96825	0.0232042624720221	70178	70178	70178
c1hy_0093001	c3y_0611401	-1	1.5059	-1.0912	0.2752	0.0125	0.0048	0.0052	0.0054	0.852459	0.857143	0.0213209406717147	70178	70178	70178
c1hy_0093001	c3y_0611501	-1	2.6701	-0.8877	0.3747	0.0125	0.0049	0.0052	0.0038	0.852459	0.584615	0.023140648686225	70178	70178	70178
c1hy_0093001	c3y_0611601	NA	NA	NA	NA	0.0085	0.0053	0.0052	-0.0069	0.852459	-1.1129	NA	70178	70178	70178
c1hy_0093001	c3y_0620001	-0.1244	0.6863	-0.1813	0.8561	0.0019	0.0051	0.0052	0.0089	0.852459	1.36923	0.00276578938499	70178	70178	70178
c1hy_0093001	c3y_0620101	0.2168	0.4564	0.475	0.6348	-0.0073	0.0052	0.0052	0.0235	0.852459	3.4058	-0.00988447971615569	70178	69309	69309
c1hy_0093001	c3y_0620201	0.1017	0.8893	0.1143	0.909	0.0014	0.0053	0.0052	0.0055	0.852459	0.887097	0.000863318233098147	70178	69920	69920
c1hy_0093001	c3y_0620301	-0.509	0.714	-0.7129	0.4759	-8e-04	0.0049	0.0052	0.0119	0.852459	1.77612	0.00323023770305149	70178	69935	69935
c1hy_0093001	c3y_0630001	0.0114	0.4538	0.0252	0.9799	-7e-04	0.0054	0.0052	0.0247	0.852459	3.43056	-0.000844333064870589	70178	69685	69685
c1hy_0093001	c3y_0631001	0.0128	0.631	0.0203	0.9838	0.0053	0.0052	0.0052	0.0118	0.852459	1.61644	0.00524967982926069	70178	70038	70038
c1hy_0093001	c3y_0631101	-0.8114	0.7322	-1.1082	0.2678	-0.002	0.005	0.0052	0.0114	0.852459	1.96552	0.00426751847751796	70178	69125	69125
c1hy_0093001	c3y_0631201	-0.4456	0.9417	-0.4732	0.6361	0.008	0.0049	0.0052	0.0059	0.852459	0.951613	0.0105339271166765	70178	70050	70050
c1hy_0093001	c3y_0631401	0.2211	0.4561	0.4847	0.6279	-0.0062	0.0048	0.0052	0.0221	0.852459	3.25	-0.0086995458957023	70178	69946	69946
c1hy_0093001	c3y_asq_acomu	0.4111	0.3724	1.1039	0.2696	0.027	0.0048	0.0052	0.0538	0.852459	6.725	0.0217689475340317	70178	68351	66794
c1hy_0093001	c3y_asq_bgm	0.4685	0.3969	1.1803	0.2379	0.0118	0.0049	0.0052	0.05	0.852459	5.88235	0.00481518678162476	70178	68351	66794
c1hy_0093001	c3y_asq_cfm	0.0419	0.3136	0.1337	0.8937	0.0147	0.0055	0.0052	0.0484	0.852459	6.36842	0.0149827922567535	70178	68351	66794
c1hy_0093001	c3y_asq_dproblem	0.2432	0.3273	0.743	0.4575	0.0174	0.0049	0.0052	0.0531	0.852459	6.39759	0.0144255487711968	70178	68351	66794
c1hy_0093001	c3y_asq_epersonal	0.1586	0.3166	0.501	0.6164	0.0305	0.0047	0.0052	0.0544	0.852459	6.55422	0.0298568976808006	70178	68351	66794
c1hy_0093001	c3y_asq_total	0.247	0.3008	0.821	0.4116	0.027	0.0049	0.0052	0.0674	0.852459	8.53165	0.0261545864243094	70178	60307	58911
c1hy_0093001	c3y_bed_time	-0.9156	0.6358	-1.4401	0.1498	0.0337	0.0049	0.0052	0.0309	0.852459	4.29167	0.0505505098683179	70178	71426	62742
c1hy_0093001	c3y_bmi	-0.1621	0.1825	-0.888	0.3745	0.0097	0.0051	0.0052	0.2654	0.852459	15.7976	0.0194285695831303	70178	61796	60338
c1hy_0093001	c3y_nap_count	0.1278	0.4282	0.2984	0.7654	0.0158	0.0046	0.0052	0.0206	0.852459	3.12121	0.0167225247264481	70178	71426	62742
c1hy_0093001	c3y_night_wake_up_count	0.2354	0.4872	0.4832	0.6289	0.0012	0.0055	0.0052	0.0214	0.852459	2.77922	-0.001144374680722	70178	71426	62742
c1hy_0093001	c3y_sleep_time_day	-0.3085	0.4692	-0.6576	0.5108	0.011	0.0042	0.0052	0.0233	0.852459	3.32857	0.0160375506802625	70178	71426	62742
c1hy_0093001	c3y_sleep_time_night	0.3647	0.4326	0.8431	0.3992	-0.0283	0.0051	0.0052	0.0351	0.852459	4.94366	-0.0376237566284523	70178	71426	62742
c1hy_0093001	c3y_total_sleep_time	0.0607	0.5507	0.1102	0.9122	-0.0076	0.0045	0.0052	0.0118	0.852459	1.84375	-0.00912910920977322	70178	71426	62742
c1hy_0093001	c3y_wake_up_time	-0.3387	0.3224	-1.0505	0.2935	-0.0251	0.0054	0.0052	0.0777	0.852459	9.03488	-0.0224616242550217	70178	71426	62742
c1hy_0093001	c4y_0010101	-0.4318	0.8062	-0.5356	0.5922	0.0284	0.0046	0.0052	0.0097	0.852459	1.34722	0.0317880477835012	70178	70596	70178
c1hy_0093001	c4y_0010201	NA	NA	NA	NA	NA	NA	0.0052	0.0012	0.852459	0.179104	NA	70178	70596	70178
c1hy_0093001	c4y_0010301	0.1976	0.6238	0.3167	0.7515	-0.0026	0.0054	0.0052	0.0124	0.852459	1.74648	-0.00423171535815932	70178	70596	70178
c1hy_0093001	c4y_0030002	-0.3148	0.2487	-1.2658	0.2056	0.0142	0.006	0.0052	0.3831	0.852459	15.324	0.0361160193159185	70178	70596	70178
c1hy_0093001	c4y_0042101	0.644	0.4681	1.3757	0.1689	0.0067	0.0049	0.0052	0.0484	0.852459	5.31868	-0.00357984394671971	70178	70310	69893
c1hy_0093001	c4y_0042102b	0.5792	0.4388	1.32	0.1869	0.0078	0.0048	0.0052	0.0495	0.852459	5.625	-0.000624032391836609	70178	59247	57906
c1hy_0093001	c4y_0051001	0.9483	0.6376	1.4874	0.1369	0.0089	0.0052	0.0052	0.0331	0.852459	3.48421	-0.00358369271357974	70178	70596	70178
c1hy_0093001	c4y_0051101	0.708	0.5507	1.2855	0.1986	0.0018	0.005	0.0052	0.0364	0.852459	4.33333	-0.00810483306760492	70178	70596	70178
c1hy_0093001	c4y_0051201	-0.3973	0.37	-1.0739	0.2829	0.0126	0.005	0.0052	0.0432	0.852459	4.45361	0.019056901796123	70178	70596	70178
c1hy_0093001	c4y_0051301	0.6214	0.9002	0.6903	0.49	0.0013	0.0049	0.0052	0.0069	0.852459	1.01471	-0.00243303572772397	70178	70596	70178
c1hy_0093001	c4y_0051401	0.9291	0.8567	1.0845	0.2781	-0.0018	0.0051	0.0052	0.0091	0.852459	1.3	-0.00825563188476008	70178	70596	70178
c1hy_0093001	c4y_0051501	0.8885	0.7685	1.1562	0.2476	0.0056	0.0051	0.0052	0.0178	0.852459	2.25316	-0.00296560149908891	70178	70596	70178
c1hy_0093001	c4y_0053801	0.3101	0.5494	0.5644	0.5725	0.0185	0.0044	0.0052	0.0116	0.852459	1.78462	0.016283457787822	70178	70596	70178
c1hy_0093001	c4y_0053901	-1	1.2881	-1.0842	0.2783	0.0351	0.0049	0.0052	0.0078	0.852459	1.16418	0.0443874227397333	70178	70596	70178
c1hy_0093001	c4y_0054001	1	1.2973	1.1323	0.2575	0.0581	0.0048	0.0052	0.0061	0.852459	0.953125	0.0502839627156417	70178	70596	70178
c1hy_0093001	c4y_0054401	-1	3.1975	-0.5385	0.5902	0.0211	0.0048	0.0052	0.0025	0.852459	0.378788	0.0274765936942787	70178	70596	70178
c1hy_0093001	c4y_0055701	-0.5665	0.5312	-1.0664	0.2862	0.0064	0.0047	0.0052	0.0227	0.852459	3.06757	0.0127522285532532	70178	70596	70178
c1hy_0093001	c4y_0056001	-0.9866	1.3143	-0.7506	0.4529	6e-04	0.0046	0.0052	0.0039	0.852459	0.629032	0.00506783138971537	70178	70596	70178
c1hy_0093001	c4y_0056101	-0.0901	0.5868	-0.1536	0.8779	-0.0032	0.0045	0.0052	0.0125	0.852459	2.19298	-0.00250529518002524	70178	70596	70178
c1hy_0093001	c4y_0056301	0.0999	0.6121	0.1632	0.8704	-0.0016	0.0048	0.0052	0.0099	0.852459	1.43478	-0.00233920359603301	70178	70596	70178
c1hy_0093001	c4y_0056401	1	1.7027	0.9428	0.3458	-0.0074	0.0051	0.0052	0.0059	0.852459	0.880597	-0.0164052909994249	70178	70596	70178
c1hy_0093001	c4y_0060101	1	1.3889	0.8187	0.4129	0.0079	0.0046	0.0052	0.0046	0.852459	0.657143	0.00237378660758099	70178	70596	70178
c1hy_0093001	c4y_0060201	NA	NA	NA	NA	0.0227	0.0051	0.0052	-4.8573e-05	0.852459	-0.00703957	NA	70178	70596	70178
c1hy_0093001	c4y_0060301b	-0.9997	2.7291	-0.3663	0.7141	0.0167	0.0046	0.0052	0.0017	0.852459	0.261538	0.0212630456846809	70178	61862	60401
c1hy_0093001	c4y_0070001_3	1	1.2604	1.2188	0.2229	0.004	0.0053	0.0052	0.0123	0.852459	1.5375	-0.00808879967389373	70178	65763	63672
c1hy_0093001	c4y_0070101	0.5417	0.4925	1.0999	0.2714	0.0066	0.0051	0.0052	0.0342	0.852459	4.5	-0.000616515443600795	70178	70596	70178
c1hy_0093001	c4y_0070201	1	0.7235	1.4595	0.1444	0.0049	0.005	0.0052	0.0232	0.852459	3.13514	-0.00676490628338237	70178	70181	69766
c1hy_0093001	c4y_0070301	1	0.9708	1.5018	0.1331	0.006	0.0047	0.0052	0.0171	0.852459	2.28	-0.00779420536560363	70178	70047	69632
c1hy_0093001	c4y_0070501_3	1	1.894	0.5985	0.5495	0.0053	0.0048	0.0052	0.0028	0.852459	0.444444	0.00134303115691306	70178	65550	63479
c1hy_0093001	c4y_0070601	0.7902	0.6329	1.2484	0.2119	0.0019	0.0047	0.0052	0.0223	0.852459	3.32836	-0.00668524519838809	70178	69824	69410
c1hy_0093001	c4y_0070701	1	1.2359	1.1483	0.2508	-0.0038	0.005	0.0052	0.0086	0.852459	1.26471	-0.0133982432826019	70178	70453	70036
c1hy_0093001	c4y_0070801	NA	NA	NA	NA	-0.01	0.0051	0.0052	-9e-04	0.852459	-0.136364	NA	70178	70254	69837
c1hy_0093001	c4y_0073501_2	-0.501	0.4828	-1.0377	0.2994	-0.0076	0.005	0.0052	0.0278	0.852459	3.97143	-0.00212023945751474	70178	65763	63672
c1hy_0093001	c4y_0073501_3	NA	NA	NA	NA	0.0039	0.0053	0.0052	-0.0024	0.852459	-0.347826	NA	70178	65763	63672
c1hy_0093001	c4y_0074001_2	0.824	0.891	0.9249	0.355	-0.0052	0.0051	0.0052	0.0094	0.852459	1.25333	-0.0113922454451665	70178	65763	63672
c1hy_0093001	c4y_0075001_2	-1	6.402	-0.5004	0.6168	-8e-04	0.0044	0.0052	0.0023	0.852459	0.315068	0.0102647221776747	70178	65763	63672
c1hy_0093001	c4y_0075001_3	NA	NA	NA	NA	NA	NA	0.0052	0.0017	0.852459	0.257576	NA	70178	63210	61711
c1hy_0093001	c4y_0075501_2	-1	13.9533	-0.2305	0.8177	-8e-04	0.0048	0.0052	0.0019	0.852459	0.253333	0.00927789898164506	70178	63210	61711
c1hy_0093001	c4y_0075501_3	-1	1.426	-1.1749	0.24	0.0058	0.0048	0.0052	0.008	0.852459	1.17647	0.0171791809271548	70178	63210	61711
c1hy_0093001	c4y_0077001	-0.3216	0.5763	-0.5581	0.5768	0.0112	0.005	0.0052	0.0128	0.852459	1.72973	0.0139493976898113	70178	70178	70178
c1hy_0093001	c4y_0077101	1	1.3107	0.8363	0.403	-0.0027	0.0051	0.0052	0.0048	0.852459	0.761905	-0.00821720001005572	70178	70178	70178
c1hy_0093001	c4y_0077102	0.1135	0.4473	0.2538	0.7996	0.0047	0.0048	0.0052	0.0182	0.852459	2.84375	0.0036384849528909	70178	70178	70178
c1hy_0093001	c4y_0080001	-0.029	0.4932	-0.0588	0.9531	-0.0091	0.0058	0.0052	0.0192	0.852459	2.59459	-0.00892058142244016	70178	70158	70158
c1hy_0093001	c4y_0081001	0.1071	0.4723	0.2268	0.8206	-0.0037	0.0052	0.0052	0.0209	0.852459	2.98571	-0.00488035528658367	70178	70178	70178
c1hy_0093001	c4y_0090001	0.1449	0.6537	0.2216	0.8246	0.0103	0.0053	0.0052	0.0092	0.852459	1.31429	0.00936522640607577	70178	70178	70178
c1hy_0093001	c4y_0091001	NA	NA	NA	NA	-5e-04	0.0052	0.0052	-0.0042	0.852459	-0.494118	NA	70178	70178	70178
c1hy_0093001	c4y_0100001	0.4137	0.9293	0.4452	0.6562	0.0173	0.0053	0.0052	0.0062	0.852459	0.775	0.0150367110313655	70178	70178	70178
c1hy_0093001	c4y_0110001	-0.3582	0.3875	-0.9243	0.3553	0.0093	0.0056	0.0052	0.0425	0.852459	5.66667	0.0149850902200056	70178	70178	70178
c1hy_0093001	c4y_0120001	0.5084	0.3974	1.2794	0.2008	-0.0034	0.0054	0.0052	0.0673	0.852459	6.23148	-0.0134391730083413	70178	68774	68774
c1hy_0093001	c4y_0130001	0.2373	0.2756	0.8611	0.3892	-0.0024	0.0051	0.0052	0.0658	0.852459	6.38835	-0.00715891640682287	70178	64065	64065
c1hy_0093001	c4y_0130102	NA	NA	NA	NA	NA	NA	0.0052	6e-04	0.852459	0.0909091	NA	70178	70178	70178
c1hy_0093001	c4y_0130103	-0.1554	0.5223	-0.2975	0.7661	0.0027	0.0051	0.0052	0.0159	0.852459	2.09211	0.00415694546452093	70178	70178	70178
c1hy_0093001	c4y_0130104	0.1342	0.2905	0.4621	0.644	-0.0045	0.0049	0.0052	0.0529	0.852459	5.75	-0.00692909922805416	70178	70178	70178
c1hy_0093001	c4y_0130105	-0.3637	0.9211	-0.3949	0.6929	0.0109	0.0052	0.0052	0.0078	0.852459	1.18182	0.0133027657825426	70178	70178	70178
c1hy_0093001	c4y_0140001	-0.2731	0.4367	-0.6253	0.5318	0.011	0.005	0.0052	0.0294	0.852459	3.45882	0.0146309406781944	70178	70178	70178
c1hy_0093001	c4y_0150001	0.4841	0.3936	1.23	0.2187	0.0374	0.0055	0.0052	0.061	0.852459	6.0396	0.0297756893804289	70178	70178	70178
c1hy_0093001	c4y_0160001	0.4527	0.4039	1.121	0.2623	0.0111	0.0051	0.0052	0.0459	0.852459	4.25	0.00421469580139259	70178	70178	70178
c1hy_0093001	c4y_0160101	0.3043	0.3157	0.964	0.335	0.0155	0.005	0.0052	0.0605	0.852459	4.80159	0.0104500564599362	70178	70178	70178
c1hy_0093001	c4y_0160201	0.5405	0.4724	1.1443	0.2525	0.0103	0.0053	0.0052	0.0354	0.852459	3.33962	0.00302853940762803	70178	70178	70178
c1hy_0093001	c4y_0160301	-1	5.7948	-0.325	0.7452	0.0111	0.0046	0.0052	0.004	0.852459	0.449438	0.0201925238980287	70178	68351	66794
c1hy_0093001	c4y_0170001	1	0.774	1.4974	0.1343	0.0091	0.005	0.0052	0.0358	0.852459	3.69072	-0.00651057034529091	70178	68351	66794
c1hy_0093001	c4y_0180001	-0.5491	0.8681	-0.6325	0.527	-0.0036	0.0048	0.0052	0.0066	0.852459	0.942857	-0.000519083134390327	70178	68351	66794
c1hy_0093001	c4y_0190001	NA	NA	NA	NA	NA	NA	0.0052	-1e-04	0.852459	-0.0140845	NA	70178	68351	66794
c1hy_0093001	c4y_0200001	0.3675	0.4161	0.8831	0.3772	0.0118	0.0049	0.0052	0.0431	0.852459	4.14423	0.00690161519826045	70178	68351	66794
c1hy_0093001	c4y_0210001	0.1996	0.3641	0.5483	0.5835	0.016	0.0051	0.0052	0.0417	0.852459	4.04854	0.0139813872039614	70178	68351	66794
c1hy_0093001	c4y_0210101	0.3408	0.3632	0.9383	0.3481	0.0116	0.005	0.0052	0.0518	0.852459	4.7963	0.00662540218283764	70178	68351	66794
c1hy_0093001	c4y_0210401	-0.404	0.5412	-0.7465	0.4554	0.0097	0.0054	0.0052	0.0183	0.852459	2.17857	0.0141656712599345	70178	68351	66794
c1hy_0093001	c4y_0220001	-0.1881	0.2959	-0.6356	0.525	0.0092	0.0052	0.0052	0.0566	0.852459	5.44231	0.0131781434241274	70178	68351	66794
c1hy_0093001	c4y_0230001	-0.0592	0.2947	-0.201	0.8407	0.0192	0.0055	0.0052	0.06	0.852459	5.45455	0.0216689128892582	70178	68351	66794
c1hy_0093001	c4y_0240001	0.4266	0.9801	0.4353	0.6634	0.0098	0.0047	0.0052	0.0051	0.852459	0.607143	0.00800593142217548	70178	68351	66794
c1hy_0093001	c4y_0250001	-0.0017	1.0231	-0.0016	0.9987	0.0128	0.0048	0.0052	0.0038	0.852459	0.493506	0.0133398668764724	70178	68351	66794
c1hy_0093001	c4y_0250101	0.8655	1.3447	0.6436	0.5198	7e-04	0.0051	0.0052	0.0043	0.852459	0.551282	-0.00338287594177113	70178	68351	66794
c1hy_0093001	c4y_0250201	NA	NA	NA	NA	0.0311	0.0047	0.0052	-0.0038	0.852459	-0.575758	NA	70178	68351	66794
c1hy_0093001	c4y_0250202	-0.2287	0.8137	-0.281	0.7787	0.0229	0.0048	0.0052	0.0067	0.852459	0.971014	0.0252450601998733	70178	68351	66794
c1hy_0093001	c4y_0250203	1	1.5919	0.8323	0.4052	0.0092	0.0047	0.0052	0.0045	0.852459	0.625	0.00314520886671939	70178	68351	66794
c1hy_0093001	c4y_0250204	0.8069	1.0078	0.8006	0.4234	0.0107	0.0046	0.0052	0.0071	0.852459	1.01429	0.00623024105645874	70178	68351	66794
c1hy_0093001	c4y_0250205	-0.3441	1.7312	-0.1987	0.8425	0.0045	0.0047	0.0052	0.0022	0.852459	0.333333	0.0058515441202065	70178	68351	66794
c1hy_0093001	c4y_0250206	NA	NA	NA	NA	0.0082	0.0052	0.0052	-0.0072	0.852459	-1.10769	NA	70178	68351	66794
c1hy_0093001	c4y_0250207	-0.5649	0.9991	-0.5654	0.5718	0.0054	0.0052	0.0052	0.0055	0.852459	0.785714	0.00866663548267911	70178	68351	66794
c1hy_0093001	c4y_0250208	-0.0011	0.6817	-0.0016	0.9987	0.0136	0.0054	0.0052	0.0108	0.852459	1.52113	0.0150696667287234	70178	60702	59411
c1hy_0093001	c4y_0250209	0.1107	1.13	0.0979	0.922	0.0114	0.0052	0.0052	0.0037	0.852459	0.552239	0.0113857235618186	70178	68351	66794
c1hy_0093001	c4y_0250210	0.2732	1.6262	0.168	0.8666	0.0143	0.0047	0.0052	0.0021	0.852459	0.333333	0.0139758500512341	70178	68351	66794
c1hy_0093001	c4y_0250211	NA	NA	NA	NA	0.0218	0.0047	0.0052	-0.0076	0.852459	-1.15152	NA	70178	68351	66794
c1hy_0093001	c4y_0250212	NA	NA	NA	NA	0.0241	0.0049	0.0052	-0.0094	0.852459	-1.36232	NA	70178	68351	66794
c1hy_0093001	c4y_0260001	0.9494	1.0381	0.9145	0.3604	-0.0113	0.0045	0.0052	0.0102	0.852459	1.36	-0.0187819797812595	70178	68280	66725
c1hy_0093001	c4y_0270001	0.4955	0.4611	1.0746	0.2825	-4e-04	0.0052	0.0052	0.031	0.852459	4.13333	-0.00683005551270827	70178	68351	66794
c1hy_0093001	c4y_0280001	1	0.7698	1.493	0.1354	7e-04	0.0051	0.0052	0.0216	0.852459	3.27273	-0.0116105608213372	70178	68351	66794
c1hy_0093001	c4y_0290001	0.2037	0.2849	0.715	0.4746	0.0068	0.0057	0.0052	0.0941	0.852459	9.50505	0.00268082678159485	70178	68351	66794
c1hy_0093001	c4y_0300101	-0.2976	0.5237	-0.5682	0.5699	0.0099	0.0058	0.0052	0.0224	0.852459	3.29412	0.0136662586134008	70178	68351	66794
c1hy_0093001	c4y_0300201	0.0664	0.614	0.1082	0.9139	-0.0036	0.005	0.0052	0.0102	0.852459	1.39726	-0.00424914144260131	70178	68351	66794
c1hy_0093001	c4y_0300301	0.0823	0.3629	0.2269	0.8205	0.0035	0.0042	0.0052	0.023	0.852459	3.15068	0.002768234146027	70178	68351	66794
c1hy_0093001	c4y_0300401	-0.3463	0.4876	-0.7101	0.4776	0.0154	0.0046	0.0052	0.021	0.852459	3	0.0198476338000854	70178	68351	66794
c1hy_0093001	c4y_0300501	-0.6459	0.5718	-1.1295	0.2587	0.0203	0.0048	0.0052	0.0208	0.852459	3.05882	0.0281329578460904	70178	68351	66794
c1hy_0093001	c4y_0300601	-0.3226	0.4988	-0.6467	0.5178	0.0137	0.0047	0.0052	0.0234	0.852459	3.34286	0.0180225207270405	70178	68351	66794
c1hy_0093001	c4y_0310101	0.4995	0.5142	0.9713	0.3314	0.0075	0.0048	0.0052	0.0242	0.852459	3.36111	0.00220594080605842	70178	68351	66794
c1hy_0093001	c4y_0310201	0.457	0.5068	0.9016	0.3672	0.0096	0.0049	0.0052	0.0318	0.852459	4.24	0.00415477398582672	70178	68351	66794
c1hy_0093001	c4y_0310301	0.3383	0.57	0.5935	0.5529	0.0011	0.005	0.0052	0.0176	0.852459	2.14634	-0.0021200066483615	70178	68351	66794
c1hy_0093001	c4y_0310401b	NA	NA	NA	NA	0.0018	0.0049	0.0052	-0.0049	0.852459	-0.544444	NA	70178	61862	60401
c1hy_0093001	c4y_0310501	0.7053	0.8989	0.7846	0.4327	-0.0058	0.0048	0.0052	0.0093	0.852459	1	-0.0109985149109536	70178	68351	66794
c1hy_0093001	c4y_0310601	-0.0513	1.1906	-0.0431	0.9656	-0.0043	0.0055	0.0052	0.0044	0.852459	0.473118	-0.00423359374027484	70178	68351	66794
c1hy_0093001	c4y_0310901b	-0.1617	0.6722	-0.2406	0.8099	-0.0047	0.0046	0.0052	0.0128	0.852459	1.52381	-0.0038424255365797	70178	61862	60401
c1hy_0093001	c4y_0320001	0.7148	0.7531	0.9491	0.3426	0.0067	0.0045	0.0052	0.0102	0.852459	1.36	0.00175494033923491	70178	68351	66794
c1hy_0093001	c4y_0330001	0.6132	0.662	0.9263	0.3543	0.0063	0.0047	0.0052	0.0128	0.852459	1.80282	0.00154360263550021	70178	68351	66794
c1hy_0093001	c4y_0330002	0.754	0.8852	0.8518	0.3943	-0.0067	0.0049	0.0052	0.0097	0.852459	1.12791	-0.0123945715450949	70178	68351	66794
c1hy_0093001	c4y_0330101	-0.3619	0.914	-0.3959	0.6922	0.0105	0.0052	0.0052	0.0055	0.852459	0.723684	0.0129899852548776	70178	67101	65592
c1hy_0093001	c4y_0330201	0.3781	0.5723	0.6607	0.5088	-0.0232	0.0047	0.0052	0.0201	0.852459	2.61039	-0.0284240898225405	70178	67525	65999
c1hy_0093001	c4y_0340001	-1	1.3041	-0.8045	0.4211	0.0059	0.0051	0.0052	0.0055	0.852459	0.774648	0.0118252231130868	70178	67571	66047
c1hy_0093001	c4y_0350001	0.6367	0.7423	0.8578	0.391	-0.0025	0.0051	0.0052	0.0112	0.852459	1.67164	-0.00759808866787039	70178	64063	62623
c1hy_0093001	c4y_0360001	0.4873	1.4968	0.3256	0.7448	-0.0038	0.0049	0.0052	0.0024	0.852459	0.32	-0.00568329627261758	70178	68351	66794
c1hy_0093001	c4y_0380001	0.4258	0.5971	0.7131	0.4758	0.0297	0.0049	0.0052	0.0126	0.852459	1.7027	0.0275950034396728	70178	68351	66794
c1hy_0093001	c4y_0450001	0.1556	0.5993	0.2596	0.7952	-0.0559	0.0051	0.0052	0.0126	0.852459	1.82609	-0.0597542443112976	70178	68351	66794
c1hy_0093001	c4y_0460001	-0.5251	0.5447	-0.964	0.335	-0.0187	0.005	0.0052	0.0238	0.852459	3.01266	-0.0137483167917662	70178	68351	66794
c1hy_0093001	c4y_0480001	-0.4526	0.468	-0.9671	0.3335	0.0073	0.0049	0.0052	0.0387	0.852459	5.16	0.0143059556164031	70178	68351	66794
c1hy_0093001	c4y_0490001_1	-0.4149	0.6164	-0.6731	0.5009	0.0026	0.005	0.0052	0.0125	0.852459	1.66667	0.00625948260076314	70178	60769	59388
c1hy_0093001	c4y_0490001_2	-0.1265	0.6654	-0.1901	0.8492	0.0042	0.0052	0.0052	0.0097	0.852459	1.34722	0.0054925253079379	70178	62609	61144
c1hy_0093001	c4y_0490001_3	1	12.9111	0.2384	0.8116	-0.0093	0.0047	0.0052	0.0014	0.852459	0.208955	-0.0185318349836182	70178	61586	60143
c1hy_0093001	c4y_0500001	0.0219	0.5731	0.0381	0.9696	-0.0013	0.0053	0.0052	0.097	0.852459	1.13984	-0.00194116421064812	70178	68351	66794
c1hy_0093001	c4y_0500101	0.0037	0.3973	0.0092	0.9927	0.0028	0.0055	0.0052	0.1015	0.852459	1.31818	0.00298099609526045	70178	68351	66794
c1hy_0093001	c4y_asq_acomu	0.2816	0.344	0.8185	0.4131	0.01	0.0053	0.0052	0.058	0.852459	6.59091	0.00594465014566248	70178	65276	63581
c1hy_0093001	c4y_asq_bgm	0.8065	0.5386	1.4974	0.1343	0.0112	0.0053	0.0052	0.0502	0.852459	6.12195	-0.00112825570879049	70178	65158	63464
c1hy_0093001	c4y_asq_cfm	0.1285	0.3127	0.4109	0.6812	0.0173	0.0055	0.0052	0.0527	0.852459	6.3494	0.0167863753048575	70178	65225	63533
c1hy_0093001	c4y_asq_dproblem	0.7655	0.5205	1.4709	0.1413	0.0199	0.0048	0.0052	0.0419	0.852459	5.2375	0.0101675344112681	70178	65006	63324
c1hy_0093001	c4y_asq_epersonal	1	0.7584	1.3247	0.1853	0.0108	0.005	0.0052	0.0279	0.852459	3.44444	-0.000548553936993736	70178	64549	62875
c1hy_0093001	c4y_asq_total	0.6645	0.4689	1.4173	0.1564	0.0166	0.0054	0.0052	0.0553	0.852459	6.28409	0.0071319187402737	70178	61299	59881
c1hy_0093001	c4y_bmi	-0.0951	0.1783	-0.5334	0.5937	-0.0029	0.0055	0.0052	0.2773	0.852459	16.7048	0.000518380627505406	70178	61537	60086
c1hy_0093001	c6m_0010201_1	0.047	0.5268	0.0891	0.929	-0.0028	0.0053	0.0052	0.0218	0.852459	1.87931	-0.00352688994851068	70178	65376	63670
c1hy_0093001	c6m_0010201_2	-0.3026	0.6207	-0.4876	0.6258	0.0077	0.0047	0.0052	0.016	0.852459	1.64948	0.0110691727368738	70178	65376	63670
c1hy_0093001	c6m_0010201_3	-0.2834	1.9943	-0.1421	0.887	0.0045	0.0053	0.0052	0.0042	0.852459	0.466667	0.00614054612861337	70178	65376	63670
c1hy_0093001	c6m_0010201_5	0.1093	0.444	0.2461	0.8056	-0.0114	0.0052	0.0052	0.0312	0.852459	2.88889	-0.0137717574412221	70178	65376	63670
c1hy_0093001	c6m_0020001_1	1	0.825	1.2332	0.2175	-0.0141	0.0047	0.0052	0.0142	0.852459	1.97222	-0.0240335444660492	70178	64843	63164
c1hy_0093001	c6m_0020001_2	-1	2.1382	-0.5605	0.5751	0.0106	0.0054	0.0052	0.0029	0.852459	0.467742	0.0160139326463202	70178	65154	63459
c1hy_0093001	c6m_0020001_3	-0.7321	0.678	-1.0797	0.2803	0.0053	0.0049	0.0052	0.0132	0.852459	1.97015	0.0118219928383883	70178	65148	63453
c1hy_0093001	c6m_0040108b	NA	NA	NA	NA	-0.0053	0.005	0.0052	-0.0074	0.852459	-0.795699	NA	70178	63210	61711
c1hy_0093001	c6m_0040109b	NA	NA	NA	NA	NA	NA	0.0052	3e-04	0.852459	0.0333333	NA	70178	63195	61696
c1hy_0093001	c6m_0040110b	-0.5472	0.5642	-0.9699	0.3321	0.0076	0.005	0.0052	0.0225	0.852459	2.29592	0.014320216452253	70178	63210	61711
c1hy_0093001	c6m_0040111b	-0.5632	1.0331	-0.5451	0.5857	0.0032	0.0046	0.0052	0.0059	0.852459	0.641304	0.00660989318840566	70178	63210	61711
c1hy_0093001	c6m_0070103_checked	0.0301	0.1742	0.1729	0.8627	0.0029	0.0063	0.0052	0.2189	0.852459	12.3672	0.00236043979412869	70178	64853	63187
c1hy_0093001	c6m_0090001b	0.3621	1.1409	0.3174	0.751	-0.0019	0.0053	0.0052	0.0033	0.852459	0.611111	-0.00356575825582961	70178	63210	61711
c1hy_0093001	c6m_0170001_1	0.8328	0.9523	0.8746	0.3818	0.0011	0.005	0.0052	0.0062	0.852459	1.05085	-0.00357771741354134	70178	65244	63545
c1hy_0093001	c6m_0170001_2	-0.5074	0.6505	-0.78	0.4354	-0.0011	0.0051	0.0052	0.0098	0.852459	1.66102	0.00246752580135351	70178	65026	63342
c1hy_0093001	c6m_0180001_1	-0.4082	0.4356	-0.9371	0.3487	-0.0095	0.0052	0.0052	0.0403	0.852459	5.30263	-0.00464692338341261	70178	61135	59548
c1hy_0093001	c6m_0180001_2	0.7717	0.713	1.0823	0.2791	0.0085	0.0054	0.0052	0.0164	0.852459	2.44776	0.00197181533715569	70178	64861	63179
c1hy_0093001	c6m_0180001_3	-0.0132	0.4101	-0.0322	0.9743	0.0053	0.0051	0.0052	0.0213	0.852459	3.13235	0.00587283498826941	70178	64952	63266
c1hy_0093001	c6m_0220001_1	0.4677	0.8882	0.5266	0.5985	0.0063	0.0052	0.0052	0.0043	0.852459	0.796296	0.00453654412241646	70178	64868	63192
c1hy_0093001	c6m_0380001_1	0.2859	1.1418	0.2504	0.8023	-0.0108	0.0048	0.0052	0.003	0.852459	0.566038	-0.0127271262034041	70178	64712	63037
c1hy_0093001	c6m_asq_acomu	-0.3561	0.4607	-0.7729	0.4396	0.0093	0.0048	0.0052	0.028	0.852459	4	0.014232786892315	70178	67552	66022
c1hy_0093001	c6m_asq_bgm	0.4482	0.3548	1.2632	0.2065	0.0146	0.0056	0.0052	0.0818	0.852459	10.9067	0.00616793575364518	70178	68351	66794
c1hy_0093001	c6m_asq_cfm	0.1743	0.3134	0.5561	0.5781	0.0029	0.0051	0.0052	0.0476	0.852459	6.18182	0.000272023006886108	70178	68351	66794
c1hy_0093001	c6m_asq_dproblem	0.1054	0.2888	0.3648	0.7153	0.0089	0.0054	0.0052	0.0617	0.852459	7.81013	0.00760875760007587	70178	68181	66634
c1hy_0093001	c6m_asq_epersonal	0.5754	0.3893	1.4782	0.1394	0.0137	0.0055	0.0052	0.0796	0.852459	9.82716	0.00266023165408725	70178	67882	66347
c1hy_0093001	c6m_asq_total	0.3606	0.3095	1.1652	0.2439	0.0125	0.0054	0.0052	0.0766	0.852459	9.34146	0.00671812654728787	70178	61862	60401
c1hy_0093001	c6m_bed_time	0.7264	0.6719	1.0811	0.2797	-0.0102	0.005	0.0052	0.0177	0.852459	2.85484	-0.0186931761310129	70178	71426	62742
c1hy_0093001	c6m_bmi	-0.2506	0.2113	-1.1861	0.2356	0.0138	0.0055	0.0052	0.2613	0.852459	18.2727	0.028419133830531	70178	61214	59803
c1hy_0093001	c6m_nap_count	-0.8088	0.7031	-1.1504	0.25	0.0148	0.0051	0.0052	0.0172	0.852459	3.07143	0.0246258979433001	70178	71426	62742
c1hy_0093001	c6m_night_wake_up_count	-0.0147	0.4112	-0.0358	0.9714	0.0193	0.0046	0.0052	0.0195	0.852459	3.36207	0.022201267854191	70178	71426	62742
c1hy_0093001	c6m_sleep_time_day	0.0263	0.4508	0.0584	0.9534	0.0066	0.0049	0.0052	0.0205	0.852459	3.53448	0.00726965406350009	70178	71426	62742
c1hy_0093001	c6m_sleep_time_night	0.5558	0.5766	0.9639	0.3351	-0.0082	0.005	0.0052	0.0187	0.852459	2.92188	-0.014912343148838	70178	71426	62742
c1hy_0093001	c6m_total_sleep_time	0.5959	0.6822	0.8734	0.3824	-0.0018	0.0052	0.0052	0.0138	0.852459	2.3	-0.00714706241756657	70178	71426	62742
c1hy_0093001	c6m_wake_up_time	-0.1563	0.3409	-0.4584	0.6466	-0.0141	0.0048	0.0052	0.0394	0.852459	5.9697	-0.0139658802163524	70178	71648	62923
c1hy_0093001	c_hospital_kikan	-1	0.8153	-1.341	0.1799	0.0059	0.0051	0.0052	0.0146	0.852459	2.51724	0.0159675479830526	70178	65207	63513
c1hy_0093001	c_tshfpb_010	0.0676	0.2397	0.2821	0.7778	-0.0052	0.005	0.0052	0.1406	0.852459	6.63208	-0.00780826367564531	70178	68351	66794
c1hy_0093001	cd	-0.2428	0.3048	-0.7965	0.4257	0.0056	0.0053	0.0052	0.072	0.852459	6	0.0109330196976457	70178	68351	66794
c1hy_0093001	childcare_facility_daycare_time_3y	0.2798	0.7908	0.3538	0.7235	0.0618	0.0047	0.0052	0.0083	0.852459	0.783019	0.127530252802777	70178	20259	18133
c1hy_0093001	childcare_facility_daycare_time_4y	NA	NA	NA	NA	NA	NA	0.0052	5e-04	0.852459	0.0694444	NA	70178	20259	18133
c1hy_0093001	childcare_facility_starting_age	1	1.8676	1.0185	0.3084	-0.1057	0.0051	0.0052	0.0107	0.852459	0.972727	-0.235858394453018	70178	20259	18133
c1hy_0093001	constipation_3y	-0.524	0.4906	-1.068	0.2855	0.0175	0.005	0.0052	0.028	0.852459	3.94366	0.0261820738934196	70178	58597	57778
c1hy_0093001	constipation_4y	-0.4818	0.4645	-1.0372	0.2996	0.013	0.0045	0.0052	0.0332	0.852459	4.61111	0.0211651281624597	70178	58615	57796
c1hy_0093001	constipation_cum_4y	-0.5531	0.4415	-1.2527	0.2103	0.0177	0.005	0.0052	0.0485	0.852459	5.98765	0.029257997527124	70178	58376	57561
c1hy_0093001	constipation_severity_3y	0.0046	0.3531	0.0129	0.9897	0.0135	0.0053	0.0052	0.0363	0.852459	4.65385	0.0153654472690816	70178	56035	56035
c1hy_0093001	constipation_severity_4y	-0.2468	0.3829	-0.6445	0.5193	0.0151	0.0045	0.0052	0.0324	0.852459	4.37838	0.0202432087369345	70178	59091	58376
c1hy_0093001	dr0m_0020701_1	-0.0048	0.6239	-0.0077	0.9939	-0.0145	0.0052	0.0052	0.0087	0.852459	1.58182	-0.0156012707254664	70178	64521	62847
c1hy_0093001	dr0m_0020701_3	0.2283	0.5217	0.4376	0.6617	0.0091	0.0051	0.0052	0.0126	0.852459	2.29091	0.00792400411713491	70178	65089	63396
c1hy_0093001	dr0m_bmi	0.0769	0.1898	0.4052	0.6853	0.0133	0.0061	0.0052	0.1436	0.852459	13.0545	0.0135065224759037	70178	61296	59878
c1hy_0093001	dr1m_0040501b	0.7276	0.8554	0.8507	0.395	-0.0059	0.0051	0.0052	0.009	0.852459	1.8	-0.0134382476216558	70178	36752	35819
c1hy_0093001	dr1m_bmi	0.1384	0.243	0.5697	0.5689	-0.0014	0.0061	0.0052	0.1023	0.852459	10.7684	-0.00500054259749416	70178	61299	59881
c1hy_0093001	egg_allergy_1hy	0.3156	0.4494	0.7022	0.4826	0.0136	0.0051	0.0052	0.0172	0.852459	2.6875	0.011985412625387	70178	61862	60401
c1hy_0093001	egg_allergy_2y	0.1467	0.4071	0.3603	0.7186	0.0129	0.0052	0.0052	0.024	0.852459	3.80952	0.01279607551574	70178	60361	58929
c1hy_0093001	egg_allergy_3y	0.2267	0.3866	0.5865	0.5575	0.0074	0.0054	0.0052	0.0306	0.852459	4.56716	0.00531779167388292	70178	61714	60258
c1hy_0093001	egg_allergy_4y	0.9066	0.5993	1.5128	0.1303	7e-04	0.0048	0.0052	0.0247	0.852459	3.38356	-0.00956121163409104	70178	49116	47965
c1hy_0093001	egg_allergy_cum_4y	0.3875	0.4078	0.9503	0.3419	0.0177	0.0054	0.0052	0.0351	0.852459	4.28049	0.0144010861974163	70178	61616	60168
c1hy_0093001	egg_allergy_score_until_4yo	0.233	0.3499	0.666	0.5054	0.0163	0.0058	0.0052	0.0558	0.852459	5.58	0.0142514227273847	70178	61862	60401
c1hy_0093001	egg_allergy_score_until_4yo_positive	0.1856	0.3592	0.5168	0.6053	0.0192	0.0057	0.0052	0.052	0.852459	5.14851	0.0184567693507421	70178	61669	60217
c1hy_0093001	exclusive_breastfeeding_1y	0.8962	0.6535	1.3712	0.1703	-0.0195	0.0052	0.0052	0.0262	0.852459	3.9697	-0.0321437671801849	70178	77614	67959
c1hy_0093001	febrile_convulsion_cum_4y	0.3758	0.3092	1.2156	0.2241	0.0179	0.0047	0.0052	0.0888	0.852459	8.07273	0.0120525767276655	70178	61699	60247
c1hy_0093001	feeding_type_yesterday_breast_feeding_count_1m	0.6202	0.5621	1.1033	0.2699	-0.004	0.0051	0.0052	0.0168	0.852459	2.84746	-0.0104192661318947	70178	71648	62923
c1hy_0093001	feeding_type_yesterday_formula_feeding_count_1m	-1	1.6405	-0.9127	0.3614	0.0024	0.0051	0.0052	0.0086	0.852459	0.754386	0.0128079977000617	70178	71479	62800
c1hy_0093001	fever_count_cum_2hy	0.3842	0.365	1.0526	0.2925	0.1325	0.0047	0.0052	0.0463	0.852459	5.38372	0.143943605340224	70178	59091	58375
c1hy_0093001	fever_count_cum_2y	0.4035	0.3855	1.0469	0.2952	0.1452	0.0048	0.0052	0.036	0.852459	4.44444	0.158155027159697	70178	58926	58213
c1hy_0093001	fever_over_39c_count_cum_2hy	0.6742	0.5342	1.2622	0.2069	0.1171	0.0049	0.0052	0.0364	0.852459	4.08989	0.122528709480449	70178	59032	58318
c1hy_0093001	fever_over_39c_count_cum_2y	0.7048	0.5537	1.2729	0.2031	0.1289	0.005	0.0052	0.0302	0.852459	3.82278	0.135877097984988	70178	59006	58293
c1hy_0093001	first_vaccination_bcg	0.1498	0.8244	0.1817	0.8558	-0.0218	0.0048	0.0052	0.0051	0.852459	0.822581	-0.0251112327117072	70178	58518	57703
c1hy_0093001	first_vaccination_dpt	NA	NA	NA	NA	NA	NA	0.0052	0.0012	0.852459	0.193548	NA	70178	58487	57672
c1hy_0093001	first_vaccination_haemophilus_b_influenzae	NA	NA	NA	NA	NA	NA	0.0052	8e-04	0.852459	0.135593	NA	70178	62606	61146
c1hy_0093001	first_vaccination_hbv	-0.314	0.5327	-0.5895	0.5555	0.0135	0.0056	0.0052	0.015	0.852459	2.63158	0.0175734782007959	70178	62714	61248
c1hy_0093001	first_vaccination_pneumococcus	NA	NA	NA	NA	0.0083	0.0047	0.0052	-0.0025	0.852459	-0.403226	NA	70178	62274	60826
c1hy_0093001	first_vaccination_polio	NA	NA	NA	NA	-0.0071	0.005	0.0052	-0.0064	0.852459	-1.12281	NA	70178	62765	61296
c1hy_0093001	first_vaccination_rotavirus	0.638	0.9085	0.7023	0.4825	0.0091	0.0051	0.0052	0.0073	0.852459	1.17742	0.00595394759154292	70178	62841	61367
c1hy_0093001	fish_allergy_score_until_4yo_positive	-1	1.2024	-1.2248	0.2207	0.0067	0.0048	0.0052	0.0081	0.852459	1.55769	0.0174931671765076	70178	54023	52761
c1hy_0093001	food_allergy_cum_4y	0.2891	0.3884	0.7442	0.4567	0.0138	0.0057	0.0052	0.0458	0.852459	4.77083	0.0109361579532536	70178	61329	59891
c1hy_0093001	food_allergy_cum_count_until_4yo	0.2661	0.3481	0.7644	0.4447	0.0153	0.0053	0.0052	0.0447	0.852459	4.96667	0.0129806560849856	70178	61700	60246
c1hy_0093001	food_allergy_egg_feeding_status_case_combined_1yh	0.2066	0.3718	0.5556	0.5785	0.0138	0.0057	0.0052	0.0402	0.852459	4.46667	0.0123855458814496	70178	61554	60108
c1hy_0093001	food_allergy_egg_feeding_status_case_combined_2y	0.1463	0.3656	0.4	0.6891	0.0135	0.0054	0.0052	0.0343	0.852459	4.34177	0.0130315084290575	70178	61862	60401
c1hy_0093001	food_allergy_egg_feeding_status_case_combined_3y	0.5176	0.539	0.9603	0.3369	0.0137	0.0054	0.0052	0.0219	0.852459	2.60714	0.00958943958873601	70178	61540	60091
c1hy_0093001	food_allergy_egg_feeding_status_case_combined_4y	1	1.0673	1.2537	0.21	0.003	0.0052	0.0052	0.0133	0.852459	1.77333	-0.0076482299127238	70178	52611	51353
c1hy_0093001	food_allergy_fish_feeding_status_case_combined_1yh	NA	NA	NA	NA	0.0023	0.0051	0.0052	-0.0077	0.852459	-1.30508	NA	70178	61862	60401
c1hy_0093001	food_allergy_fish_feeding_status_case_combined_2y	0.3804	1.33	0.286	0.7749	-0.0077	0.0052	0.0052	0.0034	0.852459	0.53125	-0.0100422852749146	70178	61862	60401
c1hy_0093001	food_allergy_fish_feeding_status_case_combined_3y	NA	NA	NA	NA	-0.0046	0.0049	0.0052	-0.0118	0.852459	-2.40816	NA	70178	61048	59617
c1hy_0093001	food_allergy_fruit_feeding_status_case_combined_1yh	0.5402	0.7912	0.6828	0.4947	-0.002	0.0047	0.0052	0.0068	0.852459	1.21429	-0.00542653772139061	70178	61862	60401
c1hy_0093001	food_allergy_fruit_feeding_status_case_combined_2y	1	20.5261	0.1069	0.9149	-0.0062	0.005	0.0052	0.002	0.852459	0.3125	-0.0138881290256428	70178	61862	60401
c1hy_0093001	food_allergy_fruit_feeding_status_case_combined_3y	NA	NA	NA	NA	-0.0079	0.0051	0.0052	-7e-04	0.852459	-0.107692	NA	70178	61589	60137
c1hy_0093001	food_allergy_milk_feeding_status_case_combined_1yh	0.3506	0.6019	0.5825	0.5602	-0.0045	0.0052	0.0052	0.0113	0.852459	1.82258	-0.00774982306635455	70178	59626	58238
c1hy_0093001	food_allergy_milk_feeding_status_case_combined_2y	0.9073	0.7116	1.275	0.2023	-0.0103	0.0051	0.0052	0.0185	0.852459	2.84615	-0.0203767039102118	70178	61862	60401
c1hy_0093001	food_allergy_milk_feeding_status_case_combined_3y	0.2513	0.63	0.3988	0.69	0.0012	0.005	0.0052	0.0097	0.852459	1.49231	-0.000476742322870631	70178	61614	60163
c1hy_0093001	food_allergy_milk_feeding_status_case_combined_4y	-0.1824	0.809	-0.2254	0.8216	0.0061	0.0048	0.0052	0.0075	0.852459	1.10294	0.00860029797901152	70178	49932	48753
c1hy_0093001	food_allergy_non_peanuts_nuts_feeding_status_case_combined_4y	-1	2.0217	-1.2659	0.2055	0.0032	0.0048	0.0052	0.0075	0.852459	0.9375	0.0196474856527912	70178	60142	58739
c1hy_0093001	food_allergy_nuts_feeding_status_case_combined_1yh	-0.2005	0.4229	-0.4743	0.6353	-0.0116	0.0054	0.0052	0.0278	0.852459	3.97143	-0.0104158197656071	70178	61862	60401
c1hy_0093001	food_allergy_nuts_feeding_status_case_combined_2y	-0.084	0.4413	-0.1902	0.8491	-0.0132	0.005	0.0052	0.0206	0.852459	2.98551	-0.0137183460269735	70178	61760	60305
c1hy_0093001	food_allergy_nuts_feeding_status_case_combined_3y	-0.3352	0.4318	-0.7763	0.4376	-0.0137	0.0051	0.0052	0.0233	0.852459	2.94937	-0.0114401188500196	70178	61675	60223
c1hy_0093001	food_allergy_peanuts_feeding_status_case_combined_4y	-1	1.9874	-1.3262	0.1848	0.0026	0.0044	0.0052	0.0073	0.852459	1.01389	0.019200503769017	70178	61622	60172
c1hy_0093001	food_allergy_score_cum_count_until_4yo	-0.0142	0.2935	-0.0485	0.9613	0.0145	0.0054	0.0052	0.064	0.852459	6.09524	0.0166817603139516	70178	61689	60238
c1hy_0093001	food_allergy_sesame_feeding_status_case_combined_1yh	1	1.1228	1.1899	0.2341	-0.0214	0.0051	0.0052	0.0083	0.852459	1.22059	-0.0323397217769105	70178	61862	60401
c1hy_0093001	food_allergy_sesame_feeding_status_case_combined_2y	NA	NA	NA	NA	-0.0043	0.0045	0.0052	-0.0116	0.852459	-2	NA	70178	61700	60245
c1hy_0093001	food_allergy_sesame_feeding_status_case_combined_3y	0.6757	1.3428	0.5032	0.6148	-0.0086	0.0052	0.0052	0.0033	0.852459	0.540984	-0.0122539535645108	70178	61568	60120
c1hy_0093001	food_allergy_shellfish_feeding_status_case_combined_1yh	0.1012	0.3973	0.2547	0.7989	-0.0226	0.0052	0.0052	0.0297	0.852459	4.30435	-0.0263732772360126	70178	61862	60401
c1hy_0093001	food_allergy_shellfish_feeding_status_case_combined_2y	0.9116	0.8809	1.0348	0.3008	-0.0204	0.0049	0.0052	0.0117	0.852459	1.82812	-0.0296143887737115	70178	61862	60401
c1hy_0093001	food_allergy_shellfish_feeding_status_case_combined_3y	-1	2.5438	-0.5844	0.559	-0.0046	0.0053	0.0052	0.0023	0.852459	0.338235	0.000113708257377574	70178	61610	60159
c1hy_0093001	food_allergy_shellfish_feeding_status_case_combined_4y	-0.9856	0.7257	-1.3581	0.1744	-0.0017	0.0048	0.0052	0.0249	0.852459	3.32	0.00927919176585349	70178	49370	48201
c1hy_0093001	food_allergy_soba_feeding_status_case_combined_1yh	-0.178	0.4123	-0.4317	0.6659	0.0058	0.0051	0.0052	0.0249	0.852459	3.95238	0.00848047620517282	70178	61862	60401
c1hy_0093001	food_allergy_soba_feeding_status_case_combined_2y	0.0939	0.5329	0.1763	0.8601	0.0028	0.0047	0.0052	0.0143	0.852459	2.2	0.00227778533781713	70178	61411	59967
c1hy_0093001	food_allergy_soba_feeding_status_case_combined_3y	-0.1285	0.9532	-0.1348	0.8928	-8e-04	0.005	0.0052	0.0059	0.852459	0.819444	-0.000163878767855216	70178	61560	60113
c1hy_0093001	food_allergy_soba_feeding_status_case_combined_4y	0.861	0.8768	0.9821	0.3261	-0.0074	0.0052	0.0052	0.0094	0.852459	1.32394	-0.0150598880048886	70178	50549	49354
c1hy_0093001	food_allergy_wheat_feeding_status_case_combined_1yh	-0.2002	0.715	-0.2801	0.7794	0.0023	0.0044	0.0052	0.008	0.852459	1.45455	0.00382547722970328	70178	61862	60401
c1hy_0093001	fruit_allergy_score_until_4yo_positive	0.6533	0.6609	0.9886	0.3229	-0.001	0.0049	0.0052	0.0137	0.852459	2.20968	-0.00674431986068187	70178	54087	52819
c1hy_0093001	ft1b_0080001	-0.1004	0.3734	-0.269	0.7879	0.0017	0.0048	0.0052	0.0438	0.852459	3.68067	0.00340787401948702	70178	65376	63670
c1hy_0093001	ft1b_0400001	-0.0795	0.3897	-0.2039	0.8384	0.0056	0.0054	0.0052	0.0545	0.852459	4.12879	0.00752273509528952	70178	65376	63670
c1hy_0093001	ft1b_0410001	-0.2338	0.3823	-0.6114	0.5409	0.0056	0.0052	0.0052	0.0599	0.852459	3.94079	0.0104272095160671	70178	65376	63670
c1hy_0093001	ft1b_0420001	-0.1488	0.4135	-0.3598	0.719	0.0061	0.0054	0.0052	0.0544	0.852459	3.62667	0.00927124943373736	70178	65376	63670
c1hy_0093001	ft1b_0430001	-0.2229	0.3812	-0.5847	0.5587	-8.885e-05	0.0047	0.0052	0.0461	0.852459	3.17931	0.00344573790161078	70178	65376	63670
c1hy_0093001	ft1b_0440001	-0.3008	0.3908	-0.7698	0.4414	0.0063	0.0048	0.0052	0.053	0.852459	4.24	0.0120500118323611	70178	65376	63670
c1hy_0093001	ft1b_0450001	0.3011	0.4009	0.751	0.4526	-0.0031	0.0052	0.0052	0.0486	0.852459	4.58491	-0.00831008249106805	70178	65376	63670
c1hy_0093001	ft1b_0460001	0.2822	0.4161	0.6781	0.4977	-0.0078	0.0056	0.0052	0.0516	0.852459	4.96154	-0.0133019542153363	70178	65376	63670
c1hy_0093001	ft1b_0470001b	NA	NA	NA	NA	0.0049	0.0049	0.0052	-0.0046	0.852459	-0.479167	NA	70178	61862	60401
c1hy_0093001	ft1b_0480001	-0.3277	0.42	-0.7803	0.4352	0.006	0.0049	0.0052	0.0568	0.852459	3.44242	0.012569049634167	70178	62090	60530
c1hy_0093001	gastroenteritis_cum_2y	0.8185	0.6731	1.216	0.224	0.1011	0.0046	0.0052	0.0158	0.852459	2.07895	0.104430292980412	70178	62078	60252
c1hy_0093001	hand_foot_and_mouth_disease_cum_2y	NA	NA	NA	NA	0.0938	0.0049	0.0052	-6e-04	0.852459	-0.0810811	NA	70178	59809	58698
c1hy_0093001	hba1c_ngsp_early	-0.3655	0.3501	-1.0441	0.2964	0.0193	0.0051	0.0052	0.0558	0.852459	6.2	0.027811873333762	70178	79449	69524
c1hy_0093001	herpangina_cum_2y	0.8803	0.8058	1.0926	0.2746	0.0957	0.0054	0.0052	0.0091	0.852459	1.26389	0.124558984568112	70178	49042	43279
c1hy_0093001	hg	0.0569	0.2755	0.2065	0.8364	-0.0085	0.0055	0.0052	0.078	0.852459	1.93069	-0.0104322248477102	70178	67848	66311
c1hy_0093001	hsv_infection_cum_2y	0.7189	1.5076	0.4768	0.6335	0.0203	0.0048	0.0052	0.0026	0.852459	0.472727	0.0198411855390168	70178	59801	58690
c1hy_0093001	influenza_viral_infections_cum_4y	-0.6201	0.5322	-1.1652	0.244	0.0554	0.0047	0.0052	0.0286	0.852459	3.91781	0.0704894354190144	70178	58136	57323
c1hy_0093001	intellectual_and_developmental_disability_including_language_delay_cum_4y	NA	NA	NA	NA	NA	NA	0.0052	2e-04	0.852459	0.030303	NA	70178	56053	56053
c1hy_0093001	isacc_modified_current_runny_nose_autumn_2y	0.5001	2.3509	0.2127	0.8315	0.0358	0.0049	0.0052	0.0014	0.852459	0.237288	0.037489671041172	70178	78277	68536
c1hy_0093001	isacc_modified_current_runny_nose_autumn_3y	0.0027	0.8579	0.0031	0.9975	0.0227	0.0046	0.0052	0.0039	0.852459	0.590909	0.0246132004289705	70178	78466	68717
c1hy_0093001	isacc_modified_current_runny_nose_autumn_4y	NA	NA	NA	NA	0.0205	0.0049	0.0052	-0.0066	0.852459	-1.06452	NA	70178	79705	70115
c1hy_0093001	isacc_modified_current_runny_nose_nonpollen_season_2y	NA	NA	NA	NA	NA	NA	0.0052	5e-04	0.852459	0.0746269	NA	70178	78277	68536
c1hy_0093001	isacc_modified_current_runny_nose_nonpollen_season_3y	NA	NA	NA	NA	0.0245	0.0047	0.0052	-0.0024	0.852459	-0.393443	NA	70178	79705	70115
c1hy_0093001	isacc_modified_current_runny_nose_nonpollen_season_4y	NA	NA	NA	NA	NA	NA	0.0052	0.001	0.852459	0.149254	NA	70178	79449	69524
c1hy_0093001	isacc_modified_current_runny_nose_pollen_season_2y	NA	NA	NA	NA	NA	NA	0.0052	6e-04	0.852459	0.0983607	NA	70178	78277	68536
c1hy_0093001	isacc_modified_current_runny_nose_pollen_season_3y	1	1.1332	1.035	0.3007	0.0244	0.0046	0.0052	0.0055	0.852459	0.833333	0.0198605895302428	70178	79705	70115
c1hy_0093001	isacc_modified_current_runny_nose_pollen_season_4y	0.2715	0.6105	0.4447	0.6565	0.0129	0.0048	0.0052	0.0103	0.852459	1.43056	0.0119605500735415	70178	79449	69524
c1hy_0093001	isacc_modified_current_runny_nose_spring_2y	0.7287	2.1186	0.344	0.7309	0.0326	0.0051	0.0052	0.0019	0.852459	0.301587	0.0345986408520137	70178	71475	62798
c1hy_0093001	isacc_modified_current_runny_nose_spring_3y	1	3.4574	0.7175	0.473	0.0219	0.0047	0.0052	0.0027	0.852459	0.428571	0.0144448533947485	70178	78277	68536
c1hy_0093001	isacc_modified_current_runny_nose_spring_4y	0.3818	0.6518	0.5858	0.558	0.0093	0.0044	0.0052	0.0091	0.852459	1.28169	0.00734623782136128	70178	79705	70115
c1hy_0093001	isacc_modified_current_runny_nose_summer_2y	NA	NA	NA	NA	0.0261	0.005	0.0052	-7e-04	0.852459	-0.118644	NA	70178	78277	68536
c1hy_0093001	isacc_modified_current_runny_nose_summer_3y	1	2.8123	0.5504	0.582	0.0151	0.0052	0.0052	0.0024	0.852459	0.358209	0.0109028850718306	70178	78270	68531
c1hy_0093001	isacc_modified_current_runny_nose_summer_4y	NA	NA	NA	NA	0.0096	0.0053	0.0052	-3e-04	0.852459	-0.0379747	NA	70178	79705	70115
c1hy_0093001	isacc_modified_current_runny_nose_winter_2y	1	1.4873	0.7135	0.4755	0.0345	0.0052	0.0052	0.0049	0.852459	0.742424	0.0321153627717335	70178	78277	68536
c1hy_0093001	isacc_modified_current_runny_nose_winter_3y	NA	NA	NA	NA	0.0294	0.0048	0.0052	-9e-04	0.852459	-0.160714	NA	70178	78466	68717
c1hy_0093001	isacc_modified_current_runny_nose_winter_4y	NA	NA	NA	NA	0.0247	0.0048	0.0052	-0.0038	0.852459	-0.535211	NA	70178	79705	70115
c1hy_0093001	kawasaki_disease_cum_4y	NA	NA	NA	NA	0.0083	0.0047	0.0052	-6e-04	0.852459	-0.0967742	NA	70178	59228	57867
c1hy_0093001	length_of_labor	0.2747	0.3776	0.7276	0.4668	8e-04	0.0049	0.0052	0.0336	0.852459	4.73239	-0.00281833965879117	70178	77736	68101
c1hy_0093001	low_birth_weight	-0.4774	0.4869	-0.9803	0.3269	0.0041	0.0054	0.0052	0.0312	0.852459	4.8	0.0148784529609863	70178	20259	18133
c1hy_0093001	lower_respiratory_tract_infection_cum_2y	0.6102	0.6626	0.9209	0.3571	0.074	0.0047	0.0052	0.0186	0.852459	2.58333	0.0757263398080186	70178	61695	60244
c1hy_0093001	m0mb_0410001	0.1475	0.3046	0.4844	0.6281	-0.0098	0.0052	0.0052	0.0693	0.852459	6.41667	-0.0137449444645972	70178	65376	63670
c1hy_0093001	m0mb_0420001	0.2925	0.3537	0.8271	0.4082	-0.0161	0.0051	0.0052	0.0712	0.852459	6.47273	-0.0236736799771016	70178	65376	63670
c1hy_0093001	m0mb_0430001	0.1072	0.2625	0.4083	0.6831	-0.0065	0.0054	0.0052	0.062	0.852459	4.46043	-0.00915106100915828	70178	65376	63670
c1hy_0093001	m0mb_0450001	0.1277	0.4279	0.2984	0.7654	0.0068	0.0051	0.0052	0.0209	0.852459	3.16667	0.0059810578804833	70178	65376	63670
c1hy_0093001	m0mb_0460001	0.1468	0.4272	0.3435	0.7312	0.0021	0.0052	0.0052	0.0224	0.852459	3.5	0.000658820494691601	70178	65376	63670
c1hy_0093001	m0mb_0480001	0.2774	0.3523	0.7875	0.431	-0.0108	0.0054	0.0052	0.0638	0.852459	6.44444	-0.0171410626796716	70178	65376	63670
c1hy_0093001	m1m_0030001_1	NA	NA	NA	NA	NA	NA	0.0052	0.0011	0.852459	0.186441	NA	70178	65141	63450
c1hy_0093001	m1m_0030001_2	-0.7399	0.6739	-1.098	0.2722	0.0012	0.0051	0.0052	0.0098	0.852459	1.46269	0.00661233003067709	70178	64938	63246
c1hy_0093001	m1m_0030001_3	NA	NA	NA	NA	-5e-04	0.0053	0.0052	-0.0104	0.852459	-1.92593	NA	70178	64929	63250
c1hy_0093001	m1m_0040001_1	0.3434	0.5082	0.6756	0.4993	0.0117	0.0047	0.0052	0.0166	0.852459	2.72131	0.00960667714295699	70178	62797	61195
c1hy_0093001	m1m_0040001_2	-1	2.9073	-0.6565	0.5115	0.0041	0.0051	0.0052	0.0022	0.852459	0.431373	0.0108573844822477	70178	65376	63670
c1hy_0093001	m1m_0040001_4	0.0291	0.4895	0.0594	0.9526	-0.0152	0.0053	0.0052	0.0173	0.852459	2.74603	-0.0166337552873455	70178	65376	63670
c1hy_0093001	m1m_0040001_6	NA	NA	NA	NA	0.0013	0.0054	0.0052	-0.0088	0.852459	-1.76	NA	70178	65376	63670
c1hy_0093001	m1m_0250001_1	0.077	0.5217	0.1476	0.8827	-7e-04	0.0052	0.0052	0.0132	0.852459	2.09524	-0.00139547436805311	70178	65376	63670
c1hy_0093001	m1m_0250001_2	-0.3421	0.6504	-0.526	0.5989	7e-04	0.0052	0.0052	0.0101	0.852459	1.60317	0.00324877043864984	70178	65376	63670
c1hy_0093001	m1m_0250001_3	0.9107	1.8444	0.4938	0.6215	0.0035	0.0047	0.0052	0.0035	0.852459	0.603448	-0.000162458590739215	70178	65376	63670
c1hy_0093001	m1m_0260001_1	-0.6412	0.9899	-0.6478	0.5171	-6e-04	0.0053	0.0052	0.0079	0.852459	1.36207	0.00349427576890042	70178	65376	63670
c1hy_0093001	m1m_0260001_2	0.4757	1.0699	0.4446	0.6566	8e-04	0.0052	0.0052	0.0055	0.852459	0.901639	-0.00170203132483101	70178	65376	63670
c1hy_0093001	m1m_bed_time	NA	NA	NA	NA	NA	NA	0.0052	2e-04	0.852459	0.0350877	NA	70178	71648	62923
c1hy_0093001	m1m_nap_count	0.7279	0.6517	1.1169	0.264	-0.0067	0.0051	0.0052	0.0286	0.852459	4.4	-0.0167107387879235	70178	71648	62923
c1hy_0093001	m1m_night_wake_up_count	0.1939	0.4405	0.4401	0.6599	0.0012	0.0049	0.0052	0.0238	0.852459	3.83871	-0.00081666184350657	70178	71648	62923
c1hy_0093001	m1m_sleep_time_day	0.5043	0.4463	1.1301	0.2584	-0.0051	0.0055	0.0052	0.0395	0.852459	6.69492	-0.013273469223206	70178	71648	62923
c1hy_0093001	m1m_sleep_time_night	0.3741	0.5367	0.6969	0.4859	9e-04	0.0051	0.0052	0.0141	0.852459	2.2381	-0.00221043449526264	70178	71648	62923
c1hy_0093001	m1m_total_sleep_time	0.5413	0.4996	1.0836	0.2785	-0.0032	0.0054	0.0052	0.028	0.852459	4.66667	-0.0103095509572632	70178	71648	62923
c1hy_0093001	m1m_wake_up_time	-0.2283	0.4792	-0.4763	0.6339	0.0025	0.0049	0.0052	0.0249	0.852459	3.19231	0.0054979995164244	70178	71653	62928
c1hy_0093001	mbpfas0001b	0.2552	0.9912	0.2574	0.7969	0.0027	0.005	0.0052	0.0136	0.852459	0.660194	0.000806799425978934	70178	61862	60401
c1hy_0093001	mbpfas0007	1	3.9641	0.4415	0.6589	0.0017	0.0047	0.0052	0.0067	0.852459	0.345361	-0.0086163076834858	70178	68169	66619
c1hy_0093001	mbpfas0009	0.3343	0.5037	0.6637	0.5069	-0.0087	0.0051	0.0052	0.054	0.852459	2.45455	-0.0150827823669418	70178	68208	66659
c1hy_0093001	mbpfas0013	0.4868	0.5422	0.8978	0.3693	-0.0115	0.005	0.0052	0.0495	0.852459	2.25	-0.0203071032597088	70178	68198	66651
c1hy_0093001	mbpfas0017	0.4311	0.5356	0.8049	0.4209	-0.0042	0.0048	0.0052	0.0561	0.852459	2.55	-0.0120974201535125	70178	68202	66652
c1hy_0093001	mbpfas0021	0.0987	0.9606	0.1028	0.9182	-0.0015	0.0047	0.0052	0.0148	0.852459	0.714976	-0.00249237250164609	70178	64404	62966
c1hy_0093001	mbpfas0025	NA	NA	NA	NA	0.0036	0.0046	0.0052	-0.001	0.852459	-0.046729	NA	70178	67114	65605
c1hy_0093001	mbpfas0029	0.3176	0.6179	0.514	0.6073	0.0025	0.0047	0.0052	0.0334	0.852459	1.63725	-0.00159842883201153	70178	66949	65451
c1hy_0093001	mbpfas0039b	NA	NA	NA	NA	NA	NA	0.0052	0.0042	0.852459	0.214286	NA	70178	61862	60401
c1hy_0093001	mbpfas0041	NA	NA	NA	NA	NA	NA	0.0052	0.0047	0.852459	0.20524	NA	70178	68045	66505
c1hy_0093001	mbpfas0045	NA	NA	NA	NA	-0.0096	0.0048	0.0052	-0.008	0.852459	-0.451977	NA	70178	68149	66606
c1hy_0093001	mbpfas0047	0.4175	0.5427	0.7694	0.4416	-0.0089	0.005	0.0052	0.0515	0.852459	2.48792	-0.0165715762556878	70178	67793	66258
c1hy_0093001	mbpfas0053b	0.4106	0.8055	0.5097	0.6102	-0.005	0.0044	0.0052	0.0222	0.852459	1.21978	-0.0100033132348399	70178	61862	60401
c1hy_0093001	mbpfas0067b	0.2082	0.6342	0.3283	0.7427	0.0014	0.0047	0.0052	0.0296	0.852459	1.5914	-0.00107460069042014	70178	61862	60401
c1hy_0093001	mbpfas0073	-0.062	0.4274	-0.1451	0.8846	0.001	0.0048	0.0052	0.0626	0.852459	2.69828	0.00268003228726624	70178	34397	33436
c1hy_0093001	milk_allergy_1hy	-0.0126	0.5758	-0.022	0.9825	0.0099	0.0054	0.0052	0.0138	0.852459	2.15625	0.0110109401451889	70178	61862	60401
c1hy_0093001	milk_allergy_2y	0.786	0.806	0.9751	0.3295	0.0015	0.0052	0.0052	0.0113	0.852459	1.79365	-0.00438337496335473	70178	58745	57400
c1hy_0093001	milk_allergy_3y	1	5.3054	0.4662	0.6411	9e-04	0.0052	0.0052	0.0017	0.852459	0.288136	-0.00639371409204603	70178	61757	60299
c1hy_0093001	milk_allergy_cum_4y	0.3163	0.5446	0.5809	0.5613	0.0052	0.0054	0.0052	0.0203	0.852459	3.02985	0.00248912140396223	70178	61100	59664
c1hy_0093001	milk_allergy_score_until_4yo	0.1676	0.3695	0.4536	0.6501	2e-04	0.005	0.0052	0.0317	0.852459	4.28378	-0.00197017111427984	70178	61862	60401
c1hy_0093001	milk_allergy_score_until_4yo_positive	0.1475	0.3719	0.3967	0.6916	6e-04	0.005	0.0052	0.0309	0.852459	4.06579	-0.00123694710702693	70178	61733	60276
c1hy_0093001	mn	0.361	0.3545	1.0184	0.3085	-0.0127	0.0054	0.0052	0.0781	0.852459	4.91195	-0.0213637125941445	70178	68182	66633
c1hy_0093001	mt1b_0020001	0.3963	0.4193	0.9452	0.3446	0.0029	0.0052	0.0052	0.0349	0.852459	4.30864	-0.00236990140923123	70178	67902	66362
c1hy_0093001	mt1b_0020101	0.4075	0.4296	0.9486	0.3428	0.0023	0.0051	0.0052	0.0332	0.852459	4.25641	-0.00302598631881525	70178	68235	66687
c1hy_0093001	mt1b_0030001	-0.4574	0.4308	-1.0618	0.2883	-0.0166	0.005	0.0052	0.0286	0.852459	3.575	-0.0120614950458351	70178	66813	65196
c1hy_0093001	mt1b_0030101	-0.5066	0.453	-1.1183	0.2634	-0.0175	0.0052	0.0052	0.0294	0.852459	3.58537	-0.0123305070606411	70178	66813	65196
c1hy_0093001	mt1b_0040001b	-0.3967	0.5723	-0.6932	0.4882	0.0035	0.0048	0.0052	0.015	0.852459	2.58621	0.00739635650923008	70178	61862	60401
c1hy_0093001	mt1b_0040101b	-0.5047	0.6297	-0.8014	0.4229	0.0033	0.0048	0.0052	0.0141	0.852459	2.35	0.00799869949308406	70178	61862	60401
c1hy_0093001	mt1b_0050001	0.3889	0.429	0.9067	0.3646	-0.0026	0.0053	0.0052	0.0302	0.852459	4.50746	-0.0077419307002182	70178	66813	65196
c1hy_0093001	mt1b_0050101	0.3308	0.411	0.8049	0.4209	-0.0023	0.0053	0.0052	0.03	0.852459	4.34783	-0.00667738652280813	70178	66116	64535
c1hy_0093001	mt1b_0060001	-0.4231	0.4791	-0.883	0.3773	-0.0036	0.0052	0.0052	0.02	0.852459	2.85714	0.000420102137167553	70178	62761	61261
c1hy_0093001	mt1b_0060101	-0.4496	0.496	-0.9065	0.3647	-0.0036	0.0051	0.0052	0.0191	0.852459	2.72857	0.000618361209829245	70178	63720	62208
c1hy_0093001	mt1b_0080001	-0.0618	0.2822	-0.219	0.8266	-0.0047	0.0052	0.0052	0.0576	0.852459	6.32967	-0.00411174445095952	70178	63760	62247
c1hy_0093001	mt1b_0100101	-0.2725	0.3404	-0.8006	0.4233	0.0025	0.0051	0.0052	0.0571	0.852459	3.48171	0.0075792312692099	70178	65805	64232
c1hy_0093001	mt1b_0100201	0.1612	0.2558	0.6301	0.5287	5e-04	0.005	0.0052	0.055	0.852459	6.11111	-0.00226581054678679	70178	65731	64164
c1hy_0093001	mt1b_0100301	-0.0954	0.363	-0.2627	0.7928	-0.001	0.0053	0.0052	0.034	0.852459	4.72222	0.00021415856597269	70178	65725	64158
c1hy_0093001	mt1b_0100401	-0.0896	0.3308	-0.2709	0.7865	-0.0022	0.0054	0.0052	0.039	0.852459	5.34247	-0.00107365576190827	70178	65903	64330
c1hy_0093001	mt1b_0100501	-0.3551	0.3203	-1.1086	0.2676	-0.0038	0.0049	0.0052	0.0606	0.852459	5.66355	0.00236356691195696	70178	65855	64282
c1hy_0093001	mt1b_0100601	-0.2333	0.3102	-0.7519	0.4521	-0.0012	0.0055	0.0052	0.0596	0.852459	5.51852	0.00293373321885212	70178	65793	64226
c1hy_0093001	mt1b_0100701	-0.0757	0.3115	-0.243	0.808	0.0065	0.0056	0.0052	0.0456	0.852459	5.92208	0.00825543299519594	70178	65761	64197
c1hy_0093001	mt1b_0100801	0.5664	0.3784	1.4967	0.1345	3e-04	0.0053	0.0052	0.0914	0.852459	7.87931	-0.0126540590886469	70178	65733	64170
c1hy_0093001	mt1b_0200101	0.145	0.2756	0.5262	0.5987	-0.0193	0.0053	0.0052	0.0567	0.852459	5.0177	-0.0236457008941772	70178	65818	64248
c1hy_0093001	mt1b_0200201	-0.2827	0.3109	-0.9093	0.3632	0.0205	0.0052	0.0052	0.0537	0.852459	4.92661	0.0272137041726131	70178	65865	64287
c1hy_0093001	mt1b_0200301	0.0199	0.3338	0.0596	0.9525	0.0044	0.0057	0.0052	0.0432	0.852459	4.69565	0.00445373001794096	70178	66144	64560
c1hy_0093001	mt1b_0200401	0.5227	0.3988	1.3107	0.19	-0.0044	0.0048	0.0052	0.0552	0.852459	5.52	-0.0139013005708489	70178	66813	65196
c1hy_0093001	mt1b_0200501	0.4829	0.5841	0.8268	0.4084	0.0075	0.0057	0.0052	0.026	0.852459	1.9697	0.00229822243327098	70178	66813	65196
c1hy_0093001	mt1b_0400001	0.0096	0.2743	0.035	0.9721	-0.015	0.005	0.0052	0.0725	0.852459	6.90476	-0.0166088626613052	70178	66696	65085
c1hy_0093001	mt1b_0410001	-0.0223	0.2968	-0.0753	0.94	-0.0222	0.005	0.0052	0.0631	0.852459	6.8587	-0.0237333294523845	70178	66813	65196
c1hy_0093001	mt1b_0420001	-0.0109	0.3365	-0.0324	0.9741	-0.0231	0.0049	0.0052	0.0587	0.852459	6.52222	-0.0248817886638082	70178	66776	65161
c1hy_0093001	mt1b_0430001	-0.1004	0.2941	-0.3415	0.7327	-0.0239	0.0055	0.0052	0.058	0.852459	4.87395	-0.0241295453130125	70178	66813	65196
c1hy_0093001	mt1b_0440001	0.2471	0.3668	0.6736	0.5006	-0.0115	0.0049	0.0052	0.0611	0.852459	6.17172	-0.0170551095329747	70178	66813	65196
c1hy_0093001	mt1b_0450001	-0.3984	0.4023	-0.9904	0.322	0.0016	0.0049	0.0052	0.029	0.852459	4.14286	0.00668768625557592	70178	66813	65196
c1hy_0093001	mt1b_0460001	-0.4955	0.4397	-1.127	0.2597	0.0024	0.0052	0.0052	0.0312	0.852459	4.52174	0.00899656777432534	70178	66813	65196
c1hy_0093001	mt1b_0470001	NA	NA	NA	NA	-0.0095	0.0044	0.0052	-0.0051	0.852459	-0.87931	NA	70178	62712	61218
c1hy_0093001	mt1b_0480001	-0.0988	0.3093	-0.3196	0.7493	-0.0213	0.005	0.0052	0.0615	0.852459	5.6422	-0.0213242897191028	70178	66813	65196
c1hy_0093001	mt1u_0010001	1	0.8317	1.4086	0.159	-0.022	0.005	0.0052	0.0165	0.852459	2.79661	-0.0343318069597092	70178	66813	65196
c1hy_0093001	mt1u_0020001	1	1.0455	1.3608	0.1736	-0.0168	0.0052	0.0052	0.013	0.852459	2.13115	-0.0296119285616563	70178	66813	65196
c1hy_0093001	mt2b_0410001	0.0118	0.2862	0.0414	0.967	-0.0171	0.0054	0.0052	0.0775	0.852459	6.73913	-0.0189952819680451	70178	66813	65196
c1hy_0093001	mt2b_0420001	0.0321	0.3106	0.1033	0.9177	-0.0228	0.0054	0.0052	0.0791	0.852459	6.76068	-0.0256992215552869	70178	66813	65196
c1hy_0093001	mt2b_0430001	0.0217	0.2264	0.0959	0.9236	-0.0275	0.0051	0.0052	0.0853	0.852459	5.29814	-0.030757682152002	70178	66813	65196
c1hy_0093001	mt2b_0450001	0.0992	0.3102	0.3198	0.7491	-0.0011	0.0053	0.0052	0.0514	0.852459	6.425	-0.00285880133429576	70178	66813	65196
c1hy_0093001	mt2b_0460001	-0.1567	0.3038	-0.5157	0.6061	-0.0055	0.0052	0.0052	0.0452	0.852459	5.38095	-0.00346219336127096	70178	66813	65196
c1hy_0093001	mt2b_0480001	6e-04	0.3087	0.0019	0.9985	-0.0206	0.0057	0.0052	0.0758	0.852459	5.57353	-0.0225769578012486	70178	66813	65196
c1hy_0093001	mt2b_0490001	0.1141	0.3746	0.3046	0.7607	-0.002	0.0046	0.0052	0.0271	0.852459	3.56579	-0.00351199460472684	70178	66813	65196
c1hy_0093001	mt2u_0010001	1	0.7409	1.454	0.1459	-0.0164	0.0046	0.0052	0.0227	0.852459	3.72131	-0.0293743584960111	70178	66518	64923
c1hy_0093001	mt2u_0020001	0.9589	0.6939	1.3819	0.167	-0.007	0.0045	0.0052	0.0228	0.852459	3.8	-0.0180530618940904	70178	66682	65074
c1hy_0093001	mumps_cum_4y	-1	2.4146	-0.606	0.5445	0.0336	0.0055	0.0052	0.0044	0.852459	0.594595	0.0446980703905648	70178	57999	57187
c1hy_0093001	mycotic_or_fungal_infection_cum_2y	0.9314	1.0372	0.898	0.3692	0.0359	0.0052	0.0052	0.0053	0.852459	0.929825	0.0349429893848206	70178	59733	58623
c1hy_0093001	nuts_allergy_score_until_4yo_positive	-0.046	0.7199	-0.0639	0.949	0.0028	0.0051	0.0052	0.0098	0.852459	1.44118	0.00341640344821132	70178	61531	60082
c1hy_0093001	otitis_media_cum_2y	0.2124	0.3614	0.5877	0.5567	0.1043	0.0051	0.0052	0.0243	0.852459	3.68182	0.113219972994747	70178	61689	60234
c1hy_0093001	out_of_night_diapers_age_4y	0.3314	0.6218	0.533	0.594	-0.0148	0.0051	0.0052	0.0304	0.852459	2.15603	-0.0204273535855078	70178	79449	69524
c1hy_0093001	participant_reported_food_allergy_cum_4y	0.2661	0.3593	0.7406	0.4589	0.0183	0.0055	0.0052	0.0429	0.852459	4.71429	0.0165127657153751	70178	61077	59645
c1hy_0093001	pb	-0.3113	0.3664	-0.8495	0.3956	0.016	0.0051	0.0052	0.0508	0.852459	6.51282	0.022279695506893	70178	68351	66794
c1hy_0093001	peanuts_allergy_score_4yo_positive	1	5.4671	0.2871	0.774	0.0023	0.0049	0.0052	0.0018	0.852459	0.28125	-0.00229726917164812	70178	61633	60182
c1hy_0093001	premature_birth	-0.2151	0.6833	-0.3148	0.7529	8e-04	0.0053	0.0052	0.0091	0.852459	1.56897	0.00316583150991828	70178	20259	18133
c1hy_0093001	psychomotor_developmental_delay_cum_4y	NA	NA	NA	NA	5e-04	0.0047	0.0052	-0.0018	0.852459	-0.295082	NA	70178	56066	56066
c1hy_0093001	roseola_infantum_cum_2y	0.3884	0.633	0.6135	0.5396	0.0642	0.0052	0.0052	0.0126	0.852459	2	0.067876962286848	70178	61919	60100
c1hy_0093001	rsv_infection_cum_2y	0.4223	0.3794	1.1132	0.2656	0.1113	0.0047	0.0052	0.0361	0.852459	5.30882	0.119728226164191	70178	59634	58525
c1hy_0093001	sccon003	-0.4141	0.3358	-1.2333	0.2175	0.0238	0.0051	0.0052	0.0704	0.852459	8.38095	0.0339256776178001	70178	68212	66663
c1hy_0093001	sccon005	0.8077	0.5982	1.3501	0.177	-0.0064	0.0045	0.0052	0.0252	0.852459	3.76119	-0.0161400306623655	70178	68106	66556
c1hy_0093001	se	0.4182	0.3371	1.2406	0.2147	-0.0262	0.0054	0.0052	0.0628	0.852459	1.82558	-0.0359969596850684	70178	68172	66624
c1hy_0093001	shellfish_allergy_score_until_4yo_positive	-1	3.5314	-0.6006	0.5481	-0.0016	0.005	0.0052	0.0027	0.852459	0.442623	0.00622322380288766	70178	61648	60193
c1hy_0093001	soba_allergy_score_until_4yo_positive	0.123	0.609	0.202	0.8399	-0.0121	0.0049	0.0052	0.0105	0.852459	1.75	-0.0142277532568536	70178	61779	60325
c1hy_0093001	soybean_allergy_score_until_4yo_positive	-0.8446	0.8402	-1.0053	0.3148	-0.004	0.0052	0.0052	0.0084	0.852459	1.29231	0.000949718638279088	70178	54725	53438
c1hy_0093001	streptococcus_pyogenes_cum_4y	1	1.0183	1.0773	0.2813	0.0787	0.0047	0.0052	0.0062	0.852459	0.984127	0.0819679519523748	70178	58088	57276
c1hy_0093001	ucbb_0080001b	0.1266	0.3609	0.3508	0.7257	-2e-04	0.0055	0.0052	0.029	0.852459	4.83333	-0.00180380288315714	70178	61862	60401
c1hy_0093001	ucbb_0410001	-0.0604	0.1565	-0.3859	0.6996	-0.0065	0.0068	0.0052	0.3582	0.852459	8.3109	-0.00539169716770577	70178	65376	63670
c1hy_0093001	ucbb_0420001	-0.0616	0.1595	-0.3864	0.6992	-0.0053	0.0067	0.0052	0.3484	0.852459	7.81166	-0.0037465415551499	70178	65376	63670
c1hy_0093001	ucbb_0430001	0.1708	0.1657	1.0309	0.3026	-0.0111	0.0062	0.0052	0.2981	0.852459	4.26466	-0.0221792055929574	70178	65376	63670
c1hy_0093001	ucbb_0450001	0.0835	0.2314	0.3608	0.7182	0.0034	0.0052	0.0052	0.0986	0.852459	10.9556	0.00182529507529117	70178	65295	63593
c1hy_0093001	ucbb_0460001	0.1405	0.2175	0.6462	0.5182	8e-04	0.0051	0.0052	0.0956	0.852459	10.5055	-0.00240536474516266	70178	65376	63670
c1hy_0093001	ucbb_0480001	0.0332	0.1621	0.2049	0.8376	-0.0109	0.0065	0.0052	0.3442	0.852459	7.23109	-0.0160971752933888	70178	65361	63655
c1hy_0093001	upper_respiratory_tract_infection_cum_2y	0.214	0.4754	0.4502	0.6525	0.0654	0.0058	0.0052	0.018	0.852459	2.64706	0.0704027878324375	70178	62053	60230
c1hy_0093001	urinary_tract_infections_cum_4y	NA	NA	NA	NA	0.0018	0.0043	0.0052	-0.0027	0.852459	-0.442623	NA	70178	58159	57344
c1hy_0093001	urticaria_cum_4y	0.5598	0.6223	0.8996	0.3684	0.0024	0.0047	0.0052	0.0121	0.852459	1.77941	-0.00183234666954677	70178	61581	60128
c1hy_0093001	varicella_cum_4y	0.6368	1.0443	0.6099	0.542	0.021	0.005	0.0052	0.0045	0.852459	0.642857	0.0204113945351553	70178	58174	57359
c1hy_0093001	wheat_allergy_score_until_4yo_positive	0.4655	0.487	0.9558	0.3392	-0.0071	0.0049	0.0052	0.0305	0.852459	4.55224	-0.0138644743101896	70178	61726	60269
c1hy_0093101	BMI	0.3405	0.1345	2.531	0.0114	-0.01	0.0065	0.013	0.1732	1.91176	19.4607	-0.0289554530451631	70178	163835	0
c1hy_0093101	adenovirus_infection_cum_2y	0.4874	0.2977	1.6371	0.1016	0.1254	0.0054	0.013	0.0171	1.91176	2.71429	0.132115231913566	70178	62053	60230
c1hy_0093101	allergic_conjunctivitis_cum_4y	0.1781	0.3198	0.5571	0.5775	0.0049	0.0051	0.013	0.0162	1.91176	2.28169	0.00280820903732151	70178	61699	60247
c1hy_0093101	allergic_conjunctivitis_or_rhinitis_or_hay_fever_cum_4y	-0.4186	0.4965	-0.843	0.3992	0.0172	0.0049	0.013	0.0086	1.91176	1.11688	0.0238466025322553	70178	59228	57867
c1hy_0093101	allergic_rhinitis_cum_4y	-0.3022	0.4056	-0.745	0.4563	0.0122	0.005	0.013	0.0126	1.91176	1.55556	0.0174141152099584	70178	61717	60262
c1hy_0093101	any_food_allergy_score_positive_until_4yo	-0.1099	0.177	-0.6212	0.5345	0.0095	0.0046	0.013	0.0548	1.91176	5.48	0.0137943350946486	70178	61531	60082
c1hy_0093101	asthma_cum_4y	0.3822	0.2578	1.4829	0.1381	0.1056	0.0055	0.013	0.0306	1.91176	3.1875	0.124041583535988	70178	49370	48201
c1hy_0093101	atopic_dermatitis_cum_4y	-0.0327	0.1552	-0.2106	0.8332	0.0045	0.0047	0.013	0.0633	1.91176	5.86111	0.00609036678878338	70178	61622	60172
c1hy_0093101	autistic_spectrum_disorder_and_pddnos_cum_4y	-0.1262	0.3747	-0.3367	0.7363	-0.0161	0.0046	0.013	0.0107	1.91176	1.94545	-0.016643322861779	70178	58174	57359
c1hy_0093101	bone_fracture_cum_4y	-0.2233	0.6891	-0.324	0.7459	0.0063	0.0047	0.013	0.0034	1.91176	0.548387	0.00857494241582643	70178	58136	57323
c1hy_0093101	breast_feeding_cessation_1m	0.1376	0.5506	0.25	0.8026	0.002	0.005	0.013	0.004	1.91176	0.634921	0.00118211071033795	70178	62841	61367
c1hy_0093101	breast_feeding_cessation_2m	0.0969	0.308	0.3145	0.7531	0.0037	0.0052	0.013	0.0142	1.91176	2.18462	0.00273149481402546	70178	62606	61146
c1hy_0093101	breast_feeding_cessation_3m	0.0114	0.3608	0.0315	0.9748	0.009	0.0056	0.013	0.0112	1.91176	1.77778	0.00976210512560017	70178	62274	60826
c1hy_0093101	breast_feeding_cessation_age	0.2598	0.3498	0.7427	0.4577	-0.0297	0.005	0.013	0.018	1.91176	2.14286	-0.0367130649281743	70178	62714	61248
c1hy_0093101	breast_feeding_period_1y	0.0376	0.2658	0.1416	0.8874	-0.0155	0.0052	0.013	0.0188	1.91176	2.84848	-0.0180893811390796	70178	58518	57703
c1hy_0093101	c1hy_0030001b2	-0.4418	0.4445	-0.9939	0.3203	0.0151	0.0052	0.013	0.0102	1.91176	1.85455	0.021635414100072	70178	63210	61711
c1hy_0093101	c1hy_0060002_checked	-2e-04	0.1149	-0.0015	0.9988	-0.0206	0.0053	0.013	0.1964	1.91176	12.1235	-0.0259410855999528	70178	58660	57185
c1hy_0093101	c1hy_0070002b	-0.1047	0.3762	-0.2782	0.7808	0.0417	0.0047	0.013	0.0083	1.91176	1.40678	0.0465951710370335	70178	63195	61696
c1hy_0093101	c1hy_0093301	NA	NA	NA	NA	NA	NA	0.013	5e-04	1.91176	0.0980392	NA	70178	61862	60401
c1hy_0093101	c1hy_0100001_2	-0.2781	0.3776	-0.7363	0.4615	0.0136	0.0053	0.013	0.0118	1.91176	1.81538	0.0183989927185313	70178	63051	61431
c1hy_0093101	c1hy_0100001_3	0.0799	0.2233	0.3575	0.7207	-0.0011	0.0048	0.013	0.0295	1.91176	3.73418	-0.00279621345544368	70178	65164	63470
c1hy_0093101	c1hy_0100001_4	NA	NA	NA	NA	0.002	0.0046	0.013	-0.0043	1.91176	-0.767857	NA	70178	65163	63469
c1hy_0093101	c1hy_0100102	0.0929	0.1896	0.4899	0.6242	0.0165	0.0049	0.013	0.0372	1.91176	4.96	0.0163682797374789	70178	61862	60401
c1hy_0093101	c1hy_0100203	0.1365	0.2648	0.5156	0.6061	0.0053	0.0046	0.013	0.0202	1.91176	2.72973	0.00349463900900718	70178	65116	63428
c1hy_0093101	c1hy_0100301	0.0254	0.2763	0.0919	0.9268	0.0086	0.0049	0.013	0.0187	1.91176	2.39744	0.00914365082731534	70178	61679	60226
c1hy_0093101	c1hy_0100304	0.0136	0.7168	0.019	0.9849	-0.0024	0.0047	0.013	0.0027	1.91176	0.519231	-0.00262195564829236	70178	66800	65188
c1hy_0093101	c1hy_0100501_3	0.1809	0.452	0.4002	0.689	-0.0033	0.005	0.013	0.0065	1.91176	1.14035	-0.00522984857730985	70178	65161	63470
c1hy_0093101	c1hy_0100501_4	0.3765	0.9791	0.3845	0.7006	-0.0095	0.0049	0.013	0.0022	1.91176	0.407407	-0.012268166923908	70178	64642	62970
c1hy_0093101	c1hy_0100602	0.1951	0.2255	0.8652	0.387	0.0067	0.0053	0.013	0.0273	1.91176	3.9	0.00343431152086203	70178	66687	65102
c1hy_0093101	c1hy_0100703	-0.3045	0.3261	-0.9338	0.3504	0.0051	0.0054	0.013	0.0175	1.91176	2.73438	0.0100340225309833	70178	68351	66794
c1hy_0093101	c1hy_0100801	-0.2927	0.3023	-0.9683	0.3329	0.0072	0.0055	0.013	0.019	1.91176	2.96875	0.0122762687274915	70178	68056	66525
c1hy_0093101	c1hy_0101102	0.3179	0.3392	0.9372	0.3487	0.0029	0.0046	0.013	0.0126	1.91176	2.29091	-0.000990570700269505	70178	65116	63428
c1hy_0093101	c1hy_0102001_3	NA	NA	NA	NA	-0.0018	0.005	0.013	-0.0046	1.91176	-0.754098	NA	70178	65201	63509
c1hy_0093101	c1hy_0103001_3	-0.4054	0.2892	-1.4018	0.161	0.0013	0.0049	0.013	0.018	1.91176	3.33333	0.0077257223230452	70178	63328	61704
c1hy_0093101	c1hy_0103501_2	-0.3236	0.2645	-1.2234	0.2212	-0.0326	0.0049	0.013	0.0212	1.91176	2.94444	-0.0299561076327324	70178	64852	63169
c1hy_0093101	c1hy_0103501_3	-1	5.2716	-0.3758	0.7071	0.0102	0.005	0.013	0.0018	1.91176	0.295082	0.0206394336044566	70178	65500	63421
c1hy_0093101	c1hy_0104001_2	-0.5843	0.2458	-2.3769	0.0175	-0.0039	0.0049	0.013	0.0266	1.91176	4.09231	0.00684448782751821	70178	65121	63428
c1hy_0093101	c1hy_0104001_3	NA	NA	NA	NA	-0.0021	0.0049	0.013	-0.0029	1.91176	-0.508772	NA	70178	65546	63470
c1hy_0093101	c1hy_0104501_2	0.4672	0.5085	0.9189	0.3582	-0.0252	0.0048	0.013	0.0064	1.91176	1.03226	-0.0314062913853307	70178	65210	63515
c1hy_0093101	c1hy_0105001_2	-0.3004	0.2171	-1.3837	0.1664	-0.0261	0.0049	0.013	0.028	1.91176	4.24242	-0.022702567261889	70178	65155	63104
c1hy_0093101	c1hy_0105001_3	NA	NA	NA	NA	0.0014	0.0056	0.013	-0.003	1.91176	-0.491803	NA	70178	64932	62876
c1hy_0093101	c1hy_0105501	-0.5075	0.675	-0.7518	0.4522	-0.0012	0.005	0.013	0.0049	1.91176	0.790323	0.00276434657934057	70178	61679	60226
c1hy_0093101	c1hy_0105601	-0.6759	1.3419	-0.5037	0.6145	-5e-04	0.0049	0.013	0.0027	1.91176	0.428571	0.00348068066450481	70178	59836	58795
c1hy_0093101	c1hy_0105701	NA	NA	NA	NA	-0.0029	0.0049	0.013	-5e-04	1.91176	-0.0833333	NA	70178	69837	65107
c1hy_0093101	c1hy_0110001	-0.4172	0.9805	-0.4256	0.6704	0.0015	0.0056	0.013	0.0026	1.91176	0.472727	0.00407020856865157	70178	69837	65107
c1hy_0093101	c1hy_0130001	0.6145	0.2025	3.035	0.0024	0.2304	0.0054	0.013	0.0454	1.91176	6.21918	0.239848418479298	70178	69837	65107
c1hy_0093101	c1hy_0140001	0.6549	0.2063	3.1746	0.0015	0.2284	0.0054	0.013	0.0475	1.91176	6.50685	0.236507239006929	70178	69837	65107
c1hy_0093101	c1hy_0150001	0.5999	0.203	2.955	0.0031	0.2129	0.0051	0.013	0.0465	1.91176	6.2	0.220774435974163	70178	69837	65107
c1hy_0093101	c1hy_0150101	0.7459	0.2262	3.2978	0.001	0.1998	0.0052	0.013	0.042	1.91176	5.67568	0.203013632517063	70178	69837	65107
c1hy_0093101	c1hy_0150201	1	0.2712	3.761	2e-04	0.1825	0.0049	0.013	0.0345	1.91176	4.72603	0.178896013582364	70178	69837	65107
c1hy_0093101	c1hy_0150301	0.7852	0.3702	2.1208	0.0339	0.0642	0.0049	0.013	0.0163	1.91176	2.85965	0.0560506484004848	70178	71319	68136
c1hy_0093101	c1hy_0160001	0.4157	0.3014	1.3793	0.1678	0.1204	0.0054	0.013	0.0199	1.91176	3.37288	0.120305942285625	70178	71319	68136
c1hy_0093101	c1hy_0170001	0.9004	0.3391	2.6553	0.0079	0.0984	0.005	0.013	0.0167	1.91176	2.78333	0.0908665439252224	70178	74494	69220
c1hy_0093101	c1hy_0180001	0.4399	0.5242	0.8392	0.4014	0.0587	0.0049	0.013	0.0069	1.91176	1.18966	0.0577234520595874	70178	74494	69220
c1hy_0093101	c1hy_0190001	0.1732	0.1974	0.8777	0.3801	0.0037	0.0055	0.013	0.039	1.91176	4.10526	-3.59865909406697e-05	70178	74494	69220
c1hy_0093101	c1hy_0200001	0.2197	0.2096	1.0479	0.2947	0.0053	0.0055	0.013	0.0402	1.91176	4.56818	0.00110733493808361	70178	55299	54124
c1hy_0093101	c1hy_0200301	0.5224	0.5525	0.9455	0.3444	0.0012	0.0051	0.013	0.0061	1.91176	0.953125	-0.00343480132891017	70178	70826	67680
c1hy_0093101	c1hy_0201001	0.012	0.3701	0.0325	0.9741	-0.0091	0.0047	0.013	0.0089	1.91176	1.39062	-0.0110117520369167	70178	64469	56875
c1hy_0093101	c1hy_0201101	NA	NA	NA	NA	8.285e-05	0.0045	0.013	-0.002	1.91176	-0.338983	NA	70178	57500	56137
c1hy_0093101	c1hy_0201201	-0.1218	0.2932	-0.4156	0.6777	0.0111	0.0048	0.013	0.0166	1.91176	2.33803	0.0168491827797679	70178	41872	40627
c1hy_0093101	c1hy_0201301	-0.0039	0.2608	-0.0148	0.9882	0.0047	0.0051	0.013	0.0208	1.91176	3.2	0.00517808905415158	70178	80264	70178
c1hy_0093101	c1hy_0201401	-0.3306	0.3079	-1.0738	0.2829	0.0096	0.0051	0.013	0.0183	1.91176	2.77273	0.0155808504488565	70178	79735	70144
c1hy_0093101	c1hy_0201501	0.2565	0.3473	0.7386	0.4602	-0.0099	0.0049	0.013	0.0119	1.91176	1.72464	-0.0136673391996075	70178	70924	67765
c1hy_0093101	c1hy_0201601	-0.0295	0.2615	-0.1127	0.9103	0.0092	0.0049	0.013	0.0198	1.91176	2.86957	0.0127252899836805	70178	43468	42192
c1hy_0093101	c1hy_0201701	0.0334	0.2482	0.1346	0.893	-6e-04	0.0048	0.013	0.0253	1.91176	3.77612	-0.00123245612445003	70178	69458	69458
c1hy_0093101	c1hy_0201801	0.0545	0.2673	0.2039	0.8385	0.0132	0.0053	0.013	0.0225	1.91176	3.16901	0.0125592159785332	70178	69458	69458
c1hy_0093101	c1hy_0201901	-0.1229	0.2669	-0.4606	0.6451	-0.0013	0.0049	0.013	0.0202	1.91176	2.97059	0.000696431662274817	70178	69458	69458
c1hy_0093101	c1hy_0202001	0.1533	0.4681	0.3275	0.7433	0.0061	0.0053	0.013	0.0073	1.91176	1.2807	0.00468571701633393	70178	69458	69458
c1hy_0093101	c1hy_0202101	-0.0686	0.2734	-0.2509	0.8019	0.0131	0.0051	0.013	0.0161	1.91176	2.23611	0.0143692625986501	70178	69458	69458
c1hy_0093101	c1hy_0202201	0.0449	0.218	0.2058	0.8369	8e-04	0.005	0.013	0.0311	1.91176	4.09211	-0.000100877781341993	70178	69453	69453
c1hy_0093101	c1hy_0202301	-0.1067	0.2496	-0.4275	0.669	0.0153	0.005	0.013	0.022	1.91176	2.93333	0.0174899205676488	70178	69457	69457
c1hy_0093101	c1hy_0202401	0.0693	0.2805	0.247	0.8049	-0.0063	0.0051	0.013	0.0194	1.91176	2.85294	-0.00778938530693943	70178	70826	67680
c1hy_0093101	c1hy_0210001	0.1827	0.2169	0.8422	0.3997	0.0038	0.0053	0.013	0.04	1.91176	4.7619	-0.000213474227963511	70178	70826	67680
c1hy_0093101	c1hy_0220001	0.2104	0.176	1.1952	0.232	0.0421	0.0046	0.013	0.0534	1.91176	5.44898	0.0396356659201266	70178	70826	67680
c1hy_0093101	c1hy_0240001_1	0.1206	0.5998	0.2011	0.8406	0.0244	0.005	0.013	0.0045	1.91176	0.725806	0.0254478147886777	70178	65161	63104
c1hy_0093101	c1hy_0240001_2	-0.1947	0.5173	-0.3763	0.7067	-0.0228	0.0049	0.013	0.0057	1.91176	0.890625	-0.0229044933033551	70178	65517	63449
c1hy_0093101	c1hy_0250001_1	-0.0878	0.2464	-0.3562	0.7217	-0.0089	0.0049	0.013	0.0278	1.91176	3.80822	-0.00798992126697823	70178	65763	63672
c1hy_0093101	c1hy_0250001_2	0.4576	0.3275	1.3974	0.1623	-0.0013	0.0048	0.013	0.0162	1.91176	2.41791	-0.00814670390527681	70178	65763	63672
c1hy_0093101	c1hy_0250001_3	-0.0641	0.2066	-0.3103	0.7564	0.0102	0.0052	0.013	0.0352	1.91176	5.10145	0.0125574874041681	70178	65763	63672
c1hy_0093101	c1hy_0260001	0.0705	0.4134	0.1706	0.8645	0.034	0.0049	0.013	0.0079	1.91176	1.31667	0.0350694340882474	70178	70826	67680
c1hy_0093101	c1hy_0280001	0.3429	0.3479	0.9855	0.3244	0.0166	0.0054	0.013	0.0122	1.91176	2.14035	0.0131412055907382	70178	70809	67664
c1hy_0093101	c1hy_0290001	0.213	0.3719	0.5727	0.5669	-0.0254	0.005	0.013	0.0098	1.91176	1.44118	-0.0291966662248856	70178	70822	67676
c1hy_0093101	c1hy_0300001	-0.3162	0.7972	-0.3967	0.6916	-0.0146	0.0054	0.013	0.0032	1.91176	0.571429	-0.0136719651674136	70178	64774	63098
c1hy_0093101	c1hy_0310001	NA	NA	NA	NA	NA	NA	0.013	0.001	1.91176	0.178571	NA	70178	64774	63098
c1hy_0093101	c1hy_0330001	0.5974	0.7236	0.8256	0.409	6e-04	0.0052	0.013	0.0041	1.91176	0.745455	-0.00375243410253276	70178	64774	63098
c1hy_0093101	c1hy_0340001	NA	NA	NA	NA	0.0099	0.0049	0.013	-0.0033	1.91176	-0.428571	NA	70178	64774	63098
c1hy_0093101	c1hy_0350001	-0.1194	0.3689	-0.3237	0.7462	-0.0103	0.0047	0.013	0.0107	1.91176	1.81356	-0.00971271258663354	70178	64774	63098
c1hy_0093101	c1hy_0350002	NA	NA	NA	NA	NA	NA	0.013	0.0017	1.91176	0.298246	NA	70178	64774	63098
c1hy_0093101	c1hy_0350003	0.2213	0.3646	0.607	0.5438	0.0037	0.0048	0.013	0.0107	1.91176	1.87719	0.00135963338650161	70178	64774	63098
c1hy_0093101	c1hy_0350004	0.2418	0.4292	0.5633	0.5732	0.0111	0.0048	0.013	0.0075	1.91176	1.22951	0.00937861887862854	70178	73434	68281
c1hy_0093101	c1hy_0360001	0.0975	0.6386	0.1527	0.8787	0.0049	0.0043	0.013	0.0034	1.91176	0.515152	0.00454071403072489	70178	73434	68281
c1hy_0093101	c1hy_0360002	0.4705	0.3651	1.2885	0.1976	0.0269	0.0048	0.013	0.0123	1.91176	1.86364	0.0226180111445499	70178	73434	68281
c1hy_0093101	c1hy_0360003	0.6286	1.5021	0.4185	0.6756	-8e-04	0.0045	0.013	0.0021	1.91176	0.318182	-0.00415692808528275	70178	73434	68281
c1hy_0093101	c1hy_0360004	0.3896	0.3115	1.2507	0.211	0.0223	0.0052	0.013	0.0158	1.91176	2.35821	0.0181225270643829	70178	73434	68281
c1hy_0093101	c1hy_0370001	0.5253	0.442	1.1885	0.2346	0.0118	0.005	0.013	0.0095	1.91176	1.48438	0.00664851660463063	70178	73369	68221
c1hy_0093101	c1hy_0370101	NA	NA	NA	NA	0.0068	0.0045	0.013	-0.0056	1.91176	-0.918033	NA	70178	72891	67780
c1hy_0093101	c1hy_0370201	NA	NA	NA	NA	0.0189	0.0051	0.013	-0.0048	1.91176	-0.872727	NA	70178	76280	68226
c1hy_0093101	c1hy_0380101_1	NA	NA	NA	NA	0.0156	0.0047	0.013	-0.0018	1.91176	-0.295082	NA	70178	65763	63672
c1hy_0093101	c1hy_0380101_2	0.0205	0.3966	0.0517	0.9587	-0.0028	0.0056	0.013	0.0101	1.91176	1.68333	-0.00326000966335337	70178	65763	63672
c1hy_0093101	c1hy_0380101_3	NA	NA	NA	NA	-0.0089	0.0052	0.013	-7e-04	1.91176	-0.106061	NA	70178	65763	63672
c1hy_0093101	c1hy_0380101_4	NA	NA	NA	NA	-0.008	0.0046	0.013	-2e-04	1.91176	-0.03125	NA	70178	65763	63672
c1hy_0093101	c1hy_0380201	NA	NA	NA	NA	NA	NA	0.013	0.0013	1.91176	0.209677	NA	70178	76280	68226
c1hy_0093101	c1hy_0380202	NA	NA	NA	NA	0.0057	0.0046	0.013	-0.0063	1.91176	-1.21154	NA	70178	76280	68226
c1hy_0093101	c1hy_0380301	0.4258	0.4152	1.0255	0.3051	-0.0053	0.0053	0.013	0.0097	1.91176	1.61667	-0.0105853562923103	70178	76280	68226
c1hy_0093101	c1hy_0390001	-0.1158	0.3064	-0.378	0.7054	0.0092	0.005	0.013	0.0163	1.91176	2.67213	0.0117235012542765	70178	76280	68226
c1hy_0093101	c1hy_0390101	0.4065	0.3674	1.1063	0.2686	0.007	0.0046	0.013	0.0115	1.91176	1.88525	0.00259186910616718	70178	75785	67791
c1hy_0093101	c1hy_0390201	-0.0804	0.3024	-0.2658	0.7904	0.0084	0.0048	0.013	0.0173	1.91176	2.88333	0.0119491725692157	70178	55151	49476
c1hy_0093101	c1hy_0390301	-0.0272	0.4879	-0.0557	0.9556	0.004	0.0047	0.013	0.0062	1.91176	1.01639	0.00466434662810794	70178	72755	65325
c1hy_0093101	c1hy_0390401	NA	NA	NA	NA	0.0194	0.0053	0.013	-0.0014	1.91176	-0.25	NA	70178	37207	32702
c1hy_0093101	c1hy_0390501	-0.417	0.4631	-0.9005	0.3679	0.0165	0.0049	0.013	0.0077	1.91176	1.24194	0.0215035171516743	70178	68351	66794
c1hy_0093101	c1hy_0400001	NA	NA	NA	NA	-0.0036	0.005	0.013	-2e-04	1.91176	-0.03125	NA	70178	68351	66794
c1hy_0093101	c1hy_0400101	-0.9241	0.5638	-1.6392	0.1012	0.0067	0.0046	0.013	0.0088	1.91176	1.27536	0.0170167105716547	70178	68351	66794
c1hy_0093101	c1hy_0400201	-0.0182	0.6557	-0.0278	0.9778	0.0053	0.0048	0.013	0.0038	1.91176	0.745098	0.00567116960299749	70178	68351	66794
c1hy_0093101	c1hy_0400301	-0.2626	0.4567	-0.5749	0.5653	0.0012	0.0046	0.013	0.0066	1.91176	1.04762	0.00371310248192012	70178	68351	66794
c1hy_0093101	c1hy_0410001	0.1329	0.2856	0.4655	0.6416	-3e-04	0.0047	0.013	0.0206	1.91176	3.07463	-0.00252841981900472	70178	68351	66794
c1hy_0093101	c1hy_0411001	-0.0832	0.2725	-0.3054	0.7601	0.0061	0.0046	0.013	0.0198	1.91176	2.86957	0.00795474113148297	70178	65376	63670
c1hy_0093101	c1hy_0411101	NA	NA	NA	NA	0.0034	0.0045	0.013	-3.3319e-05	1.91176	-0.00546213	NA	70178	65376	63670
c1hy_0093101	c1hy_0411201	NA	NA	NA	NA	NA	NA	0.013	0.0018	1.91176	0.295082	NA	70178	65376	63670
c1hy_0093101	c1hy_0411401	1	0.975	1.2433	0.2138	9e-04	0.0044	0.013	0.0053	1.91176	0.854839	-0.00918868269556998	70178	65376	63670
c1hy_0093101	c1hy_0420001	NA	NA	NA	NA	NA	NA	0.013	0.0012	1.91176	0.190476	NA	70178	65376	63670
c1hy_0093101	c1hy_0420002	NA	NA	NA	NA	NA	NA	0.013	9e-04	1.91176	0.145161	NA	70178	65376	63670
c1hy_0093101	c1hy_0420003	NA	NA	NA	NA	NA	NA	0.013	6e-04	1.91176	0.0983607	NA	70178	61862	60401
c1hy_0093101	c1hy_0420004	-1	1.0226	-1.5312	0.1257	-0.0075	0.0052	0.013	0.0063	1.91176	0.926471	0.00604722642650568	70178	61862	60401
c1hy_0093101	c1hy_0430001	-0.2202	0.2215	-0.9938	0.3203	0.0065	0.0048	0.013	0.0335	1.91176	2.04268	0.0119646749978471	70178	61862	60401
c1hy_0093101	c1hy_0430002	-0.2302	0.2578	-0.893	0.3719	0.014	0.0052	0.013	0.0252	1.91176	3.76119	0.0198174621137872	70178	61862	60401
c1hy_0093101	c1hy_0430003	-0.1297	0.74	-0.1753	0.8609	0.0076	0.0051	0.013	0.0025	1.91176	0.409836	0.00910058280784207	70178	61862	60401
c1hy_0093101	c1hy_0430004	-0.0527	0.8179	-0.0645	0.9486	0.0093	0.0045	0.013	0.0026	1.91176	0.40625	0.0105336744823042	70178	61862	60401
c1hy_0093101	c1hy_0440001	-0.0321	0.3177	-0.1011	0.9195	-7e-04	0.0049	0.013	0.0124	1.91176	1.90769	-0.000386632791834351	70178	71547	62844
c1hy_0093101	c1hy_0440002	-0.055	0.6619	-0.0832	0.9337	0.0035	0.005	0.013	0.0033	1.91176	0.568966	0.005712646883465	70178	31989	31255
c1hy_0093101	c1hy_0440003	-0.4419	0.3826	-1.1549	0.2481	-0.002	0.0046	0.013	0.0123	1.91176	1.86364	0.00349938576700552	70178	79753	70155
c1hy_0093101	c1hy_0440004	-0.1294	0.6049	-0.2139	0.8306	0.0074	0.0049	0.013	0.0044	1.91176	0.721311	0.00895230445399324	70178	79660	70075
c1hy_0093101	c1hy_0440005	-0.4571	0.3952	-1.1565	0.2475	0.0114	0.0046	0.013	0.0084	1.91176	1.42373	0.0172835955290455	70178	77493	68227
c1hy_0093101	c1hy_0440006	-1	0.6188	-1.7007	0.089	0.0198	0.0052	0.013	0.0086	1.91176	1.36508	0.0340962792604506	70178	69403	61142
c1hy_0093101	c1hy_0450101	0.3924	0.236	1.6627	0.0964	0.0208	0.0047	0.013	0.0305	1.91176	4.23611	0.0146837164559546	70178	79780	70178
c1hy_0093101	c1hy_0450102	0.2264	0.2286	0.9902	0.3221	0.0196	0.0048	0.013	0.0313	1.91176	4.01282	0.016701667376021	70178	79780	70178
c1hy_0093101	c1hy_0450401	NA	NA	NA	NA	0.001	0.0049	0.013	-0.0018	1.91176	-0.327273	NA	70178	79735	70144
c1hy_0093101	c1hy_0460001	0.0476	0.2656	0.1793	0.8577	0.0183	0.0051	0.013	0.0801	1.91176	1.15584	0.018898140274694	70178	79507	69945
c1hy_0093101	c1hy_0460101	0.0962	0.4828	0.1993	0.842	0.0194	0.0055	0.013	0.068	1.91176	1.088	0.0186316586783499	70178	79419	69866
c1hy_0093101	c1hy_0490001	-0.8154	0.8462	-0.9636	0.3353	0.0154	0.0045	0.013	0.0045	1.91176	0.818182	0.0228987655597019	70178	79348	69810
c1hy_0093101	c1hy_0490102	NA	NA	NA	NA	-0.0016	0.0053	0.013	-5e-04	1.91176	-0.078125	NA	70178	79780	70178
c1hy_0093101	c1hy_0491001	NA	NA	NA	NA	NA	NA	0.013	4e-04	1.91176	0.0714286	NA	70178	78297	68894
c1hy_0093101	c1hy_0492001	0.539	0.3822	1.4101	0.1585	0.0657	0.0052	0.013	0.0117	1.91176	1.91803	0.0645502283711488	70178	78943	69462
c1hy_0093101	c1hy_0492002	0.2871	0.246	1.1673	0.2431	0.0646	0.0051	0.013	0.0271	1.91176	3.87143	0.0651934425668589	70178	78788	69342
c1hy_0093101	c1hy_0493001	0.1241	0.5032	0.2467	0.8051	0.0034	0.0048	0.013	0.0057	1.91176	0.966102	0.00258102578445735	70178	79780	70178
c1hy_0093101	c1hy_0493002b	0.1774	0.5978	0.2967	0.7667	0.0023	0.0049	0.013	0.0045	1.91176	0.789474	0.00113542118502993	70178	63210	61711
c1hy_0093101	c1hy_0494001	0.6707	0.9038	0.7422	0.458	0.0109	0.0053	0.013	0.0029	1.91176	0.508772	0.00756390029446138	70178	79780	70178
c1hy_0093101	c1hy_0495001	0.8724	0.634	1.3759	0.1688	0.0021	0.0047	0.013	0.0063	1.91176	1.21154	-0.00570051730309891	70178	79011	69511
c1hy_0093101	c1hy_0496001	0.6425	0.8342	0.7702	0.4412	0.0156	0.0052	0.013	0.0036	1.91176	0.545455	0.0124387232440763	70178	78831	69352
c1hy_0093101	c1hy_0497001	-0.0875	0.3611	-0.2424	0.8085	0.0182	0.0055	0.013	0.0135	1.91176	1.92857	0.0208404963442729	70178	79780	70178
c1hy_0093101	c1hy_0500001	NA	NA	NA	NA	0.0257	0.005	0.013	-0.0052	1.91176	-0.787879	NA	70178	79295	69769
c1hy_0093101	c1hy_0500101	NA	NA	NA	NA	NA	NA	0.013	0.0012	1.91176	0.210526	NA	70178	79780	70178
c1hy_0093101	c1hy_0500201	NA	NA	NA	NA	0.0081	0.0049	0.013	-0.0021	1.91176	-0.328125	NA	70178	78192	69006
c1hy_0093101	c1hy_0500401	NA	NA	NA	NA	0.0218	0.0049	0.013	-0.0077	1.91176	-1.24194	NA	70178	77649	68518
c1hy_0093101	c1hy_0500601	0.0923	0.3846	0.24	0.8104	-4e-04	0.0046	0.013	0.0094	1.91176	1.59322	-0.00146982712465722	70178	76816	67820
c1hy_0093101	c1hy_0500801	-0.1905	0.3661	-0.5204	0.6028	0.0341	0.0057	0.013	0.0116	1.91176	2.18868	0.0396394878014456	70178	77194	68179
c1hy_0093101	c1hy_0501001	0.7014	1.9604	0.3578	0.7205	-0.0013	0.0047	0.013	0.0016	1.91176	0.296296	-0.00464267494832264	70178	76496	67561
c1hy_0093101	c1hy_0501201	NA	NA	NA	NA	NA	NA	0.013	9e-04	1.91176	0.157895	NA	70178	77911	68790
c1hy_0093101	c1hy_0501301	-0.4987	0.6255	-0.7972	0.4253	0.0185	0.0051	0.013	0.0046	1.91176	0.821429	0.0239920991358882	70178	77531	68490
c1hy_0093101	c1hy_0501401	NA	NA	NA	NA	0.0162	0.005	0.013	-0.0062	1.91176	-1.10714	NA	70178	75638	66806
c1hy_0093101	c1hy_asq_acomu	0.1329	0.146	0.9102	0.3627	0.0447	0.0051	0.013	0.0861	1.91176	8.87629	0.0442801021202438	70178	67882	66347
c1hy_0093101	c1hy_asq_bgm	-0.0256	0.1579	-0.1623	0.8711	0.0109	0.0054	0.013	0.0765	1.91176	8.89535	0.0130815513843261	70178	63955	62510
c1hy_0093101	c1hy_asq_cfm	0.0436	0.1775	0.2455	0.8061	0.0307	0.0049	0.013	0.0557	1.91176	6.47674	0.0329220326501965	70178	63742	62303
c1hy_0093101	c1hy_asq_dproblem	0.2082	0.1891	1.101	0.2709	0.0218	0.005	0.013	0.0515	1.91176	6.68831	0.018587595370486	70178	63916	62470
c1hy_0093101	c1hy_asq_epersonal	0.1745	0.2309	0.756	0.4497	0.0318	0.0051	0.013	0.0355	1.91176	4.08046	0.0300010634758002	70178	68134	66593
c1hy_0093101	c1hy_asq_total	0.1162	0.1562	0.7439	0.4569	0.0385	0.0053	0.013	0.0772	1.91176	8.21277	0.0401492701555513	70178	61862	60401
c1hy_0093101	c1hy_bed_time	-0.0787	0.246	-0.3198	0.7491	-0.0056	0.0049	0.013	0.0269	1.91176	3.68493	-0.0103803202689411	70178	20259	18133
c1hy_0093101	c1hy_bmi	0.2011	0.1277	1.5752	0.1152	0.0427	0.0047	0.013	0.1847	1.91176	13.2878	0.0411523263283136	70178	61299	59881
c1hy_0093101	c1hy_nap_count	0.3166	0.3306	0.9575	0.3383	-0.0293	0.0046	0.013	0.0165	1.91176	2.46269	-0.0665451827714025	70178	20259	18133
c1hy_0093101	c1hy_night_wake_up_count	0.4325	0.2851	1.5171	0.1292	0.0056	0.0051	0.013	0.0287	1.91176	4.28358	0.0033607841761604	70178	20259	18133
c1hy_0093101	c1hy_psi_cf	-0.0654	0.24	-0.2724	0.7853	-0.01	0.0043	0.013	0.0264	1.91176	4.125	-0.00961644948062554	70178	65376	63670
c1hy_0093101	c1hy_sleep_time_day	0.2136	0.3114	0.686	0.4927	-0.0237	0.0049	0.013	0.0195	1.91176	3.25	-0.0535533852125378	70178	20259	18133
c1hy_0093101	c1hy_sleep_time_night	-0.2	0.2875	-0.6956	0.4867	0.0038	0.0049	0.013	0.0231	1.91176	3.34783	0.011576695571555	70178	20259	18133
c1hy_0093101	c1hy_total_sleep_time	0.0291	0.4049	0.0719	0.9427	-0.0171	0.0048	0.013	0.01	1.91176	1.5873	-0.0363072527076212	70178	20259	18133
c1hy_0093101	c1hy_wake_up_time	-0.0255	0.1638	-0.1558	0.8762	-0.0503	0.0053	0.013	0.0699	1.91176	9.07792	-0.108362969782161	70178	20259	18133
c1hy_0093101	c1y_0010001_1	NA	NA	NA	NA	NA	NA	0.013	2e-04	1.91176	0.0350877	NA	70178	65026	63342
c1hy_0093101	c1y_0010001_3	NA	NA	NA	NA	-0.0172	0.0046	0.013	-4e-04	1.91176	-0.0677966	NA	70178	61135	59548
c1hy_0093101	c1y_0080104_checked	0.3034	0.1445	2.0999	0.0357	-0.0102	0.0059	0.013	0.1944	1.91176	9.21327	-0.0292738138629815	70178	65376	63670
c1hy_0093101	c1y_0080204_checked	0.0662	0.1036	0.6393	0.5226	-0.0101	0.0051	0.013	0.2505	1.91176	11.0841	-0.0171983928883477	70178	62090	60530
c1hy_0093101	c1y_0090005b	NA	NA	NA	NA	-0.0102	0.0048	0.013	-0.0013	1.91176	-0.188406	NA	70178	36752	35819
c1hy_0093101	c1y_0170001_1	0.4755	0.3717	1.279	0.2009	-0.011	0.0048	0.013	0.0144	1.91176	2.18182	-0.0185059794101166	70178	64861	63179
c1hy_0093101	c1y_0170001_1_3	-0.0235	0.1788	-0.1317	0.8952	-0.0011	0.0048	0.013	0.0501	1.91176	5.16495	-0.000693822766074417	70178	69375	60362
c1hy_0093101	c1y_0170001_3	-0.1856	0.2517	-0.7376	0.4608	0.0036	0.0047	0.013	0.0238	1.91176	3.05128	0.00723972786144193	70178	64952	63266
c1hy_0093101	c1y_0210001_1	0.4132	0.418	0.9887	0.3228	0.0158	0.0051	0.013	0.0085	1.91176	1.25	0.0126624687474912	70178	64868	63192
c1hy_0093101	c1y_0210001_2	-0.46	0.4355	-1.0563	0.2908	-0.0129	0.0051	0.013	0.0083	1.91176	1.23881	-0.00910951964348621	70178	64712	63037
c1hy_0093101	c1y_0220001_1	0.4081	0.3344	1.2205	0.2223	-0.0087	0.0054	0.013	0.0185	1.91176	3.13559	-0.015851645001233	70178	65112	63420
c1hy_0093101	c1y_0220001_2	0.1686	0.3003	0.5614	0.5746	0.0158	0.0054	0.013	0.016	1.91176	2.38806	0.0146281576976101	70178	65052	63365
c1hy_0093101	c1y_0220001_3	-0.2827	0.2268	-1.2465	0.2126	-0.0035	0.0059	0.013	0.0414	1.91176	6.27273	0.00286879501673543	70178	63800	62155
c1hy_0093101	c1y_1_bmi	0.262	0.1335	1.9629	0.0497	0.0039	0.0055	0.013	0.2582	1.91176	13.1066	-0.0127065413236167	70178	60307	58911
c1hy_0093101	c1y_2_bmi	0.1785	0.115	1.5517	0.1207	0.0125	0.0056	0.013	0.282	1.91176	17.4074	0.00356082033942299	70178	60304	58903
c1hy_0093101	c1y_asq_acomu	0.1018	0.1423	0.7156	0.4742	0.0204	0.0054	0.013	0.0953	1.91176	10.1383	0.0185929962477174	70178	68351	66794
c1hy_0093101	c1y_asq_bgm	-0.1132	0.1102	-1.0272	0.3043	-0.0057	0.0048	0.013	0.1767	1.91176	15.5	-0.000575646335496041	70178	67552	66022
c1hy_0093101	c1y_asq_cfm	-0.1014	0.1893	-0.5357	0.5922	0.0054	0.0046	0.013	0.0465	1.91176	5.96154	0.00834169289418114	70178	68351	66794
c1hy_0093101	c1y_asq_dproblem	0.198	0.1803	1.098	0.2722	0.0188	0.0047	0.013	0.061	1.91176	7.625	0.0144571661385508	70178	68351	66794
c1hy_0093101	c1y_asq_epersonal	0.0691	0.1811	0.3813	0.7029	0.0111	0.0051	0.013	0.0613	1.91176	7.38554	0.00994463591421627	70178	68181	66634
c1hy_0093101	c1y_asq_total	0.0348	0.134	0.2593	0.7954	0.011	0.0047	0.013	0.1088	1.91176	11.6989	0.0113987850766875	70178	61862	60401
c1hy_0093101	c1y_bed_time	0.0117	0.3576	0.0326	0.974	-0.0137	0.0056	0.013	0.0129	1.91176	2.01562	-0.0158739880620733	70178	70976	62312
c1hy_0093101	c1y_nap_count	0.4389	0.3335	1.316	0.1882	-0.0205	0.0048	0.013	0.0192	1.91176	3.04762	-0.0503771556298054	70178	20256	18130
c1hy_0093101	c1y_night_wake_up_count	0.132	0.3053	0.4325	0.6654	0.0018	0.0051	0.013	0.0191	1.91176	3.03175	-5.28366807431595e-05	70178	71680	62951
c1hy_0093101	c1y_sleep_time_day	0.0038	0.297	0.0129	0.9897	-0.0315	0.0049	0.013	0.0204	1.91176	3.2381	-0.0666772273769987	70178	20259	18133
c1hy_0093101	c1y_sleep_time_night	-0.2558	0.254	-1.0069	0.314	0.0238	0.0047	0.013	0.029	1.91176	4.26471	0.0556266397923314	70178	20259	18133
c1hy_0093101	c1y_total_sleep_time	-0.3068	0.22	-1.3947	0.1631	-0.009	0.0046	0.013	0.0279	1.91176	4.5	-0.013140871302473	70178	20259	18133
c1hy_0093101	c1y_wake_up_time	0.1464	0.1831	0.7996	0.4239	-0.0606	0.0047	0.013	0.063	1.91176	8.87324	-0.0753628470109261	70178	71664	62936
c1hy_0093101	c2hy_0010101	-0.1868	0.5138	-0.3636	0.7162	0.0423	0.0049	0.013	0.0071	1.91176	1.01429	0.0472746895292457	70178	71709	66676
c1hy_0093101	c2hy_0010201	NA	NA	NA	NA	0.0104	0.0053	0.013	-0.0108	1.91176	-1.74194	NA	70178	73656	68456
c1hy_0093101	c2hy_0010301	0.5403	0.6385	0.8462	0.3974	0.0125	0.0051	0.013	0.0047	1.91176	0.770492	0.0089620846478604	70178	73913	68691
c1hy_0093101	c2hy_0030002_checked	0.0495	0.1028	0.4812	0.6304	-0.0149	0.0056	0.013	0.2841	1.91176	13.4645	-0.0225035617425092	70178	64855	63189
c1hy_0093101	c2hy_0040101	0.5953	0.3013	1.9759	0.0482	0.0574	0.0053	0.013	0.0238	1.91176	3.26027	0.0506442967217377	70178	73913	68691
c1hy_0093101	c2hy_0040102	0.9004	0.4473	2.013	0.0441	0.0433	0.0055	0.013	0.0151	1.91176	1.96104	0.0332512350610554	70178	73913	68691
c1hy_0093101	c2hy_0040201	0.4228	0.3581	1.1806	0.2378	0.0079	0.005	0.013	0.0156	1.91176	2.26087	0.00223864583719054	70178	70862	67711
c1hy_0093101	c2hy_0040301	1	0.6595	2.147	0.0318	0.0444	0.0051	0.013	0.0088	1.91176	1.44262	0.0314276412501697	70178	70902	67748
c1hy_0093101	c2hy_0040401b	NA	NA	NA	NA	5e-04	0.0045	0.013	-0.0044	1.91176	-0.733333	NA	70178	63210	61711
c1hy_0093101	c2hy_0060001	0.5122	0.506	1.0122	0.3114	0.0077	0.0048	0.013	0.0076	1.91176	1.13433	0.00295318607127245	70178	70984	67815
c1hy_0093101	c2hy_0060002	-0.3365	0.4478	-0.7514	0.4524	0.0082	0.0048	0.013	0.0074	1.91176	1.23333	0.0119582541727459	70178	70954	67789
c1hy_0093101	c2hy_0060003	-0.019	0.4393	-0.0433	0.9655	0.0079	0.0047	0.013	0.0069	1.91176	1.07812	0.0123781228667249	70178	33377	31664
c1hy_0093101	c2hy_0060004	0.1885	0.195	0.9666	0.3338	0.0205	0.0046	0.013	0.0353	1.91176	4.97183	0.0178447881014403	70178	70204	67080
c1hy_0093101	c2hy_0060005	-0.1679	0.3286	-0.5108	0.6095	0.0183	0.0048	0.013	0.0116	1.91176	1.58904	0.021355584643871	70178	71075	67912
c1hy_0093101	c2hy_0060006	0.6255	1.415	0.442	0.6585	0.0088	0.0051	0.013	0.0022	1.91176	0.333333	0.0058639551987946	70178	70887	67727
c1hy_0093101	c2hy_0060007	-0.1639	0.2464	-0.6653	0.5058	0.0317	0.005	0.013	0.0263	1.91176	3.65278	0.0367817056306381	70178	70804	67657
c1hy_0093101	c2hy_0060008	0.6349	1.1821	0.5371	0.5912	0.0121	0.0047	0.013	0.0028	1.91176	0.41791	0.00883908259580221	70178	70894	67738
c1hy_0093101	c2hy_0060009	0.1502	0.2767	0.5429	0.5872	-7e-04	0.0047	0.013	0.0189	1.91176	2.66197	-0.00313420220871409	70178	70705	67561
c1hy_0093101	c2hy_0060010	-0.0531	0.32	-0.1659	0.8682	-4e-04	0.0046	0.013	0.0138	1.91176	1.89041	0.000298343690730644	70178	70761	67616
c1hy_0093101	c2hy_0060011	1	0.5027	2.4239	0.0154	-0.0032	0.0054	0.013	0.0165	1.91176	2.5	-0.0214929306889941	70178	70928	67769
c1hy_0093101	c2hy_0070101	-0.095	0.2912	-0.3263	0.7442	-0.0112	0.0048	0.013	0.0171	1.91176	2.75806	-0.0103998914378628	70178	70926	67769
c1hy_0093101	c2hy_0070201	0.6885	0.4029	1.709	0.0874	0.0593	0.0056	0.013	0.0138	1.91176	2.09091	0.0533070074314482	70178	70733	67589
c1hy_0093101	c2hy_0070202	0.2825	0.2446	1.1551	0.248	0.0577	0.0052	0.013	0.0294	1.91176	3.97297	0.0559874145678354	70178	70303	67188
c1hy_0093101	c2hy_0070301	0.6094	0.3732	1.6326	0.1026	-0.0187	0.0042	0.013	0.0152	1.91176	2.375	-0.0285747673975797	70178	69835	66773
c1hy_0093101	c2hy_0070302	0.6547	0.401	1.6327	0.1025	-0.0172	0.0042	0.013	0.013	1.91176	1.91176	-0.0268785992265912	70178	69963	66889
c1hy_0093101	c2hy_0070401	0.9981	0.6025	1.6566	0.0976	0.0024	0.0052	0.013	0.0081	1.91176	1.26562	-0.00781218189348889	70178	70084	66995
c1hy_0093101	c2hy_0070501	1	1.4908	1.2201	0.2224	-0.004	0.0051	0.013	0.0047	1.91176	0.746032	-0.0185499170889567	70178	70830	67676
c1hy_0093101	c2hy_0070601	0.0351	0.4148	0.0847	0.9325	0.0163	0.0051	0.013	0.0084	1.91176	1.12	0.0168082503423822	70178	70695	67555
c1hy_0093101	c2hy_0070701	-0.5264	0.4921	-1.0698	0.2847	0.0213	0.0051	0.013	0.0086	1.91176	1.19444	0.0281747645814576	70178	70089	66975
c1hy_0093101	c2hy_0090001	0.5128	0.4273	1.2	0.2302	0.0151	0.005	0.013	0.0136	1.91176	1.7	0.00904557903609497	70178	70710	67563
c1hy_0093101	c2hy_0090101	NA	NA	NA	NA	NA	NA	0.013	2e-04	1.91176	0.031746	NA	70178	70615	67482
c1hy_0093101	c2hy_0090201	NA	NA	NA	NA	-0.0045	0.0044	0.013	-0.0029	1.91176	-0.408451	NA	70178	70773	67628
c1hy_0093101	c2hy_0090401	0.3861	0.9503	0.4063	0.6845	0.0168	0.0049	0.013	0.0027	1.91176	0.442623	0.0153277199592818	70178	70889	67732
c1hy_0093101	c2hy_0090601	1	1.1056	1.0174	0.3089	-0.009	0.0047	0.013	0.0043	1.91176	0.632353	-0.0179404041217097	70178	70839	67685
c1hy_0093101	c2hy_0090801	NA	NA	NA	NA	NA	NA	0.013	0.0021	1.91176	0.33871	NA	70178	70610	67470
c1hy_0093101	c2hy_0090901	-0.3488	1.0046	-0.3472	0.7284	0.0154	0.0049	0.013	0.0026	1.91176	0.440678	0.0182046494364553	70178	70903	67748
c1hy_0093101	c2hy_0091001	NA	NA	NA	NA	-0.0057	0.0048	0.013	-0.0023	1.91176	-0.359375	NA	70178	70580	67446
c1hy_0093101	c2hy_0091201	-0.5299	0.8214	-0.6451	0.5189	0.0086	0.0048	0.013	0.0035	1.91176	0.564516	0.0126358519482318	70178	70875	67714
c1hy_0093101	c2hy_0091301	0.216	0.3351	0.6444	0.5193	-0.004	0.0046	0.013	0.0114	1.91176	1.96552	-0.00688129759580971	70178	70806	67653
c1hy_0093101	c2hy_0091401	NA	NA	NA	NA	0.005	0.0051	0.013	-0.0067	1.91176	-1.11667	NA	70178	71000	67842
c1hy_0093101	c2hy_0190001	0.4641	0.5445	0.8524	0.394	-0.1047	0.0053	0.013	0.0092	1.91176	1.29577	-0.115284665073296	70178	71029	67861
c1hy_0093101	c2hy_0200001	-0.1471	0.2127	-0.6919	0.489	-0.0502	0.0054	0.013	0.04	1.91176	5.19481	-0.0504078362182069	70178	70444	67331
c1hy_0093101	c2hy_asq_acomu	-0.0515	0.1664	-0.3095	0.7569	0.0407	0.0051	0.013	0.066	1.91176	7.02128	0.0457629567745254	70178	67601	66069
c1hy_0093101	c2hy_asq_bgm	-0.0683	0.1684	-0.4053	0.6853	0.0085	0.0055	0.013	0.0652	1.91176	7.01075	0.0112686719834344	70178	67995	66454
c1hy_0093101	c2hy_asq_cfm	-0.1769	0.2066	-0.8563	0.3918	0.0193	0.0044	0.013	0.0357	1.91176	4.89041	0.0244554105084157	70178	68102	66555
c1hy_0093101	c2hy_asq_dproblem	0.1495	0.1727	0.8661	0.3864	0.0359	0.0052	0.013	0.0588	1.91176	7.08434	0.0344652803417807	70178	67881	66337
c1hy_0093101	c2hy_asq_epersonal	0.0103	0.1494	0.0688	0.9452	0.0424	0.0046	0.013	0.0734	1.91176	8.24719	0.0457925070326436	70178	67868	66337
c1hy_0093101	c2hy_asq_total	0.0374	0.1475	0.2536	0.7998	0.0363	0.0047	0.013	0.0765	1.91176	8.89535	0.0402407329924148	70178	61862	60401
c1hy_0093101	c2hy_bmi	0.1118	0.1107	1.0101	0.3124	0.0324	0.0049	0.013	0.2398	1.91176	16.2027	0.0337631447916412	70178	61299	59881
c1hy_0093101	c2hy_psi_cf	-0.4427	0.2624	-1.6872	0.0916	-5e-04	0.0048	0.013	0.0273	1.91176	4.33333	0.00796879313321366	70178	65376	63670
c1hy_0093101	c2y_0010001	-0.3127	0.8603	-0.3635	0.7162	0.0056	0.0048	0.013	0.0024	1.91176	0.40678	0.0077777489937513	70178	79399	70007
c1hy_0093101	c2y_0010101	-0.5674	0.405	-1.4009	0.1612	0.0465	0.005	0.013	0.015	1.91176	2.34375	0.0583213188958871	70178	79399	70007
c1hy_0093101	c2y_0010201	NA	NA	NA	NA	0.0089	0.0052	0.013	-9e-04	1.91176	-0.138462	NA	70178	79399	70007
c1hy_0093101	c2y_0010301	-0.1233	0.4247	-0.2903	0.7716	0.0163	0.0044	0.013	0.0078	1.91176	1.27869	0.0195578640460544	70178	72598	64234
c1hy_0093101	c2y_0030002_checked	-0.0611	0.1007	-0.6063	0.5443	-0.008	0.0057	0.013	0.2606	1.91176	11.8455	-0.00583542061918571	70178	64853	63187
c1hy_0093101	c2y_0040101	NA	NA	NA	NA	-0.0031	0.0052	0.013	-0.0016	1.91176	-0.313725	NA	70178	39068	35438
c1hy_0093101	c2y_0041001	NA	NA	NA	NA	NA	NA	0.013	6e-04	1.91176	0.111111	NA	70178	78873	69575
c1hy_0093101	c2y_0041101	0.2254	1.8363	0.1228	0.9023	0.0137	0.0045	0.013	0.0013	1.91176	0.236364	0.0137800313320176	70178	79399	70007
c1hy_0093101	c2y_0041201	0.6676	0.7087	0.9421	0.3462	-0.0023	0.005	0.013	0.0045	1.91176	0.714286	-0.00761351708342952	70178	78335	69871
c1hy_0093101	c2y_0041301	NA	NA	NA	NA	-0.0094	0.0048	0.013	-8e-04	1.91176	-0.137931	NA	70178	78335	69871
c1hy_0093101	c2y_0041401	-1	1.1858	-0.8771	0.3804	0.0098	0.0052	0.013	0.004	1.91176	0.57971	0.0180532871272352	70178	78335	69871
c1hy_0093101	c2y_0041501	0.4215	0.4135	1.0194	0.308	0.0082	0.0052	0.013	0.0085	1.91176	1.37097	0.00431717947970376	70178	78335	69871
c1hy_0093101	c2y_0041601	-0.2431	0.6194	-0.3925	0.6947	-0.0072	0.0051	0.013	0.0039	1.91176	0.639344	-0.00595981741040417	70178	78335	69871
c1hy_0093101	c2y_0041701	NA	NA	NA	NA	-4.7354e-05	0.0049	0.013	-7e-04	1.91176	-0.127273	NA	70178	78335	69871
c1hy_0093101	c2y_0041801	0.3202	0.3514	0.9111	0.3623	0.0162	0.0049	0.013	0.0167	1.91176	2.31944	0.0126609247322618	70178	78335	69871
c1hy_0093101	c2y_0041901	0.4756	2.7505	0.1729	0.8627	0.0079	0.0051	0.013	0.0012	1.91176	0.210526	0.00916042612662192	70178	47125	41400
c1hy_0093101	c2y_0042001	-0.1657	0.6575	-0.252	0.801	0.0038	0.0052	0.013	0.0041	1.91176	0.66129	0.00529375967158331	70178	78010	69617
c1hy_0093101	c2y_0042101	0.2185	0.3914	0.5583	0.5766	0.0379	0.0049	0.013	0.0104	1.91176	1.50725	0.0382111755890219	70178	77898	69526
c1hy_0093101	c2y_0042201	-0.4142	0.5867	-0.706	0.4802	-0.004	0.0046	0.013	0.0051	1.91176	0.822581	-0.00088697871873077	70178	78038	69625
c1hy_0093101	c2y_0042301	0.0228	0.2953	0.0773	0.9384	-0.0045	0.005	0.013	0.0171	1.91176	2.40845	-0.00520338891576017	70178	77939	69550
c1hy_0093101	c2y_0042401	0.2272	0.3527	0.6443	0.5194	-0.0093	0.0051	0.013	0.0142	1.91176	1.97222	-0.0131488154810037	70178	78097	69664
c1hy_0093101	c2y_0042501	0.0159	0.3936	0.0404	0.9678	0.0133	0.0045	0.013	0.0092	1.91176	1.41538	0.0142607639446906	70178	76379	68206
c1hy_0093101	c2y_0050301	NA	NA	NA	NA	-0.0045	0.0049	0.013	-0.0012	1.91176	-0.2	NA	70178	39080	35445
c1hy_0093101	c2y_0050601	NA	NA	NA	NA	0.0034	0.0046	0.013	-0.0048	1.91176	-0.827586	NA	70178	33803	29995
c1hy_0093101	c2y_0051001	-0.6921	1.6004	-0.4325	0.6654	0.0052	0.0048	0.013	0.0023	1.91176	0.359375	0.0124407802214598	70178	32861	29169
c1hy_0093101	c2y_0053101	0.2181	0.1801	1.2109	0.226	0.0232	0.0049	0.013	0.0551	1.91176	6.40698	0.0329347302774965	70178	33893	30058
c1hy_0093101	c2y_0053102	0.2349	0.1795	1.3084	0.1907	0.0214	0.0049	0.013	0.058	1.91176	6.59091	0.0294484029203043	70178	33620	29831
c1hy_0093101	c2y_0060001	0.6534	0.3633	1.7985	0.0721	0.1026	0.0051	0.013	0.0118	1.91176	1.90323	0.103259899760788	70178	76283	68200
c1hy_0093101	c2y_0060101	0.1648	0.2066	0.7978	0.425	0.0114	0.0047	0.013	0.0409	1.91176	4.59551	0.012684318751474	70178	44861	39628
c1hy_0093101	c2y_0060201	0.1875	0.2798	0.6701	0.5028	0.0011	0.0046	0.013	0.0213	1.91176	3.04286	-0.00198687329954682	70178	78335	69871
c1hy_0093101	c2y_0060401	NA	NA	NA	NA	0.0204	0.0047	0.013	-0.0104	1.91176	-1.7931	NA	70178	78335	69871
c1hy_0093101	c2y_0061301	0.1711	0.2859	0.5983	0.5496	0.0829	0.0051	0.013	0.0201	1.91176	2.91304	0.0882162633202864	70178	75470	67393
c1hy_0093101	c2y_0061401	-0.1092	0.3094	-0.3531	0.724	0.0576	0.0049	0.013	0.0166	1.91176	2.72131	0.0701483636967416	70178	63992	57180
c1hy_0093101	c2y_0061501	0.9085	0.425	2.1375	0.0326	0.1066	0.0053	0.013	0.0121	1.91176	1.75362	0.103160571423732	70178	78065	69664
c1hy_0093101	c2y_0061601	0.9681	1.4031	0.69	0.4902	0.0553	0.0055	0.013	0.0047	1.91176	0.758065	0.0517073556234134	70178	77901	69518
c1hy_0093101	c2y_0061901	1	0.9382	1.0751	0.2823	0.0292	0.0052	0.013	0.0045	1.91176	0.703125	0.0235408983761061	70178	77908	69537
c1hy_0093101	c2y_0062001	0.1735	0.3326	0.5215	0.602	0.0381	0.0044	0.013	0.0124	1.91176	1.9375	0.0387856864949545	70178	77997	69607
c1hy_0093101	c2y_0062101	0.4604	0.5356	0.8595	0.39	0.0432	0.0048	0.013	0.0069	1.91176	1.09524	0.0421248744696906	70178	77462	69143
c1hy_0093101	c2y_0062201	0.5181	0.3427	1.5119	0.1306	0.0501	0.005	0.013	0.0145	1.91176	1.93333	0.0466929598155685	70178	78335	69871
c1hy_0093101	c2y_0062301	NA	NA	NA	NA	0.0746	0.0055	0.013	-0.002	1.91176	-0.30303	NA	70178	78335	69871
c1hy_0093101	c2y_0062401	1	0.2663	3.7741	2e-04	0.3141	0.0051	0.013	0.0183	1.91176	3.26786	0.323487224624362	70178	77968	69579
c1hy_0093101	c2y_0062601	0.014	0.3105	0.045	0.9641	0.0184	0.0046	0.013	0.0109	1.91176	1.94643	0.0196303630082618	70178	77970	69576
c1hy_0093101	c2y_0062701	NA	NA	NA	NA	0.0227	0.0044	0.013	-4.4094e-05	1.91176	-0.00711194	NA	70178	77835	69462
c1hy_0093101	c2y_0070001	0.5825	0.2427	2.4004	0.0164	0.1344	0.0052	0.013	0.0294	1.91176	4.0274	0.134837435609719	70178	78217	69457
c1hy_0093101	c2y_0070002	0.7044	0.2883	2.4432	0.0146	0.1154	0.0051	0.013	0.0244	1.91176	3.43662	0.113819207527106	70178	76690	68145
c1hy_0093101	c2y_0070101	0.1012	0.3292	0.3073	0.7586	0.0156	0.0047	0.013	0.0138	1.91176	2	0.0154924744217264	70178	78209	69453
c1hy_0093101	c2y_0070201	1	0.3721	2.7916	0.0052	0.1198	0.0046	0.013	0.0188	1.91176	2.9375	0.115381675141039	70178	75758	67305
c1hy_0093101	c2y_0070301b	NA	NA	NA	NA	0.0054	0.0048	0.013	-2e-04	1.91176	-0.0338983	NA	70178	63210	61711
c1hy_0093101	c2y_0080001_1	-0.471	0.2893	-1.628	0.1035	7e-04	0.0048	0.013	0.0208	1.91176	3.25	0.00863796165596466	70178	65763	63672
c1hy_0093101	c2y_0080001_2	0.1834	0.2562	0.7158	0.4741	0.0018	0.005	0.013	0.0219	1.91176	3.47619	-0.00119487656618822	70178	65763	63672
c1hy_0093101	c2y_0090001b2	NA	NA	NA	NA	0.0087	0.0053	0.013	-0.008	1.91176	-1.37931	NA	70178	63210	61711
c1hy_0093101	c2y_0090002	0.4202	0.3156	1.3318	0.1829	0.0604	0.0051	0.013	0.0207	1.91176	3	0.0585227642680981	70178	77269	69033
c1hy_0093101	c2y_0100001_2	0.2066	0.2743	0.7533	0.4513	0.0021	0.0048	0.013	0.0196	1.91176	2.9697	-0.00107477974620729	70178	65763	63672
c1hy_0093101	c2y_0100001_3	0.1882	0.2808	0.6701	0.5028	0.0035	0.0048	0.013	0.0195	1.91176	2.70833	0.000750045653437353	70178	65763	63672
c1hy_0093101	c2y_0100001_4	0.3199	0.3885	0.8233	0.4103	8e-04	0.0046	0.013	0.008	1.91176	1.25	-0.00243436366285628	70178	65763	63672
c1hy_0093101	c2y_0100102	0.1692	0.1873	0.9031	0.3665	0.017	0.0051	0.013	0.0417	1.91176	5.27848	0.014576619347353	70178	78465	69635
c1hy_0093101	c2y_0100203	-0.0518	0.258	-0.2009	0.8408	0.0013	0.0049	0.013	0.022	1.91176	3.23529	0.00230107447181485	70178	78538	69696
c1hy_0093101	c2y_0100301	-0.0441	0.3017	-0.1461	0.8839	0.0038	0.0048	0.013	0.0162	1.91176	2.38235	0.00595070961370716	70178	43845	40351
c1hy_0093101	c2y_0100304	-0.072	0.5525	-0.1304	0.8963	-0.0036	0.005	0.013	0.0051	1.91176	0.894737	-0.0045125321722658	70178	39997	37709
c1hy_0093101	c2y_0100501_3	0.4857	0.4415	1.1001	0.2713	-0.0104	0.0052	0.013	0.0093	1.91176	1.55	-0.0166221049224326	70178	65763	63672
c1hy_0093101	c2y_0100602	-0.1176	0.2575	-0.4566	0.6479	0.006	0.0056	0.013	0.0228	1.91176	3.35294	0.0106771794521493	70178	39706	37432
c1hy_0093101	c2y_0100703	0.0154	0.3112	0.0495	0.9605	-0.0085	0.0053	0.013	0.0153	1.91176	2.42857	-0.00927795577812484	70178	73600	68412
c1hy_0093101	c2y_0100801	-0.04	0.3533	-0.1131	0.9099	-0.0039	0.0054	0.013	0.012	1.91176	1.96721	-0.00363875835731821	70178	73768	68560
c1hy_0093101	c2y_0101102	-0.2647	0.4084	-0.6481	0.5169	0.0072	0.0051	0.013	0.0101	1.91176	1.62903	0.011939364762588	70178	55465	51230
c1hy_0093101	c2y_0102001_3	NA	NA	NA	NA	-0.0062	0.0056	0.013	-5e-04	1.91176	-0.0877193	NA	70178	65763	63672
c1hy_0093101	c2y_0103501_2	0.1317	0.3435	0.3834	0.7014	-0.0249	0.0051	0.013	0.0157	1.91176	2.34328	-0.0288626977052594	70178	65763	63672
c1hy_0093101	c2y_0103501_3	NA	NA	NA	NA	NA	NA	0.013	5e-04	1.91176	0.0833333	NA	70178	65347	63282
c1hy_0093101	c2y_0104001_2	-0.3935	0.3047	-1.2917	0.1964	-0.0027	0.0047	0.013	0.0185	1.91176	2.68116	0.00326753765431233	70178	65479	63411
c1hy_0093101	c2y_0104001_3	NA	NA	NA	NA	-0.0017	0.0048	0.013	-0.0028	1.91176	-0.491228	NA	70178	65763	63672
c1hy_0093101	c2y_0104501_2	NA	NA	NA	NA	-0.0029	0.0049	0.013	-0.009	1.91176	-1.55172	NA	70178	65763	63672
c1hy_0093101	c2y_0105001_2	-0.3892	0.2837	-1.372	0.1701	-0.0187	0.0052	0.013	0.0227	1.91176	3.28986	-0.0135073120684492	70178	65763	63672
c1hy_0093101	c2y_0105001_3	0.1687	0.8186	0.206	0.8368	-0.0014	0.0043	0.013	0.0027	1.91176	0.457627	-0.00251295336531256	70178	65763	63672
c1hy_0093101	c2y_0105501	-0.6556	0.32	-2.0487	0.0405	-0.0012	0.0051	0.013	0.0199	1.91176	3.01515	0.00910478410199803	70178	46817	43265
c1hy_0093101	c2y_0105601	-0.9838	0.6276	-1.5676	0.117	0.0074	0.0051	0.013	0.0077	1.91176	1.24194	0.0198024913014172	70178	47286	43701
c1hy_0093101	c2y_0105701	-0.4748	0.3373	-1.4078	0.1592	-4e-04	0.0052	0.013	0.0154	1.91176	2.52459	0.00629454260349466	70178	50028	46211
c1hy_0093101	c2y_0110001	0.5156	0.1749	2.9482	0.0032	0.1968	0.0051	0.013	0.0618	1.91176	7.53659	0.256612070150079	70178	46463	42966
c1hy_0093101	c2y_0120001	0.5712	0.2104	2.7147	0.0066	0.1644	0.005	0.013	0.0519	1.91176	6.32927	0.211136356126685	70178	46231	42743
c1hy_0093101	c2y_0120101	0.6251	0.2229	2.805	0.005	0.1565	0.0048	0.013	0.0463	1.91176	5.7875	0.197101463626653	70178	47206	43607
c1hy_0093101	c2y_0120201	0.7585	0.2485	3.0528	0.0023	0.1241	0.0051	0.013	0.0342	1.91176	3.8427	0.138812712684686	70178	55200	50976
c1hy_0093101	c2y_0120301	NA	NA	NA	NA	NA	NA	0.013	4e-04	1.91176	0.0689655	NA	70178	55312	51069
c1hy_0093101	c2y_0130001	0.3444	0.2932	1.1745	0.2402	0.1109	0.0052	0.013	0.0192	1.91176	3.09677	0.113455838183767	70178	72901	67757
c1hy_0093101	c2y_0140001	1	3.2379	0.4459	0.6557	0.0601	0.0051	0.013	0.0016	1.91176	0.285714	0.0568449385272248	70178	73913	68691
c1hy_0093101	c2y_0150001	0.6956	0.7033	0.9891	0.3226	0.0381	0.0041	0.013	0.0049	1.91176	0.753846	0.0347063392980738	70178	73913	68691
c1hy_0093101	c2y_0160001	-0.0253	0.1774	-0.1427	0.8866	0.017	0.0051	0.013	0.057	1.91176	5.7	0.0191893366489798	70178	73913	68691
c1hy_0093101	c2y_0170001	-0.0283	0.1876	-0.1506	0.8803	0.0179	0.0052	0.013	0.0528	1.91176	5.33333	0.0201942738858108	70178	73765	68562
c1hy_0093101	c2y_0170101	-0.0737	0.1887	-0.3905	0.6961	0.0149	0.0052	0.013	0.0517	1.91176	4.92381	0.0181228296784924	70178	73913	68691
c1hy_0093101	c2y_0170401	0.2387	0.2791	0.8552	0.3924	0.0079	0.0048	0.013	0.0192	1.91176	2.86567	0.00458570392012451	70178	73913	68691
c1hy_0093101	c2y_0180001	0.2407	0.2129	1.1306	0.2582	0.0062	0.0047	0.013	0.0357	1.91176	4.3012	0.0013481098783177	70178	73913	68691
c1hy_0093101	c2y_0190001	0.3795	0.202	1.8791	0.0602	0.0126	0.0049	0.013	0.0645	1.91176	6.32353	0.00231213886073051	70178	73913	68691
c1hy_0093101	c2y_0200001	-0.4751	1.3923	-0.3413	0.7329	0.0263	0.0052	0.013	0.0023	1.91176	0.319444	0.0304060160825375	70178	73913	68691
c1hy_0093101	c2y_0210001	NA	NA	NA	NA	0.0218	0.0051	0.013	-0.0014	1.91176	-0.191781	NA	70178	73913	68691
c1hy_0093101	c2y_0210101	0.35	0.4826	0.7252	0.4684	0.0147	0.0054	0.013	0.0072	1.91176	0.935065	0.0121492998994215	70178	73913	68691
c1hy_0093101	c2y_0210201	0.5379	0.6076	0.8852	0.376	0.024	0.0055	0.013	0.0067	1.91176	1.06349	0.0203439836131691	70178	73913	68691
c1hy_0093101	c2y_0210202	0.3226	0.4648	0.6941	0.4876	0.0222	0.0051	0.013	0.0086	1.91176	1.34375	0.0202605316725141	70178	72761	67641
c1hy_0093101	c2y_0210203	-0.4324	0.4895	-0.8832	0.3771	0.0347	0.0049	0.013	0.0079	1.91176	1.29508	0.0411949406769397	70178	73913	68691
c1hy_0093101	c2y_0210204	NA	NA	NA	NA	0.034	0.0053	0.013	-0.0019	1.91176	-0.296875	NA	70178	73913	68691
c1hy_0093101	c2y_0210205	NA	NA	NA	NA	0.0201	0.0053	0.013	-0.0015	1.91176	-0.220588	NA	70178	73913	68691
c1hy_0093101	c2y_0210206	NA	NA	NA	NA	0.0284	0.0052	0.013	-4e-04	1.91176	-0.0727273	NA	70178	73913	68691
c1hy_0093101	c2y_0210207	-0.1623	0.3194	-0.5082	0.6113	0.0203	0.0052	0.013	0.0197	1.91176	3.28333	0.0242785896168166	70178	73913	68691
c1hy_0093101	c2y_0210208	NA	NA	NA	NA	0.0133	0.005	0.013	-0.0033	1.91176	-0.55	NA	70178	73913	68691
c1hy_0093101	c2y_0210209	NA	NA	NA	NA	NA	NA	0.013	7e-04	1.91176	0.127273	NA	70178	73913	68691
c1hy_0093101	c2y_0210210	NA	NA	NA	NA	0.0224	0.0044	0.013	-0.0047	1.91176	-0.824561	NA	70178	73913	68691
c1hy_0093101	c2y_0210211	0.2907	0.486	0.5981	0.5498	0.0151	0.0047	0.013	0.0065	1.91176	1.01562	0.013312886106358	70178	73679	68482
c1hy_0093101	c2y_0210212	0.3124	0.397	0.7868	0.4314	0.014	0.005	0.013	0.0098	1.91176	1.60656	0.0113302279306467	70178	73406	68230
c1hy_0093101	c2y_0220001	-0.4704	0.3793	-1.2402	0.2149	0.0136	0.0048	0.013	0.0129	1.91176	2.01562	0.0206698452686392	70178	73369	68193
c1hy_0093101	c2y_0240001	0.4559	0.3522	1.2944	0.1955	-0.0126	0.0049	0.013	0.0174	1.91176	2.63636	-0.0204299809554482	70178	73310	68143
c1hy_0093101	c2y_0250001	0.0726	0.4297	0.169	0.8658	0.0018	0.005	0.013	0.0067	1.91176	1.11667	0.00123297308218984	70178	73011	67871
c1hy_0093101	c2y_0260001	0.2314	0.3718	0.6224	0.5337	0.0053	0.0051	0.013	0.014	1.91176	2	0.00247847597293839	70178	73629	68438
c1hy_0093101	c2y_0270001	-0.3607	0.5858	-0.6157	0.5381	0.0107	0.0052	0.013	0.0049	1.91176	0.803279	0.0142744246896892	70178	73224	68073
c1hy_0093101	c2y_0280001	NA	NA	NA	NA	NA	NA	0.013	2e-04	1.91176	0.0273973	NA	70178	73371	68202
c1hy_0093101	c2y_0290001	-0.2818	0.2088	-1.3497	0.1771	0.004	0.005	0.013	0.0457	1.91176	6.01316	0.0114230087097558	70178	73012	67889
c1hy_0093101	c2y_0300001	-0.3284	0.3071	-1.0695	0.2849	0.0139	0.0044	0.013	0.0185	1.91176	2.89062	0.0203916623167208	70178	69911	65005
c1hy_0093101	c2y_0310001	0.0276	0.5436	0.0508	0.9595	8e-04	0.0061	0.013	0.0064	1.91176	1	0.000607888894904947	70178	71276	66273
c1hy_0093101	c2y_0320001	0.1437	0.2525	0.569	0.5693	-0.0067	0.0053	0.013	0.03	1.91176	4.05405	-0.0111350956090783	70178	56592	52403
c1hy_0093101	c2y_0330101	0.5238	0.3587	1.4603	0.1442	0.0123	0.0052	0.013	0.0142	1.91176	2.18462	0.00590385759159674	70178	73388	68214
c1hy_0093101	c2y_0330201	0.1424	0.454	0.3138	0.7537	-0.0022	0.005	0.013	0.0084	1.91176	1.23529	-0.00383577691602679	70178	73913	68691
c1hy_0093101	c2y_0340001	-0.2347	0.2663	-0.8813	0.3781	0.0311	0.0047	0.013	0.0236	1.91176	3.63077	0.0374037573840714	70178	73913	68691
c1hy_0093101	c2y_0350001	-0.0292	0.4127	-0.0709	0.9435	-0.0235	0.0046	0.013	0.0086	1.91176	1.34375	-0.0245962844699565	70178	73913	68691
c1hy_0093101	c2y_0360001	NA	NA	NA	NA	0.1496	0.0052	0.013	-0.0022	1.91176	-0.349206	NA	70178	73913	68691
c1hy_0093101	c2y_0360201	-0.3056	0.406	-0.7526	0.4517	0.0449	0.0052	0.013	0.0204	1.91176	1.74359	0.0529379687211708	70178	73913	68691
c1hy_0093101	c2y_0450001	0.7075	1.8668	0.379	0.7047	-0.1138	0.0048	0.013	0.0021	1.91176	0.323077	-0.123951611197302	70178	73913	68691
c1hy_0093101	c2y_0460001	-0.0199	0.2094	-0.0952	0.9241	-0.067	0.0051	0.013	0.0364	1.91176	5.35294	-0.0715886854494444	70178	73913	68691
c1hy_0093101	c2y_asq_acomu	-0.0879	0.1571	-0.5596	0.5758	0.0598	0.0055	0.013	0.0949	1.91176	10.4286	0.068913278028106	70178	68258	66705
c1hy_0093101	c2y_asq_bgm	-0.0347	0.1545	-0.2249	0.8221	0.0221	0.0054	0.013	0.0941	1.91176	11.6173	0.0255617058884193	70178	68097	66549
c1hy_0093101	c2y_asq_cfm	0.0788	0.2193	0.3594	0.7193	0.027	0.0051	0.013	0.0439	1.91176	5.55696	0.0269321384575314	70178	68104	66557
c1hy_0093101	c2y_asq_dproblem	0.1562	0.2342	0.6669	0.5048	0.0165	0.0052	0.013	0.0358	1.91176	4.36585	0.0141129153469011	70178	68116	66568
c1hy_0093101	c2y_asq_epersonal	0.207	0.2383	0.8688	0.385	0.0455	0.005	0.013	0.0352	1.91176	4.09302	0.0440659488778544	70178	67626	66088
c1hy_0093101	c2y_asq_total	0.0866	0.1585	0.5466	0.5847	0.0482	0.0052	0.013	0.079	1.91176	8.97727	0.0522368315651321	70178	61862	60401
c1hy_0093101	c2y_bmi	0.1942	0.1168	1.6625	0.0964	0.0291	0.0053	0.013	0.237	1.91176	16.4583	0.0243085361522181	70178	61296	59878
c1hy_0093101	c3hy_0010101	-0.6473	0.4371	-1.4809	0.1386	0.0478	0.005	0.013	0.0138	1.91176	1.84	0.0573210333995466	70178	69935	69935
c1hy_0093101	c3hy_0010201	0.8673	0.604	1.436	0.151	0.0059	0.0056	0.013	0.0076	1.91176	1.11765	-0.00272808065806882	70178	69685	69685
c1hy_0093101	c3hy_0010301	NA	NA	NA	NA	0.0095	0.0051	0.013	-0.0017	1.91176	-0.25	NA	70178	70038	70038
c1hy_0093101	c3hy_0030002	-0.0504	0.0944	-0.5334	0.5937	-0.004	0.0054	0.013	0.3623	1.91176	15.417	-0.000720314834158112	70178	69125	69125
c1hy_0093101	c3hy_0080102	NA	NA	NA	NA	-0.0035	0.0047	0.013	-0.0055	1.91176	-0.916667	NA	70178	69946	69946
c1hy_0093101	c3hy_0081001	-0.2728	0.9052	-0.3013	0.7632	-0.0079	0.0056	0.013	0.0024	1.91176	0.393443	-0.00643306216671188	70178	70050	70050
c1hy_0093101	c3hy_0082002	-0.2448	0.3153	-0.7765	0.4375	0.0209	0.0051	0.013	0.0305	1.91176	2.52066	0.0264656743122051	70178	70249	69831
c1hy_0093101	c3hy_0083001	NA	NA	NA	NA	NA	NA	0.013	0.001	1.91176	0.140845	NA	70178	56798	56466
c1hy_0093101	c3hy_0083002	0.8729	0.8433	1.0351	0.3006	-0.021	0.0046	0.013	0.0055	1.91176	0.808824	-0.0287092516846119	70178	70596	70178
c1hy_0093101	c3hy_0084001	1	2.6909	0.3921	0.695	0.0029	0.005	0.013	0.0021	1.91176	0.304348	-0.00262458801695352	70178	70596	70178
c1hy_0093101	c3hy_0085001	1	1.2852	1.0798	0.2803	-0.0016	0.0048	0.013	0.0049	1.91176	0.671233	-0.0127949285061635	70178	70596	70178
c1hy_0093101	c3hy_0086001	0.0081	0.4867	0.0166	0.9868	0.012	0.0051	0.013	0.006	1.91176	0.895522	0.012078972304922	70178	70596	70178
c1hy_0093101	c3hy_0087001	-0.0963	0.3548	-0.2714	0.7861	0.016	0.0052	0.013	0.0123	1.91176	1.75714	0.0174865136349709	70178	70596	70178
c1hy_0093101	c3hy_0090001	0.7052	1.4793	0.4767	0.6336	0.0038	0.0052	0.013	0.0029	1.91176	0.367089	-0.000522813926120085	70178	70596	70178
c1hy_0093101	c3hy_0090101	0.1441	1.4916	0.0966	0.9231	0.0054	0.0048	0.013	0.0014	1.91176	0.233333	0.0048362091182003	70178	70596	70178
c1hy_0093101	c3hy_0090201	NA	NA	NA	NA	NA	NA	0.013	7e-04	1.91176	0.111111	NA	70178	70596	70178
c1hy_0093101	c3hy_0090401	0.7514	0.9612	0.7817	0.4344	0.0103	0.005	0.013	0.0036	1.91176	0.514286	0.00523376093413537	70178	70596	70178
c1hy_0093101	c3hy_0090601	1	1.06	1.2635	0.2064	-0.0069	0.0051	0.013	0.0053	1.91176	0.815385	-0.0182042202219785	70178	70596	70178
c1hy_0093101	c3hy_0090801	0.4865	0.5744	0.847	0.397	0.0021	0.0054	0.013	0.0075	1.91176	1.31579	-0.00272550461867936	70178	70596	70178
c1hy_0093101	c3hy_0091001	-0.8278	0.5656	-1.4636	0.1433	0.0048	0.0053	0.013	0.0112	1.91176	1.72308	0.0149842233162225	70178	70596	70178
c1hy_0093101	c3hy_0091201	NA	NA	NA	NA	-4e-04	0.0049	0.013	-0.013	1.91176	-2.03125	NA	70178	70596	70178
c1hy_0093101	c3hy_0091401	NA	NA	NA	NA	0.0109	0.0048	0.013	-0.0012	1.91176	-0.196721	NA	70178	70186	69769
c1hy_0093101	c3hy_asq_acomu	0.1097	0.1882	0.5833	0.5597	0.0283	0.005	0.013	0.0435	1.91176	5.50633	0.0284292583336356	70178	64769	63112
c1hy_0093101	c3hy_asq_bgm	0.2698	0.195	1.3835	0.1665	0.0191	0.0049	0.013	0.0563	1.91176	7.40789	0.0135784195615801	70178	64768	63111
c1hy_0093101	c3hy_asq_cfm	0.0784	0.1861	0.4215	0.6734	0.022	0.0047	0.013	0.0529	1.91176	6.78205	0.0221564974070891	70178	64926	63252
c1hy_0093101	c3hy_asq_dproblem	-0.0188	0.2028	-0.0926	0.9262	0.0216	0.0056	0.013	0.0431	1.91176	5.4557	0.0241027641620785	70178	65376	63670
c1hy_0093101	c3hy_asq_epersonal	0.1825	0.2133	0.8556	0.3922	0.025	0.0053	0.013	0.0429	1.91176	4.98837	0.0229295654938859	70178	65376	63670
c1hy_0093101	c3hy_asq_total	0.1594	0.1724	0.9244	0.3553	0.0308	0.0052	0.013	0.0646	1.91176	8.17722	0.0301597792316515	70178	61862	60401
c1hy_0093101	c3hy_bmi	0.1987	0.1077	1.8453	0.065	0.0163	0.0045	0.013	0.2701	1.91176	16.3697	0.00717558720693761	70178	61213	59802
c1hy_0093101	c3hy_psi_cf	-0.2884	0.2326	-1.2402	0.2149	0.003	0.0046	0.013	0.0334	1.91176	4.07317	0.00942008183310965	70178	65376	63670
c1hy_0093101	c3y_0010101	-0.378	0.425	-0.8893	0.3739	0.0424	0.0047	0.013	0.0108	1.91176	1.61194	0.0494063762227249	70178	70238	67137
c1hy_0093101	c3y_0010201	NA	NA	NA	NA	NA	NA	0.013	9e-04	1.91176	0.130435	NA	70178	71187	68015
c1hy_0093101	c3y_0010301	0.6001	1.7527	0.3424	0.7321	0.0177	0.0048	0.013	0.0018	1.91176	0.26087	0.0155907850919813	70178	71319	68136
c1hy_0093101	c3y_0030002_checked	-0.0203	0.0983	-0.2063	0.8366	-0.0129	0.0053	0.013	0.3134	1.91176	14.3105	-0.0151568050281989	70178	64853	63187
c1hy_0093101	c3y_0040001_1	0.081	0.4678	0.1731	0.8626	0.0152	0.005	0.013	0.0083	1.91176	1.22059	0.015541769371709	70178	65763	63672
c1hy_0093101	c3y_0040001_2	-0.1325	0.3953	-0.335	0.7376	-0.0152	0.0052	0.013	0.0111	1.91176	1.65672	-0.0148043366725377	70178	65763	63672
c1hy_0093101	c3y_0050001_1	0.2927	0.2978	0.9827	0.3257	0.0043	0.0049	0.013	0.022	1.91176	3.18841	-0.000368588537593129	70178	65763	63672
c1hy_0093101	c3y_0050001_2	-0.3709	0.4201	-0.8828	0.3773	-0.0056	0.005	0.013	0.0089	1.91176	1.28986	-0.00200734101873021	70178	65763	63672
c1hy_0093101	c3y_0050001_3	-0.089	0.2035	-0.4372	0.6619	0.0066	0.0052	0.013	0.0435	1.91176	6.30435	0.00942569517018188	70178	65763	63672
c1hy_0093101	c3y_0060001	0.1824	0.3542	0.5151	0.6065	0.0301	0.005	0.013	0.0141	1.91176	1.98592	0.029178987680407	70178	71319	68136
c1hy_0093101	c3y_0082101	0.1641	0.1782	0.921	0.357	0.0192	0.0044	0.013	0.0477	1.91176	5.54651	0.0163478345015984	70178	71319	68136
c1hy_0093101	c3y_0082102	0.2429	0.1759	1.3807	0.1674	0.0166	0.0046	0.013	0.0549	1.91176	6.16854	0.0111271037262373	70178	71319	68136
c1hy_0093101	c3y_0091001	0.3713	0.2446	1.5179	0.129	0.0812	0.005	0.013	0.0302	1.91176	3.51163	0.0786556095698654	70178	71319	68136
c1hy_0093101	c3y_0091101	0.0053	0.1883	0.0282	0.9775	0.0056	0.0049	0.013	0.0405	1.91176	4.55056	0.00584997193796679	70178	71319	68136
c1hy_0093101	c3y_0091201	-0.1402	0.2008	-0.6985	0.4849	0.0083	0.0047	0.013	0.0365	1.91176	4.29412	0.0119690220523229	70178	71319	68136
c1hy_0093101	c3y_0091301	NA	NA	NA	NA	NA	NA	0.013	0.0013	1.91176	0.19403	NA	70178	71319	68136
c1hy_0093101	c3y_0091401	-0.3516	0.3847	-0.9138	0.3608	0.0054	0.0052	0.013	0.0113	1.91176	1.66176	0.00998971879989582	70178	71319	68136
c1hy_0093101	c3y_0091501	0.2032	0.4378	0.4641	0.6426	0.0086	0.0051	0.013	0.0102	1.91176	1.47826	0.00666690719418311	70178	71319	68136
c1hy_0093101	c3y_0092801	NA	NA	NA	NA	0.0226	0.0047	0.013	-0.0066	1.91176	-0.985075	NA	70178	63050	60294
c1hy_0093101	c3y_0092901	0.3911	0.6827	0.5729	0.5667	0.035	0.0051	0.013	0.0044	1.91176	0.733333	0.0361818205202994	70178	62212	59566
c1hy_0093101	c3y_0093001	-0.3477	0.5355	-0.6492	0.5162	0.0532	0.0047	0.013	0.0063	1.91176	0.969231	0.063187159599633	70178	61296	58711
c1hy_0093101	c3y_0093401	NA	NA	NA	NA	0.0166	0.0044	0.013	-0.0078	1.91176	-1.2381	NA	70178	71319	68136
c1hy_0093101	c3y_0094701	NA	NA	NA	NA	0.0058	0.0052	0.013	-0.0024	1.91176	-0.428571	NA	70178	71319	68136
c1hy_0093101	c3y_0095301	-0.0945	0.4834	-0.1955	0.845	0.0098	0.0047	0.013	0.0063	1.91176	1.05	0.0111381835260594	70178	71319	68136
c1hy_0093101	c3y_0095401	0.8113	0.8592	0.9442	0.3451	5e-04	0.005	0.013	0.0044	1.91176	0.6875	-0.00566611086963714	70178	71319	68136
c1hy_0093101	c3y_0100101	1	1.3505	1.5726	0.1158	0.0319	0.0051	0.013	0.0062	1.91176	0.861111	0.0141905146292892	70178	71319	68136
c1hy_0093101	c3y_0100102	1	0.7345	1.7128	0.0867	0.0299	0.0054	0.013	0.0087	1.91176	1.19178	0.0178595443788477	70178	71319	68136
c1hy_0093101	c3y_0100201	1	6.4224	0.2124	0.8318	0.0125	0.0052	0.013	0.0014	1.91176	0.2	0.00721102385687934	70178	71319	68136
c1hy_0093101	c3y_0100301b	1	1.7592	0.9714	0.3314	0.0378	0.0051	0.013	0.0041	1.91176	0.554054	0.0317160738530962	70178	54427	53190
c1hy_0093101	c3y_0110001_3	0.1078	0.2601	0.4144	0.6786	0.0143	0.0048	0.013	0.0212	1.91176	2.90411	0.0137021549682562	70178	65763	63672
c1hy_0093101	c3y_0110101	-0.1036	0.1922	-0.5392	0.5897	0.0132	0.0047	0.013	0.0383	1.91176	5.17568	0.0164404178265178	70178	71319	68136
c1hy_0093101	c3y_0110201	-0.0134	0.244	-0.0551	0.9561	0.0061	0.0047	0.013	0.0182	1.91176	2.56338	0.00664345991280002	70178	71319	68136
c1hy_0093101	c3y_0110301	0.0152	0.2625	0.0578	0.9539	0.0105	0.0048	0.013	0.0184	1.91176	2.48649	0.0108373428887725	70178	71319	68136
c1hy_0093101	c3y_0110501_3	0.2984	1.0454	0.2854	0.7753	-3e-04	0.0051	0.013	0.0021	1.91176	0.368421	-0.00189353071857241	70178	65763	63672
c1hy_0093101	c3y_0110601	-0.2461	0.324	-0.7597	0.4474	0.0023	0.0054	0.013	0.0151	1.91176	2.09722	0.00591931541746758	70178	71319	68136
c1hy_0093101	c3y_0110701	-0.038	0.4079	-0.093	0.9259	3e-04	0.0055	0.013	0.0103	1.91176	1.51471	0.00076006570492793	70178	71319	68136
c1hy_0093101	c3y_0110801	-0.0913	0.6333	-0.1442	0.8854	0.002	0.0053	0.013	0.0044	1.91176	0.666667	0.00282842098530728	70178	68796	65759
c1hy_0093101	c3y_0112001_3	NA	NA	NA	NA	-0.0099	0.0049	0.013	-0.0015	1.91176	-0.254237	NA	70178	65763	63672
c1hy_0093101	c3y_0113501_2	0.3249	0.5902	0.5505	0.582	-0.0201	0.005	0.013	0.0043	1.91176	0.661538	-0.0240833408205601	70178	65763	63672
c1hy_0093101	c3y_0113501_3	NA	NA	NA	NA	-0.007	0.0046	0.013	-0.0015	1.91176	-0.217391	NA	70178	65763	63672
c1hy_0093101	c3y_0114001_2	0.9627	1.0311	0.9336	0.3505	-0.0165	0.0049	0.013	0.0042	1.91176	0.591549	-0.024932854841289	70178	65763	63672
c1hy_0093101	c3y_0114001_3	NA	NA	NA	NA	-8e-04	0.0054	0.013	-0.0047	1.91176	-0.783333	NA	70178	65763	63672
c1hy_0093101	c3y_0114501_2	NA	NA	NA	NA	-0.0183	0.0049	0.013	-0.0038	1.91176	-0.666667	NA	70178	65763	63672
c1hy_0093101	c3y_0115001_2	-0.1587	0.2925	-0.5426	0.5874	-0.015	0.0052	0.013	0.0175	1.91176	2.46479	-0.0138562323973199	70178	65460	63389
c1hy_0093101	c3y_0115001_3	-0.805	2.2475	-0.3582	0.7202	-0.0035	0.0052	0.013	0.0016	1.91176	0.231884	-8.18676496336336e-05	70178	65098	63040
c1hy_0093101	c3y_0116001	0.2202	0.4258	0.5171	0.6051	-0.0084	0.0049	0.013	0.0083	1.91176	1.53704	-0.0111276593293233	70178	71319	68136
c1hy_0093101	c3y_0116101	NA	NA	NA	NA	0.0055	0.0046	0.013	-0.0068	1.91176	-1.0625	NA	70178	71319	68136
c1hy_0093101	c3y_0116102	0.1413	0.3994	0.3537	0.7235	-0.0149	0.0047	0.013	0.0096	1.91176	1.43284	-0.0172442016090585	70178	71319	68136
c1hy_0093101	c3y_0120001	0.5261	0.1785	2.9476	0.0032	0.1685	0.0053	0.013	0.0525	1.91176	5.41237	0.166703978414139	70178	71319	68136
c1hy_0093101	c3y_0130001	0.4616	0.242	1.9076	0.0564	0.0917	0.0054	0.013	0.0375	1.91176	4.03226	0.0872303340541942	70178	71319	68136
c1hy_0093101	c3y_0130101	0.5087	0.2121	2.3988	0.0164	0.1017	0.0053	0.013	0.0494	1.91176	4.94	0.0957071117697601	70178	71319	68136
c1hy_0093101	c3y_0130201	0.7066	0.3051	2.3161	0.0206	0.0717	0.0051	0.013	0.0303	1.91176	3.06061	0.0617624205593924	70178	71319	68136
c1hy_0093101	c3y_0130301	0.4246	0.5093	0.8336	0.4045	0.0232	0.0042	0.013	0.0068	1.91176	0.957746	0.0202976632931448	70178	71319	68136
c1hy_0093101	c3y_0140001	0.4329	0.2268	1.9087	0.0563	0.0967	0.0052	0.013	0.037	1.91176	4.5122	0.0932483044061374	70178	71319	68136
c1hy_0093101	c3y_0150001	0.2882	0.3851	0.7482	0.4543	0.0357	0.0054	0.013	0.013	1.91176	1.9697	0.0337598983184928	70178	71319	68136
c1hy_0093101	c3y_0160001	0.0428	0.5182	0.0825	0.9342	0.0339	0.0049	0.013	0.0064	1.91176	0.914286	0.0351494105083405	70178	71319	68136
c1hy_0093101	c3y_0170001	0.1343	0.1923	0.6982	0.4851	0.0119	0.0053	0.013	0.0523	1.91176	5.50526	0.00915474488916043	70178	71319	68136
c1hy_0093101	c3y_0180001	0.105	0.1956	0.5367	0.5915	0.0156	0.005	0.013	0.0483	1.91176	4.97938	0.0139978148206525	70178	71319	68136
c1hy_0093101	c3y_0180101	-0.0195	0.1879	-0.104	0.9172	0.0125	0.0052	0.013	0.0516	1.91176	5.54839	0.013936744039	70178	71319	68136
c1hy_0093101	c3y_0180401	0.31	0.3085	1.0048	0.315	0.0068	0.0051	0.013	0.0188	1.91176	2.57534	0.00224996065045008	70178	71319	68136
c1hy_0093101	c3y_0190001	0.1806	0.1984	0.9104	0.3626	0.0027	0.0049	0.013	0.0383	1.91176	3.94845	-0.00125880770674833	70178	71319	68136
c1hy_0093101	c3y_0200001	0.1158	0.1741	0.6648	0.5062	0.0208	0.0047	0.013	0.0633	1.91176	6.52577	0.0190062951485972	70178	71319	68136
c1hy_0093101	c3y_0210001	-0.8815	0.5972	-1.4761	0.1399	0.0417	0.0052	0.013	0.0101	1.91176	1.48529	0.0540222608433173	70178	71319	68136
c1hy_0093101	c3y_0220001	-0.7577	0.5892	-1.2861	0.1984	0.0339	0.0052	0.013	0.0091	1.91176	1.35821	0.0439253080558175	70178	71319	68136
c1hy_0093101	c3y_0220101	-0.3309	0.4571	-0.724	0.4691	0.0216	0.0053	0.013	0.0133	1.91176	1.84722	0.0271353494008218	70178	71319	68136
c1hy_0093101	c3y_0220201	0.234	0.5634	0.4153	0.6779	0.023	0.0049	0.013	0.0047	1.91176	0.723077	0.022249101498387	70178	71319	68136
c1hy_0093101	c3y_0220202	-0.5457	2.6112	-0.209	0.8345	0.0279	0.0052	0.013	0.0014	1.91176	0.215385	0.0316000813693351	70178	70932	67775
c1hy_0093101	c3y_0220203	-1	0.9196	-1.143	0.253	0.0247	0.0049	0.013	0.0044	1.91176	0.733333	0.033941065463084	70178	71021	67862
c1hy_0093101	c3y_0220204	NA	NA	NA	NA	0.0302	0.0055	0.013	-2e-04	1.91176	-0.03125	NA	70178	70753	67601
c1hy_0093101	c3y_0220205	NA	NA	NA	NA	NA	NA	0.013	8e-04	1.91176	0.115942	NA	70178	70787	67634
c1hy_0093101	c3y_0220206	-1	2.15	-0.6242	0.5325	0.028	0.0051	0.013	0.0024	1.91176	0.363636	0.0369679967168859	70178	70749	67599
c1hy_0093101	c3y_0220207	NA	NA	NA	NA	NA	NA	0.013	6e-04	1.91176	0.101695	NA	70178	70959	67798
c1hy_0093101	c3y_0220208	NA	NA	NA	NA	0.0171	0.0051	0.013	-0.0032	1.91176	-0.533333	NA	70178	71319	68136
c1hy_0093101	c3y_0220209	-0.0545	0.3091	-0.1763	0.8601	0.0139	0.0047	0.013	0.0158	1.91176	2.46875	0.0154358645235289	70178	71319	68136
c1hy_0093101	c3y_0220210	1	1.8686	0.6415	0.5212	0.0155	0.0051	0.013	0.0023	1.91176	0.370968	0.00961286289351768	70178	71319	68136
c1hy_0093101	c3y_0220211	NA	NA	NA	NA	0.0123	0.005	0.013	-0.003	1.91176	-0.517241	NA	70178	71319	68136
c1hy_0093101	c3y_0220212	NA	NA	NA	NA	0.0101	0.005	0.013	-0.0047	1.91176	-0.746032	NA	70178	71319	68136
c1hy_0093101	c3y_0230001	-0.5881	0.543	-1.0831	0.2788	0.0061	0.0048	0.013	0.0066	1.91176	1.1	0.0118978126924886	70178	71319	68136
c1hy_0093101	c3y_0240001	-0.079	0.2501	-0.3156	0.7523	0.0284	0.0051	0.013	0.031	1.91176	4.49275	0.031774229129299	70178	71319	68136
c1hy_0093101	c3y_0250001	-0.4153	0.3576	-1.1613	0.2455	0.0385	0.0049	0.013	0.0162	1.91176	2.38235	0.0466833821018343	70178	71319	68136
c1hy_0093101	c3y_0260001	-0.241	0.2475	-0.9736	0.3303	0.004	0.0048	0.013	0.0292	1.91176	4.17143	0.00903975815246833	70178	71319	68136
c1hy_0093101	c3y_0270101	-0.1876	0.3507	-0.5348	0.5928	-0.0065	0.0048	0.013	0.0156	1.91176	2.32836	-0.00413659163715015	70178	71319	68136
c1hy_0093101	c3y_0270201	0.0326	0.5809	0.0561	0.9552	0.005	0.0046	0.013	0.0052	1.91176	0.732394	0.00496876258666973	70178	71319	68136
c1hy_0093101	c3y_0270301	0.1524	0.3977	0.3831	0.7017	0.0019	0.0047	0.013	0.01	1.91176	1.53846	0.000237895197120154	70178	71319	68136
c1hy_0093101	c3y_0270401	-0.3498	0.2561	-1.3661	0.1719	0.0076	0.0049	0.013	0.0359	1.91176	4.72368	0.0158645236449475	70178	70819	67660
c1hy_0093101	c3y_0270501	0.1863	0.3033	0.6144	0.539	0.0108	0.005	0.013	0.0215	1.91176	3.02817	0.0083183687975238	70178	70346	67216
c1hy_0093101	c3y_0270601	NA	NA	NA	NA	0.0078	0.0046	0.013	-0.0051	1.91176	-0.822581	NA	70178	61764	58978
c1hy_0093101	c3y_0280101	-0.0911	0.2797	-0.3257	0.7447	-0.0241	0.005	0.013	0.0197	1.91176	2.9403	-0.0240634692098512	70178	70697	67556
c1hy_0093101	c3y_0280201b	-0.0602	0.4984	-0.1208	0.9039	-6e-04	0.0049	0.013	0.0051	1.91176	0.689189	-0.000158824285027059	70178	63210	61711
c1hy_0093101	c3y_0280301b	NA	NA	NA	NA	-0.0239	0.0051	0.013	-0.0041	1.91176	-0.602941	NA	70178	63210	61711
c1hy_0093101	c3y_0280501b	-0.2488	0.4367	-0.5698	0.5688	-0.0117	0.0045	0.013	0.0089	1.91176	1.27143	-0.0100614832622873	70178	63210	61711
c1hy_0093101	c3y_0280601b	-0.1228	0.4667	-0.263	0.7925	-0.0112	0.0049	0.013	0.0065	1.91176	0.866667	-0.0110669802809312	70178	63210	61711
c1hy_0093101	c3y_0280901b	NA	NA	NA	NA	-0.024	0.005	0.013	-0.0038	1.91176	-0.520548	NA	70178	63210	61711
c1hy_0093101	c3y_0290001	-0.0712	0.3119	-0.2284	0.8194	0.0351	0.0047	0.013	0.0146	1.91176	2.08571	0.0380155172024326	70178	71057	67889
c1hy_0093101	c3y_0300001	-0.1183	0.3903	-0.303	0.7619	0.0212	0.0047	0.013	0.0111	1.91176	1.68182	0.0237634938888493	70178	71027	67861
c1hy_0093101	c3y_0300002	0.2247	0.3481	0.6456	0.5185	0.0032	0.0049	0.013	0.0142	1.91176	1.97222	0.000288071949665633	70178	70663	67527
c1hy_0093101	c3y_0300101	0.1582	0.2856	0.5539	0.5796	0.0106	0.005	0.013	0.0207	1.91176	3.04412	0.00814210061692688	70178	70178	70178
c1hy_0093101	c3y_0300201	0.0539	0.3442	0.1567	0.8755	-0.0402	0.0056	0.013	0.0152	1.91176	2.23529	-0.0415434620479448	70178	70178	70178
c1hy_0093101	c3y_0310001	0.8515	0.4648	1.8319	0.067	-0.0198	0.005	0.013	0.0107	1.91176	1.78333	-0.0302005441158373	70178	70178	70178
c1hy_0093101	c3y_0320001	-1	0.9224	-1.4209	0.1554	0.0271	0.0051	0.013	0.0059	1.91176	0.893939	0.0389463335569238	70178	70178	70178
c1hy_0093101	c3y_0330001	0.0724	0.4575	0.1581	0.8743	-0.0055	0.0053	0.013	0.0077	1.91176	1.22222	-0.0063061457454723	70178	69759	69759
c1hy_0093101	c3y_0350001	0.2363	0.3854	0.6131	0.5398	0.1166	0.0053	0.013	0.0107	1.91176	1.62121	0.115492838033241	70178	69805	69805
c1hy_0093101	c3y_0420001	0.2711	0.6319	0.429	0.6679	-0.1015	0.0051	0.013	0.005	1.91176	0.78125	-0.104782498375331	70178	69967	69967
c1hy_0093101	c3y_0430001	-0.0702	0.2011	-0.3491	0.727	-0.0559	0.005	0.013	0.0375	1.91176	5.13699	-0.055868854812749	70178	69918	69918
c1hy_0093101	c3y_0450001	-0.1503	0.1952	-0.7697	0.4415	-0.0044	0.0048	0.013	0.0413	1.91176	5.36364	-0.000950127005366004	70178	69960	69960
c1hy_0093101	c3y_0460101	0.2028	0.2462	0.8239	0.41	0.0168	0.0051	0.013	0.0315	1.91176	3.98734	0.0129986075433365	70178	70072	70072
c1hy_0093101	c3y_0460401	NA	NA	NA	NA	NA	NA	0.013	0.0015	1.91176	0.227273	NA	70178	70178	70178
c1hy_0093101	c3y_0490001	NA	NA	NA	NA	-0.0039	0.005	0.013	-0.0032	1.91176	-0.52459	NA	70178	70178	70178
c1hy_0093101	c3y_0500001	NA	NA	NA	NA	NA	NA	0.013	0.0013	1.91176	0.203125	NA	70178	70178	70178
c1hy_0093101	c3y_0510001	NA	NA	NA	NA	0.0055	0.0047	0.013	-0.0015	1.91176	-0.234375	NA	70178	70178	70178
c1hy_0093101	c3y_0510002	0.605	0.4945	1.2235	0.2211	-0.003	0.0051	0.013	0.0094	1.91176	1.44615	-0.00979766852452421	70178	70178	70178
c1hy_0093101	c3y_0510003	NA	NA	NA	NA	0.0145	0.0051	0.013	-0.0024	1.91176	-0.358209	NA	70178	70178	70178
c1hy_0093101	c3y_0510004	0.3551	0.2878	1.2341	0.2172	0.0124	0.005	0.013	0.0182	1.91176	2.8	0.00704789148606385	70178	70178	70178
c1hy_0093101	c3y_0520001	0.4126	0.5491	0.7515	0.4524	0.0119	0.0048	0.013	0.0072	1.91176	1.01408	0.00798893714513781	70178	70178	70178
c1hy_0093101	c3y_0520101	0.1366	0.4484	0.3047	0.7606	0.003	0.005	0.013	0.0076	1.91176	1.11765	0.00165931782137375	70178	70178	70178
c1hy_0093101	c3y_0520201	NA	NA	NA	NA	0.02	0.0048	0.013	-0.0021	1.91176	-0.318182	NA	70178	70178	70178
c1hy_0093101	c3y_0530001	-0.3428	0.4652	-0.7368	0.4612	-0.0097	0.0048	0.013	0.01	1.91176	1.36986	-0.00585886222626693	70178	70178	70178
c1hy_0093101	c3y_0530002	0.32	0.352	0.909	0.3634	-0.0145	0.0055	0.013	0.0168	1.91176	2.33333	-0.0195199591779199	70178	70178	70178
c1hy_0093101	c3y_0530003	NA	NA	NA	NA	-0.006	0.0045	0.013	-0.0034	1.91176	-0.576271	NA	70178	70178	70178
c1hy_0093101	c3y_0530004	NA	NA	NA	NA	0.0053	0.0053	0.013	-0.0013	1.91176	-0.191176	NA	70178	70178	70178
c1hy_0093101	c3y_0540001	NA	NA	NA	NA	0.0028	0.0051	0.013	-0.006	1.91176	-0.952381	NA	70178	70178	70178
c1hy_0093101	c3y_0540002	NA	NA	NA	NA	-0.004	0.0049	0.013	-0.0151	1.91176	-2.35938	NA	70178	70178	70178
c1hy_0093101	c3y_0540003	0.1571	0.4324	0.3633	0.7164	-0.0027	0.005	0.013	0.0086	1.91176	1.22857	-0.00440873007555022	70178	70178	70178
c1hy_0093101	c3y_0540004	-0.1899	0.2702	-0.7027	0.4822	-0.0039	0.0052	0.013	0.0227	1.91176	3.28986	-0.000649407313123328	70178	70178	70178
c1hy_0093101	c3y_0550001	-0.0586	0.5429	-0.1079	0.9141	0.0072	0.0047	0.013	0.0055	1.91176	0.808824	0.00776741164401035	70178	70178	70178
c1hy_0093101	c3y_0560001	1	4.0407	0.3457	0.7296	0.0103	0.0044	0.013	0.0019	1.91176	0.287879	0.00338328846946638	70178	70178	70178
c1hy_0093101	c3y_0570001	0.1026	0.395	0.2598	0.795	-0.0036	0.0053	0.013	0.0135	1.91176	2.01493	-0.00502580000658024	70178	70178	70178
c1hy_0093101	c3y_0570002	-0.1893	0.5766	-0.3282	0.7428	0.0023	0.0049	0.013	0.0049	1.91176	0.742424	0.00384529365515804	70178	70178	70178
c1hy_0093101	c3y_0570003	0.0627	0.5726	0.1095	0.9128	-0.01	0.005	0.013	0.0045	1.91176	0.681818	-0.0105721655570137	70178	70178	70178
c1hy_0093101	c3y_0570004	-0.0437	0.3146	-0.1389	0.8895	-0.0244	0.0051	0.013	0.0158	1.91176	2.32353	-0.0242300839561272	70178	69564	69564
c1hy_0093101	c3y_0580001	-0.2948	0.4093	-0.7203	0.4713	0.0101	0.0054	0.013	0.0167	1.91176	1.19286	0.0146614232799425	70178	70178	70178
c1hy_0093101	c3y_0580002	-0.1062	0.3918	-0.271	0.7864	0.017	0.0051	0.013	0.0096	1.91176	1.35211	0.0183942841283128	70178	70178	70178
c1hy_0093101	c3y_0580003	0.0123	0.4916	0.025	0.98	0.0042	0.0055	0.013	0.0062	1.91176	0.911765	0.00413629593248561	70178	69945	69945
c1hy_0093101	c3y_0580004	-0.1999	0.3157	-0.633	0.5267	0.0042	0.0049	0.013	0.0144	1.91176	1.89474	0.00703969147028573	70178	69905	69905
c1hy_0093101	c3y_0590001	0.4486	0.359	1.2495	0.2115	-0.0093	0.0048	0.013	0.0118	1.91176	1.66197	-0.0150614306004204	70178	69899	69899
c1hy_0093101	c3y_0590002	-0.2058	0.3819	-0.5389	0.5899	0.007	0.0053	0.013	0.0108	1.91176	1.61194	0.00956521929779529	70178	69921	69921
c1hy_0093101	c3y_0590003	-0.1628	0.5834	-0.2791	0.7802	8e-04	0.0048	0.013	0.0067	1.91176	0.848101	0.00235651382532643	70178	67798	67798
c1hy_0093101	c3y_0590004	-1	1.2025	-1.002	0.3163	0.009	0.005	0.013	0.0048	1.91176	0.648649	0.0188498929244951	70178	67700	67700
c1hy_0093101	c3y_0590005	-0.5171	0.5044	-1.0251	0.3053	0.0064	0.0052	0.013	0.0082	1.91176	1.28125	0.0119761108775811	70178	67822	67822
c1hy_0093101	c3y_0590006	NA	NA	NA	NA	0.0219	0.0045	0.013	-0.0119	1.91176	-2.01695	NA	70178	69987	69987
c1hy_0093101	c3y_0590007	-1	0.6938	-1.5478	0.1217	0.0261	0.0055	0.013	0.0083	1.91176	1.22059	0.0377196541443731	70178	69842	69842
c1hy_0093101	c3y_0600101_1	NA	NA	NA	NA	0.0011	0.0051	0.013	-0.01	1.91176	-1.5625	NA	70178	65763	63672
c1hy_0093101	c3y_0600101_2	NA	NA	NA	NA	NA	NA	0.013	0.001	1.91176	0.15625	NA	70178	65763	63672
c1hy_0093101	c3y_0600101_3	NA	NA	NA	NA	0.0039	0.0051	0.013	-0.0012	1.91176	-0.181818	NA	70178	65763	63672
c1hy_0093101	c3y_0600101_4	NA	NA	NA	NA	-0.0102	0.0044	0.013	-0.0052	1.91176	-0.787879	NA	70178	65763	63672
c1hy_0093101	c3y_0600201	0.9778	0.5318	1.8385	0.066	-0.0064	0.0048	0.013	0.0099	1.91176	1.54688	-0.0177119624914729	70178	69820	69820
c1hy_0093101	c3y_0600202	NA	NA	NA	NA	-0.0042	0.0051	0.013	-0.0015	1.91176	-0.245902	NA	70178	69759	69759
c1hy_0093101	c3y_0600301	NA	NA	NA	NA	0.0178	0.0049	0.013	-0.004	1.91176	-0.625	NA	70178	69954	69954
c1hy_0093101	c3y_0610001	-0.4471	0.5015	-0.8916	0.3726	0.0116	0.005	0.013	0.0086	1.91176	1.34375	0.0165057374030909	70178	70178	70178
c1hy_0093101	c3y_0611001	-0.6001	0.4936	-1.2157	0.2241	0.0054	0.0049	0.013	0.0081	1.91176	1.15714	0.0116812460312508	70178	70178	70178
c1hy_0093101	c3y_0611101	-0.9734	1.532	-0.6354	0.5252	0.013	0.0051	0.013	0.0025	1.91176	0.396825	0.0186943748449179	70178	70178	70178
c1hy_0093101	c3y_0611201	NA	NA	NA	NA	NA	NA	0.013	9e-04	1.91176	0.125	NA	70178	70178	70178
c1hy_0093101	c3y_0611301	-0.0332	0.3737	-0.0887	0.9293	0.0092	0.0048	0.013	0.0124	1.91176	1.96825	0.00974528794689424	70178	70178	70178
c1hy_0093101	c3y_0611401	-0.4558	0.6232	-0.7314	0.4645	0.0038	0.0046	0.013	0.0054	1.91176	0.857143	0.00768974202951122	70178	70178	70178
c1hy_0093101	c3y_0611501	0.4495	0.7962	0.5646	0.5724	0.0107	0.0051	0.013	0.0038	1.91176	0.584615	0.00760464338993724	70178	70178	70178
c1hy_0093101	c3y_0611601	NA	NA	NA	NA	0.0066	0.0049	0.013	-0.0069	1.91176	-1.1129	NA	70178	70178	70178
c1hy_0093101	c3y_0620001	-0.018	0.4164	-0.0431	0.9656	-0.0054	0.0056	0.013	0.0089	1.91176	1.36923	-0.00526403731001746	70178	70178	70178
c1hy_0093101	c3y_0620101	-0.2443	0.266	-0.9184	0.3584	0.0021	0.005	0.013	0.0235	1.91176	3.4058	0.00648851833334441	70178	70178	70178
c1hy_0093101	c3y_0620201	0.1186	0.5556	0.2135	0.831	0.0141	0.0051	0.013	0.0055	1.91176	0.887097	0.0132195203841046	70178	70178	70178
c1hy_0093101	c3y_0620301	-0.1689	0.4082	-0.4138	0.679	0.0068	0.0055	0.013	0.0119	1.91176	1.77612	0.00901296489364311	70178	70178	70178
c1hy_0093101	c3y_0630001	-0.0651	0.267	-0.2438	0.8074	0.0027	0.0054	0.013	0.0247	1.91176	3.43056	0.00394089871655685	70178	70178	70178
c1hy_0093101	c3y_0631001	-0.0897	0.3567	-0.2515	0.8014	-0.0024	0.005	0.013	0.0118	1.91176	1.61644	-0.0013052076728517	70178	70178	70178
c1hy_0093101	c3y_0631101	-0.3687	0.3699	-0.9968	0.3189	0.0086	0.0049	0.013	0.0114	1.91176	1.96552	0.0132501144506835	70178	70178	70178
c1hy_0093101	c3y_0631201	0.8393	0.8294	1.012	0.3115	-0.0095	0.0048	0.013	0.0059	1.91176	0.951613	-0.0170712688700215	70178	69309	69309
c1hy_0093101	c3y_0631401	0.2404	0.2991	0.8037	0.4216	0.0078	0.0048	0.013	0.0221	1.91176	3.25	0.00380645866539882	70178	69920	69920
c1hy_0093101	c3y_asq_acomu	0.114	0.1769	0.6442	0.5194	0.0381	0.0053	0.013	0.0538	1.91176	6.725	0.0384557709853407	70178	66059	64566
c1hy_0093101	c3y_asq_bgm	-0.0168	0.1969	-0.0851	0.9322	0.0132	0.0054	0.013	0.05	1.91176	5.88235	0.014577108410317	70178	68351	66794
c1hy_0093101	c3y_asq_cfm	-0.038	0.1846	-0.2058	0.8369	0.0145	0.0047	0.013	0.0484	1.91176	6.36842	0.0164973223922725	70178	68351	66794
c1hy_0093101	c3y_asq_dproblem	0.0731	0.187	0.3909	0.6959	0.02	0.0051	0.013	0.0531	1.91176	6.39759	0.0194646906183431	70178	68351	66794
c1hy_0093101	c3y_asq_epersonal	0.0321	0.1738	0.1847	0.8535	0.0444	0.005	0.013	0.0544	1.91176	6.55422	0.0467711273091577	70178	68351	66794
c1hy_0093101	c3y_asq_total	0.0274	0.1602	0.171	0.8642	0.033	0.0051	0.013	0.0674	1.91176	8.53165	0.0366757697276859	70178	61862	60401
c1hy_0093101	c3y_bed_time	-0.0766	0.2617	-0.2927	0.7697	0.0223	0.0053	0.013	0.0309	1.91176	4.29167	0.0272591336591393	70178	71685	62954
c1hy_0093101	c3y_bmi	0.2213	0.1128	1.961	0.0499	0.015	0.0049	0.013	0.2654	1.91176	15.7976	0.00404099425023529	70178	61214	59803
c1hy_0093101	c3y_nap_count	-0.09	0.2753	-0.3268	0.7438	0.0229	0.0049	0.013	0.0206	1.91176	3.12121	0.027743456769689	70178	71659	62933
c1hy_0093101	c3y_night_wake_up_count	-0.0511	0.2742	-0.1863	0.8522	0.0172	0.005	0.013	0.0214	1.91176	2.77922	0.0206922309377108	70178	70955	62294
c1hy_0093101	c3y_sleep_time_day	0.0603	0.2754	0.219	0.8267	0.0036	0.0052	0.013	0.0233	1.91176	3.32857	0.00306289389244524	70178	71655	62929
c1hy_0093101	c3y_sleep_time_night	0.4156	0.2657	1.5642	0.1178	-0.0283	0.0052	0.013	0.0351	1.91176	4.94366	-0.0419480244954765	70178	70951	62290
c1hy_0093101	c3y_total_sleep_time	0.4685	0.4243	1.1043	0.2695	-0.0101	0.0052	0.013	0.0118	1.91176	1.84375	-0.0174600383780497	70178	70960	62297
c1hy_0093101	c3y_wake_up_time	0.0863	0.1653	0.5222	0.6015	-0.0561	0.0055	0.013	0.0777	1.91176	9.03488	-0.0692243644032543	70178	71426	62742
c1hy_0093101	c4y_0010101	-0.823	0.5378	-1.5304	0.1259	0.0402	0.0048	0.013	0.0097	1.91176	1.34722	0.0503205580684194	70178	69944	69529
c1hy_0093101	c4y_0010201	NA	NA	NA	NA	NA	NA	0.013	0.0012	1.91176	0.179104	NA	70178	70596	70178
c1hy_0093101	c4y_0010301	0.6252	0.4045	1.5457	0.1222	0.0191	0.0053	0.013	0.0124	1.91176	1.74648	0.0113632879071031	70178	70596	70178
c1hy_0093101	c4y_0030002	-0.0157	0.0891	-0.1764	0.86	-7.2281e-05	0.0055	0.013	0.3831	1.91176	15.324	0.00132700519246062	70178	70596	70178
c1hy_0093101	c4y_0042101	0.3316	0.209	1.5866	0.1126	0.0031	0.0054	0.013	0.0484	1.91176	5.31868	-0.00537445357254858	70178	70596	70178
c1hy_0093101	c4y_0042102b	0.2804	0.2033	1.3791	0.1678	0.0051	0.0053	0.013	0.0495	1.91176	5.625	-0.00166089403451335	70178	63210	61711
c1hy_0093101	c4y_0051001	0.6083	0.2778	2.1895	0.0286	0.0546	0.0052	0.013	0.0331	1.91176	3.48421	0.0431406095343611	70178	70596	70178
c1hy_0093101	c4y_0051101	0.0279	0.2022	0.1379	0.8903	0.0121	0.0052	0.013	0.0364	1.91176	4.33333	0.0118218994136824	70178	70596	70178
c1hy_0093101	c4y_0051201	-0.0969	0.1975	-0.4906	0.6237	0.003	0.0048	0.013	0.0432	1.91176	4.45361	0.00545931431961467	70178	70596	70178
c1hy_0093101	c4y_0051301	-0.1807	0.4638	-0.3896	0.6968	0.0069	0.0049	0.013	0.0069	1.91176	1.01471	0.00871872212917177	70178	70596	70178
c1hy_0093101	c4y_0051401	0.0772	0.4415	0.1748	0.8612	-0.0035	0.0045	0.013	0.0091	1.91176	1.3	-0.00439869404760074	70178	70596	70178
c1hy_0093101	c4y_0051501	-0.2577	0.3348	-0.7697	0.4415	0.0039	0.0048	0.013	0.0178	1.91176	2.25316	0.0079623174233972	70178	70310	69893
c1hy_0093101	c4y_0053801	0.5656	0.4169	1.3565	0.1749	0.0225	0.0049	0.013	0.0116	1.91176	1.78462	0.0158158426360983	70178	70596	70178
c1hy_0093101	c4y_0053901	-0.3191	0.512	-0.6232	0.5332	0.0315	0.0053	0.013	0.0078	1.91176	1.16418	0.0351728493030779	70178	70596	70178
c1hy_0093101	c4y_0054001	0.1528	0.5513	0.2772	0.7817	0.0468	0.005	0.013	0.0061	1.91176	0.953125	0.0460182283091921	70178	70596	70178
c1hy_0093101	c4y_0054401	-0.9222	1.5182	-0.6075	0.5435	0.0126	0.0045	0.013	0.0025	1.91176	0.378788	0.0180348382364758	70178	70596	70178
c1hy_0093101	c4y_0055701	-0.051	0.2577	-0.1977	0.8433	0.0037	0.005	0.013	0.0227	1.91176	3.06757	0.00467052987145753	70178	70596	70178
c1hy_0093101	c4y_0056001	-0.3322	0.6883	-0.4827	0.6293	-0.0026	0.0049	0.013	0.0039	1.91176	0.629032	-0.000244404806705494	70178	70596	70178
c1hy_0093101	c4y_0056101	-0.0311	0.3383	-0.0919	0.9268	-0.0134	0.0047	0.013	0.0125	1.91176	2.19298	-0.0132118505912876	70178	70596	70178
c1hy_0093101	c4y_0056301	0.1037	0.4368	0.2375	0.8123	0.0084	0.0048	0.013	0.0099	1.91176	1.43478	0.00733251014526879	70178	70596	70178
c1hy_0093101	c4y_0056401	0.4685	0.6058	0.7733	0.4393	0.0084	0.0047	0.013	0.0059	1.91176	0.880597	0.00436318467717561	70178	70596	70178
c1hy_0093101	c4y_0060101	0.4585	0.6717	0.6826	0.4948	0.0197	0.0044	0.013	0.0046	1.91176	0.657143	0.0163570684551571	70178	70596	70178
c1hy_0093101	c4y_0060201	NA	NA	NA	NA	0.0516	0.005	0.013	-4.8573e-05	1.91176	-0.00703957	NA	70178	70596	70178
c1hy_0093101	c4y_0060301b	1	3.2874	0.4466	0.6552	0.0067	0.0049	0.013	0.0017	1.91176	0.261538	0.00033240766042344	70178	63210	61711
c1hy_0093101	c4y_0070001_3	0.3466	0.389	0.891	0.3729	0.0055	0.0048	0.013	0.0123	1.91176	1.5375	0.00150442763438313	70178	65763	63672
c1hy_0093101	c4y_0070101	0.1775	0.2135	0.8317	0.4056	0.0049	0.0047	0.013	0.0342	1.91176	4.5	0.00120028362205239	70178	70596	70178
c1hy_0093101	c4y_0070201	0.2359	0.2658	0.8876	0.3747	-0.0043	0.0046	0.013	0.0232	1.91176	3.13514	-0.00856471081925765	70178	70596	70178
c1hy_0093101	c4y_0070301	0.3455	0.3035	1.1383	0.255	-0.0027	0.0045	0.013	0.0171	1.91176	2.28	-0.00797944790855144	70178	70596	70178
c1hy_0093101	c4y_0070501_3	-0.5643	1.123	-0.5025	0.6153	0.0017	0.0047	0.013	0.0028	1.91176	0.444444	0.00525999066398318	70178	65763	63672
c1hy_0093101	c4y_0070601	0.1442	0.2841	0.5077	0.6117	0.0067	0.0056	0.013	0.0223	1.91176	3.32836	0.00434138302058974	70178	70596	70178
c1hy_0093101	c4y_0070701	-0.0196	0.4251	-0.0462	0.9632	-5e-04	0.005	0.013	0.0086	1.91176	1.26471	-0.000297458522204096	70178	70596	70178
c1hy_0093101	c4y_0070801	NA	NA	NA	NA	-0.0036	0.0049	0.013	-9e-04	1.91176	-0.136364	NA	70178	70596	70178
c1hy_0093101	c4y_0073501_2	0.005	0.2295	0.022	0.9824	-0.0133	0.0048	0.013	0.0278	1.91176	3.97143	-0.0145833545753151	70178	65763	63672
c1hy_0093101	c4y_0073501_3	NA	NA	NA	NA	-9e-04	0.0049	0.013	-0.0024	1.91176	-0.347826	NA	70178	65763	63672
c1hy_0093101	c4y_0074001_2	0.4244	0.4249	0.9986	0.318	-0.0118	0.0049	0.013	0.0094	1.91176	1.25333	-0.0174772392383702	70178	65763	63672
c1hy_0093101	c4y_0075001_2	-0.0499	0.9022	-0.0553	0.9559	-0.0133	0.0052	0.013	0.0023	1.91176	0.315068	-0.0140250300023611	70178	65763	63672
c1hy_0093101	c4y_0075001_3	NA	NA	NA	NA	NA	NA	0.013	0.0017	1.91176	0.257576	NA	70178	65763	63672
c1hy_0093101	c4y_0075501_2	-0.2452	1.3409	-0.1828	0.8549	-0.0185	0.0051	0.013	0.0019	1.91176	0.253333	-0.0186873303706015	70178	65550	63479
c1hy_0093101	c4y_0075501_3	-1	0.6793	-1.6897	0.0911	-0.0045	0.0045	0.013	0.008	1.91176	1.17647	0.00697836274904843	70178	65763	63672
c1hy_0093101	c4y_0077001	-0.4096	0.3397	-1.2057	0.2279	-0.0034	0.0042	0.013	0.0128	1.91176	1.72973	0.00189805551640418	70178	70596	70178
c1hy_0093101	c4y_0077101	-0.6204	0.7758	-0.7997	0.4239	0.0047	0.0051	0.013	0.0048	1.91176	0.761905	0.00971517143271779	70178	70181	69766
c1hy_0093101	c4y_0077102	0.039	0.2503	0.1559	0.8761	-0.0068	0.0043	0.013	0.0182	1.91176	2.84375	-0.00756484894832066	70178	70047	69632
c1hy_0093101	c4y_0080001	0.1454	0.3201	0.4541	0.6498	0.0124	0.0054	0.013	0.0192	1.91176	2.59459	0.0103755016559822	70178	69824	69410
c1hy_0093101	c4y_0081001	0.1483	0.3014	0.4922	0.6226	-0.0241	0.0053	0.013	0.0209	1.91176	2.98571	-0.0271001721962317	70178	70453	70036
c1hy_0093101	c4y_0090001	-0.2831	0.4273	-0.6625	0.5076	0.004	0.0047	0.013	0.0092	1.91176	1.31429	0.00719764624368537	70178	70254	69837
c1hy_0093101	c4y_0091001	NA	NA	NA	NA	0.0075	0.0048	0.013	-0.0042	1.91176	-0.494118	NA	70178	70178	70178
c1hy_0093101	c4y_0100001	-0.4171	0.66	-0.6319	0.5275	0.0107	0.0048	0.013	0.0062	1.91176	0.775	0.0145847180500189	70178	70178	70178
c1hy_0093101	c4y_0110001	-0.1482	0.2405	-0.6161	0.5378	0.0139	0.0052	0.013	0.0425	1.91176	5.66667	0.017881706390336	70178	70178	70178
c1hy_0093101	c4y_0120001	-0.085	0.1859	-0.4572	0.6476	-0.0041	0.0055	0.013	0.0673	1.91176	6.23148	-0.00165341368708915	70178	70158	70158
c1hy_0093101	c4y_0130001	0.002	0.18	0.0111	0.9911	0.0173	0.0049	0.013	0.0658	1.91176	6.38835	0.0179554659059717	70178	70178	70178
c1hy_0093101	c4y_0130102	NA	NA	NA	NA	NA	NA	0.013	6e-04	1.91176	0.0909091	NA	70178	70178	70178
c1hy_0093101	c4y_0130103	-0.333	0.3645	-0.9136	0.3609	0.0097	0.0051	0.013	0.0159	1.91176	2.09211	0.0146999932504172	70178	70178	70178
c1hy_0093101	c4y_0130104	0.1025	0.189	0.5421	0.5877	0.0161	0.005	0.013	0.0529	1.91176	5.75	0.0138719728432709	70178	70178	70178
c1hy_0093101	c4y_0130105	0.0179	0.4355	0.041	0.9673	0.0073	0.0048	0.013	0.0078	1.91176	1.18182	0.0071945997659858	70178	70178	70178
c1hy_0093101	c4y_0140001	0.232	0.2507	0.9256	0.3546	-0.0064	0.0051	0.013	0.0294	1.91176	3.45882	-0.0112392400758615	70178	68774	68774
c1hy_0093101	c4y_0150001	0.2615	0.1624	1.6103	0.1073	0.1419	0.005	0.013	0.061	1.91176	6.0396	0.146620649832922	70178	64065	64065
c1hy_0093101	c4y_0160001	0.438	0.2178	2.0107	0.0444	0.0585	0.0051	0.013	0.0459	1.91176	4.25	0.0492583042042722	70178	70178	70178
c1hy_0093101	c4y_0160101	0.4561	0.2145	2.1261	0.0335	0.0654	0.0053	0.013	0.0605	1.91176	4.80159	0.054632601072415	70178	70178	70178
c1hy_0093101	c4y_0160201	0.813	0.313	2.5972	0.0094	0.053	0.0054	0.013	0.0354	1.91176	3.33962	0.0364435794997154	70178	70178	70178
c1hy_0093101	c4y_0160301	-0.5062	1.4679	-0.3448	0.7302	0.0173	0.0048	0.013	0.004	1.91176	0.449438	0.0211300815820115	70178	70178	70178
c1hy_0093101	c4y_0170001	0.6082	0.2815	2.1608	0.0307	0.0724	0.0053	0.013	0.0358	1.91176	3.69072	0.0607659583076054	70178	70178	70178
c1hy_0093101	c4y_0180001	0.0982	0.4793	0.2048	0.8377	0.0254	0.0048	0.013	0.0066	1.91176	0.942857	0.0247329005089948	70178	70178	70178
c1hy_0093101	c4y_0190001	NA	NA	NA	NA	NA	NA	0.013	-1e-04	1.91176	-0.0140845	NA	70178	70178	70178
c1hy_0093101	c4y_0200001	-0.0842	0.2213	-0.3805	0.7035	0.0134	0.0055	0.013	0.0431	1.91176	4.14423	0.0158392046949306	70178	70178	70178
c1hy_0093101	c4y_0210001	0.006	0.2288	0.026	0.9792	0.0135	0.0056	0.013	0.0417	1.91176	4.04854	0.0137374760016276	70178	70178	70178
c1hy_0093101	c4y_0210101	-0.1341	0.2069	-0.6478	0.5171	0.0166	0.0055	0.013	0.0518	1.91176	4.7963	0.0213895550510424	70178	68351	66794
c1hy_0093101	c4y_0210401	0.1521	0.3112	0.4887	0.625	0.0027	0.0056	0.013	0.0183	1.91176	2.17857	0.000460843333673072	70178	68351	66794
c1hy_0093101	c4y_0220001	-0.0023	0.1759	-0.013	0.9896	0.002	0.0049	0.013	0.0566	1.91176	5.44231	0.00221376643031702	70178	68351	66794
c1hy_0093101	c4y_0230001	0.0277	0.1894	0.1465	0.8835	0.0173	0.0053	0.013	0.06	1.91176	5.45455	0.0178202399477167	70178	68351	66794
c1hy_0093101	c4y_0240001	-0.3064	0.7197	-0.4257	0.6703	0.0161	0.0052	0.013	0.0051	1.91176	0.607143	0.0193642918350195	70178	68351	66794
c1hy_0093101	c4y_0250001	-0.295	0.7869	-0.3749	0.7077	0.0142	0.005	0.013	0.0038	1.91176	0.493506	0.0169398193109501	70178	68351	66794
c1hy_0093101	c4y_0250101	-1	1.1903	-0.8753	0.3814	0.0091	0.0052	0.013	0.0043	1.91176	0.551282	0.0173761300786408	70178	68351	66794
c1hy_0093101	c4y_0250201	NA	NA	NA	NA	0.0026	0.0047	0.013	-0.0038	1.91176	-0.575758	NA	70178	68351	66794
c1hy_0093101	c4y_0250202	0.5242	0.542	0.967	0.3335	0.0115	0.0046	0.013	0.0067	1.91176	0.971014	0.00710208143844394	70178	68351	66794
c1hy_0093101	c4y_0250203	0.0763	0.691	0.1104	0.9121	0.013	0.0056	0.013	0.0045	1.91176	0.625	0.0130100301630167	70178	68351	66794
c1hy_0093101	c4y_0250204	-0.8565	0.7079	-1.2099	0.2263	0.0244	0.0051	0.013	0.0071	1.91176	1.01429	0.0338694585027898	70178	68351	66794
c1hy_0093101	c4y_0250205	-0.7114	1.6444	-0.4326	0.6653	0.0094	0.0052	0.013	0.0022	1.91176	0.333333	0.013655303350368	70178	68351	66794
c1hy_0093101	c4y_0250206	NA	NA	NA	NA	0.0129	0.005	0.013	-0.0072	1.91176	-1.10769	NA	70178	68351	66794
c1hy_0093101	c4y_0250207	-0.4725	0.6485	-0.7286	0.4662	0.0023	0.0052	0.013	0.0055	1.91176	0.785714	0.00643982645929951	70178	68351	66794
c1hy_0093101	c4y_0250208	-0.2535	0.3988	-0.6356	0.5251	0.0055	0.0053	0.013	0.0108	1.91176	1.52113	0.0088115285696737	70178	68351	66794
c1hy_0093101	c4y_0250209	-0.0466	0.6599	-0.0706	0.9437	0.0091	0.005	0.013	0.0037	1.91176	0.552239	0.00984123163221503	70178	68351	66794
c1hy_0093101	c4y_0250210	-0.7907	1.5431	-0.5124	0.6084	0.0093	0.005	0.013	0.0021	1.91176	0.333333	0.0138794970962402	70178	68351	66794
c1hy_0093101	c4y_0250211	NA	NA	NA	NA	0.007	0.0044	0.013	-0.0076	1.91176	-1.15152	NA	70178	68351	66794
c1hy_0093101	c4y_0250212	NA	NA	NA	NA	-0.0014	0.0045	0.013	-0.0094	1.91176	-1.36232	NA	70178	68351	66794
c1hy_0093101	c4y_0260001	-0.9632	0.5814	-1.6568	0.0976	-0.0061	0.0052	0.013	0.0102	1.91176	1.36	0.00482232176234711	70178	68351	66794
c1hy_0093101	c4y_0270001	-0.0933	0.2341	-0.3987	0.6901	0.0175	0.0056	0.013	0.031	1.91176	4.13333	0.0215738039426468	70178	60702	59411
c1hy_0093101	c4y_0280001	-0.1414	0.2762	-0.512	0.6087	0.0155	0.0051	0.013	0.0216	1.91176	3.27273	0.0187661820596513	70178	68351	66794
c1hy_0093101	c4y_0290001	-0.0895	0.1617	-0.5534	0.58	0.0063	0.0049	0.013	0.0941	1.91176	9.50505	0.0102188763882909	70178	68351	66794
c1hy_0093101	c4y_0300101	-0.0162	0.2746	-0.0591	0.9528	-0.0011	0.0048	0.013	0.0224	1.91176	3.29412	-0.00087972103782931	70178	68351	66794
c1hy_0093101	c4y_0300201	0.6854	0.5868	1.168	0.2428	-0.0106	0.0053	0.013	0.0102	1.91176	1.39726	-0.0191052678091957	70178	68351	66794
c1hy_0093101	c4y_0300301	-0.1201	0.2692	-0.4462	0.6554	-0.004	0.0046	0.013	0.023	1.91176	3.15068	-0.00211102081615799	70178	68280	66725
c1hy_0093101	c4y_0300401	-0.3378	0.2767	-1.2208	0.2221	0.0115	0.0046	0.013	0.021	1.91176	3	0.0178085743394749	70178	68351	66794
c1hy_0093101	c4y_0300501	-0.0476	0.2971	-0.1603	0.8727	-0.0017	0.0048	0.013	0.0208	1.91176	3.05882	-0.00099685187248646	70178	68351	66794
c1hy_0093101	c4y_0300601	-0.3492	0.2987	-1.169	0.2424	0.0104	0.005	0.013	0.0234	1.91176	3.34286	0.0171872830657834	70178	68351	66794
c1hy_0093101	c4y_0310101	0.6255	0.3141	1.9917	0.0464	-0.0124	0.0049	0.013	0.0242	1.91176	3.36111	-0.0244063393964858	70178	68351	66794
c1hy_0093101	c4y_0310201	0.5557	0.2735	2.0315	0.0422	-0.0032	0.0051	0.013	0.0318	1.91176	4.24	-0.0149523026472935	70178	68351	66794
c1hy_0093101	c4y_0310301	0.2258	0.3672	0.6148	0.5387	-0.0021	0.0052	0.013	0.0176	1.91176	2.14634	-0.0056798820300302	70178	68351	66794
c1hy_0093101	c4y_0310401b	NA	NA	NA	NA	-0.0022	0.0049	0.013	-0.0049	1.91176	-0.544444	NA	70178	63210	61711
c1hy_0093101	c4y_0310501	-0.3052	0.4909	-0.6217	0.5341	-0.0055	0.0048	0.013	0.0093	1.91176	1	-0.0023735888413747	70178	68351	66794
c1hy_0093101	c4y_0310601	0.8307	1.159	0.7167	0.4735	-0.0166	0.0048	0.013	0.0044	1.91176	0.473118	-0.0237015498925864	70178	68351	66794
c1hy_0093101	c4y_0310901b	0.6436	0.4646	1.3853	0.1659	-0.0151	0.0051	0.013	0.0128	1.91176	1.52381	-0.0250979141884631	70178	61862	60401
c1hy_0093101	c4y_0320001	-0.3086	0.4529	-0.6814	0.4956	0.024	0.0046	0.013	0.0102	1.91176	1.36	0.0287729072012324	70178	68351	66794
c1hy_0093101	c4y_0330001	0.5723	0.4216	1.3575	0.1746	0.003	0.005	0.013	0.0128	1.91176	1.80282	-0.00432758403527574	70178	68351	66794
c1hy_0093101	c4y_0330002	-0.2872	0.4489	-0.6399	0.5223	0.0067	0.005	0.013	0.0097	1.91176	1.12791	0.0102890940828471	70178	68351	66794
c1hy_0093101	c4y_0330101	0.5117	0.6727	0.7606	0.4469	-0.003	0.0051	0.013	0.0055	1.91176	0.723684	-0.00750699912242437	70178	68351	66794
c1hy_0093101	c4y_0330201	0.3581	0.2971	1.2054	0.228	-0.0326	0.0051	0.013	0.0201	1.91176	2.61039	-0.0402579650251433	70178	68351	66794
c1hy_0093101	c4y_0340001	0.7598	0.7555	1.0056	0.3146	-0.018	0.005	0.013	0.0055	1.91176	0.774648	-0.0253232517358203	70178	68351	66794
c1hy_0093101	c4y_0350001	-0.399	0.3692	-1.0808	0.2798	0.0198	0.0045	0.013	0.0112	1.91176	1.67164	0.0256555228341931	70178	68351	66794
c1hy_0093101	c4y_0360001	-0.1802	0.8444	-0.2134	0.831	-0.001	0.0048	0.013	0.0024	1.91176	0.32	-3.05902205406057e-05	70178	68351	66794
c1hy_0093101	c4y_0380001	0.1289	0.3943	0.327	0.7437	0.042	0.0051	0.013	0.0126	1.91176	1.7027	0.0424432153744767	70178	68351	66794
c1hy_0093101	c4y_0450001	0.4128	0.4117	1.0025	0.3161	-0.0807	0.0048	0.013	0.0126	1.91176	1.82609	-0.0908746153716824	70178	67101	65592
c1hy_0093101	c4y_0460001	-0.1517	0.2802	-0.5414	0.5882	-0.0372	0.0051	0.013	0.0238	1.91176	3.01266	-0.0368100781499814	70178	67525	65999
c1hy_0093101	c4y_0480001	0.3522	0.2067	1.7037	0.0884	-0.0084	0.0045	0.013	0.0387	1.91176	5.16	-0.0171013659178938	70178	67571	66047
c1hy_0093101	c4y_0490001_1	0.0261	0.3747	0.0697	0.9444	0.0113	0.005	0.013	0.0125	1.91176	1.66667	0.0118751982203452	70178	65763	63672
c1hy_0093101	c4y_0490001_2	0.2381	0.453	0.5256	0.5992	-0.0132	0.0051	0.013	0.0097	1.91176	1.34722	-0.0169498293645116	70178	65763	63672
c1hy_0093101	c4y_0490001_3	-1	6.0579	-0.227	0.8204	-0.0024	0.005	0.013	0.0014	1.91176	0.208955	0.00333016472681167	70178	65763	63672
c1hy_0093101	c4y_0500001	0.042	0.2671	0.1573	0.875	0.0176	0.0052	0.013	0.097	1.91176	1.13984	0.0183811081940487	70178	64063	62623
c1hy_0093101	c4y_0500101	-0.0539	0.1382	-0.39	0.6965	0.0189	0.0051	0.013	0.1015	1.91176	1.31818	0.0228894656705937	70178	68351	66794
c1hy_0093101	c4y_asq_acomu	0.1789	0.1884	0.9494	0.3424	0.0244	0.005	0.013	0.058	1.91176	6.59091	0.0218573639545651	70178	65207	63513
c1hy_0093101	c4y_asq_bgm	0.0029	0.1848	0.0156	0.9875	0.0275	0.0046	0.013	0.0502	1.91176	6.12195	0.0302368697740864	70178	64930	63248
c1hy_0093101	c4y_asq_cfm	0.1306	0.1943	0.6719	0.5017	0.014	0.0048	0.013	0.0527	1.91176	6.3494	0.0127869168200285	70178	58162	56672
c1hy_0093101	c4y_asq_dproblem	0.0031	0.2037	0.0151	0.9879	0.0213	0.0049	0.013	0.0419	1.91176	5.2375	0.0246813386455112	70178	57865	56383
c1hy_0093101	c4y_asq_epersonal	0.1567	0.2647	0.5921	0.5538	0.0324	0.0051	0.013	0.0279	1.91176	3.44444	0.0343087757081108	70178	57966	56476
c1hy_0093101	c4y_asq_total	0.1438	0.194	0.7411	0.4586	0.0317	0.005	0.013	0.0553	1.91176	6.28409	0.0318185713545753	70178	61862	60401
c1hy_0093101	c4y_bmi	0.2496	0.117	2.1323	0.033	4e-04	0.0049	0.013	0.2773	1.91176	16.7048	-0.0172250193473013	70178	61215	59804
c1hy_0093101	c6m_0010201_1	-0.5423	0.3739	-1.4503	0.147	-0.01	0.0049	0.013	0.0218	1.91176	1.87931	-0.00153575751602953	70178	65376	63670
c1hy_0093101	c6m_0010201_2	0.4715	0.4039	1.1675	0.243	-0.0135	0.0047	0.013	0.016	1.91176	1.64948	-0.0214732467103237	70178	65376	63670
c1hy_0093101	c6m_0010201_3	1	1.5468	0.6686	0.5038	-0.0073	0.0049	0.013	0.0042	1.91176	0.466667	-0.0155417068965654	70178	65376	63670
c1hy_0093101	c6m_0010201_5	-0.1029	0.2457	-0.4189	0.6753	0.0128	0.0047	0.013	0.0312	1.91176	2.88889	0.0160447287809246	70178	65376	63670
c1hy_0093101	c6m_0020001_1	0.2991	0.3379	0.8853	0.376	-0.0264	0.0055	0.013	0.0142	1.91176	1.97222	-0.0325923402027441	70178	65376	63670
c1hy_0093101	c6m_0020001_2	-1	1.698	-0.6672	0.5047	0.0259	0.005	0.013	0.0029	1.91176	0.467742	0.034785783869973	70178	65376	63670
c1hy_0093101	c6m_0020001_3	0.1758	0.3334	0.5272	0.5981	0.0083	0.0055	0.013	0.0132	1.91176	1.97015	0.00661356636732261	70178	65376	63670
c1hy_0093101	c6m_0040108b	NA	NA	NA	NA	0.0103	0.0052	0.013	-0.0074	1.91176	-0.795699	NA	70178	63210	61711
c1hy_0093101	c6m_0040109b	NA	NA	NA	NA	NA	NA	0.013	3e-04	1.91176	0.0333333	NA	70178	63210	61711
c1hy_0093101	c6m_0040110b	-0.7231	0.3551	-2.0362	0.0417	0.0067	0.0052	0.013	0.0225	1.91176	2.29592	0.0200912201923736	70178	60769	59388
c1hy_0093101	c6m_0040111b	-0.3052	0.6375	-0.4788	0.6321	-7e-04	0.0048	0.013	0.0059	1.91176	0.641304	0.00193230705592494	70178	62609	61144
c1hy_0093101	c6m_0070103_checked	0.1277	0.1036	1.2321	0.2179	0.0042	0.0057	0.013	0.2189	1.91176	12.3672	-0.00266966202919471	70178	65376	63670
c1hy_0093101	c6m_0090001b	0.2372	0.7089	0.3346	0.7379	0.0056	0.0051	0.013	0.0033	1.91176	0.611111	0.00460528375820124	70178	61586	60143
c1hy_0093101	c6m_0170001_1	-0.2902	0.4837	-0.5998	0.5486	0.0384	0.0053	0.013	0.0062	1.91176	1.05085	0.0438781443474909	70178	65376	63670
c1hy_0093101	c6m_0170001_2	0.236	0.367	0.643	0.5202	-0.0382	0.0053	0.013	0.0098	1.91176	1.66102	-0.0438017139031022	70178	65376	63670
c1hy_0093101	c6m_0180001_1	-0.1535	0.2074	-0.7399	0.4593	0.0247	0.0051	0.013	0.0403	1.91176	5.30263	0.0306088533001891	70178	65376	63670
c1hy_0093101	c6m_0180001_2	0.4687	0.3585	1.3075	0.1911	-0.017	0.0052	0.013	0.0164	1.91176	2.44776	-0.0253723027674678	70178	64843	63164
c1hy_0093101	c6m_0180001_3	-0.3259	0.2791	-1.1674	0.243	-0.0138	0.0058	0.013	0.0213	1.91176	3.13235	-0.00944368884480747	70178	65154	63459
c1hy_0093101	c6m_0220001_1	-1	0.9755	-1.1632	0.2448	0.0066	0.0049	0.013	0.0043	1.91176	0.796296	0.0156523097708336	70178	65148	63453
c1hy_0093101	c6m_0380001_1	0.9327	1.1357	0.8212	0.4115	-0.0152	0.0053	0.013	0.003	1.91176	0.566038	-0.0221882511545181	70178	65244	63545
c1hy_0093101	c6m_asq_acomu	0.1168	0.2351	0.4967	0.6194	-0.0051	0.0048	0.013	0.028	1.91176	4	-0.00767411467284329	70178	68351	66794
c1hy_0093101	c6m_asq_bgm	-0.074	0.1576	-0.4695	0.6387	-0.0132	0.0052	0.013	0.0818	1.91176	10.9067	-0.0118426073937865	70178	68351	66794
c1hy_0093101	c6m_asq_cfm	0.0371	0.1912	0.1941	0.8461	0.0036	0.0049	0.013	0.0476	1.91176	6.18182	0.00289820269118268	70178	68351	66794
c1hy_0093101	c6m_asq_dproblem	0.0354	0.1691	0.2093	0.8342	0.0014	0.0047	0.013	0.0617	1.91176	7.81013	0.000466652020315784	70178	68351	66794
c1hy_0093101	c6m_asq_epersonal	-0.1491	0.1722	-0.8655	0.3868	-0.0107	0.0056	0.013	0.0796	1.91176	9.82716	-0.00660830730590339	70178	68351	66794
c1hy_0093101	c6m_asq_total	-0.0886	0.1585	-0.5593	0.576	-0.0059	0.0051	0.013	0.0766	1.91176	9.34146	-0.00381301805589076	70178	61862	60401
c1hy_0093101	c6m_bed_time	0.0354	0.2736	0.1292	0.8972	-0.005	0.0046	0.013	0.0177	1.91176	2.85484	-0.00627542345550995	70178	71426	62742
c1hy_0093101	c6m_bmi	0.2887	0.1192	2.423	0.0154	0.0128	0.006	0.013	0.2613	1.91176	18.2727	-0.00335330905388841	70178	61862	60401
c1hy_0093101	c6m_nap_count	-0.0661	0.2824	-0.234	0.815	0.0168	0.0047	0.013	0.0172	1.91176	3.07143	0.020251691666549	70178	71426	62742
c1hy_0093101	c6m_night_wake_up_count	0.1711	0.2666	0.6415	0.5212	-0.0036	0.0045	0.013	0.0195	1.91176	3.36207	-0.00689864763318632	70178	71426	62742
c1hy_0093101	c6m_sleep_time_day	-0.1367	0.2824	-0.484	0.6284	0.0023	0.0049	0.013	0.0205	1.91176	3.53448	0.00490923184959979	70178	71426	62742
c1hy_0093101	c6m_sleep_time_night	-0.487	0.3034	-1.6049	0.1085	0.0293	0.0051	0.013	0.0187	1.91176	2.92188	0.0413107563796947	70178	71426	62742
c1hy_0093101	c6m_total_sleep_time	-0.573	0.3872	-1.4798	0.1389	0.0233	0.005	0.013	0.0138	1.91176	2.3	0.0344282772888234	70178	71426	62742
c1hy_0093101	c6m_wake_up_time	-0.1895	0.2089	-0.9072	0.3643	-0.0046	0.0048	0.013	0.0394	1.91176	5.9697	-0.000926346561344986	70178	71426	62742
c1hy_0093101	c_hospital_kikan	-0.1332	0.3035	-0.4389	0.6608	-0.0153	0.005	0.013	0.0146	1.91176	2.51724	-0.0147120325277912	70178	64768	63112
c1hy_0093101	c_tshfpb_010	0.0422	0.1529	0.2764	0.7823	0.0065	0.0053	0.013	0.1406	1.91176	6.63208	0.00535906569967195	70178	68351	66794
c1hy_0093101	cd	0.3209	0.1712	1.8744	0.0609	0.0133	0.0052	0.013	0.072	1.91176	6	0.00415139475515461	70178	68351	66794
c1hy_0093101	childcare_facility_daycare_time_3y	-0.5318	0.7661	-0.6941	0.4876	0.0793	0.0048	0.013	0.0083	1.91176	0.783019	0.0926293850191394	70178	77614	67959
c1hy_0093101	childcare_facility_daycare_time_4y	NA	NA	NA	NA	NA	NA	0.013	5e-04	1.91176	0.0694444	NA	70178	77614	67959
c1hy_0093101	childcare_facility_starting_age	0.3212	0.6002	0.5351	0.5926	-0.1373	0.0045	0.013	0.0107	1.91176	0.972727	-0.154531188607086	70178	77736	68101
c1hy_0093101	constipation_3y	-0.2879	0.2804	-1.0269	0.3045	0.0062	0.005	0.013	0.028	1.91176	3.94366	0.0126917783194023	70178	56035	56035
c1hy_0093101	constipation_4y	-0.1761	0.2252	-0.7819	0.4343	0.0035	0.0046	0.013	0.0332	1.91176	4.61111	0.00769764864456276	70178	59091	58376
c1hy_0093101	constipation_cum_4y	-0.3691	0.2242	-1.6463	0.0997	0.0054	0.0047	0.013	0.0485	1.91176	5.98765	0.0157106748670433	70178	59091	58375
c1hy_0093101	constipation_severity_3y	-0.2477	0.2476	-1.0003	0.3172	0.0106	0.0046	0.013	0.0363	1.91176	4.65385	0.0176329036558723	70178	58088	57276
c1hy_0093101	constipation_severity_4y	-0.3076	0.2187	-1.4068	0.1595	0.0067	0.0047	0.013	0.0324	1.91176	4.37838	0.0141084695071456	70178	57999	57187
c1hy_0093101	dr0m_0020701_1	0.1025	0.4204	0.2439	0.8073	-0.0021	0.0052	0.013	0.0087	1.91176	1.58182	-0.00336385435271808	70178	65178	63482
c1hy_0093101	dr0m_0020701_3	-0.0593	0.3466	-0.171	0.8642	0.003	0.0052	0.013	0.0126	1.91176	2.29091	0.0040037262973251	70178	65276	63581
c1hy_0093101	dr0m_bmi	0.0542	0.121	0.4478	0.6543	0.0146	0.0058	0.013	0.1436	1.91176	13.0545	0.014775916403605	70178	61862	60401
c1hy_0093101	dr1m_0040501b	0.5872	0.4334	1.3548	0.1755	-0.0138	0.0053	0.013	0.009	1.91176	1.8	-0.0214818327126082	70178	63210	61711
c1hy_0093101	dr1m_bmi	0.196	0.1444	1.3574	0.1746	0.0204	0.0056	0.013	0.1023	1.91176	10.7684	0.0160479724089839	70178	61862	60401
c1hy_0093101	egg_allergy_1hy	-0.003	0.2795	-0.0108	0.9914	0.0137	0.0049	0.013	0.0172	1.91176	2.6875	0.0152588948594442	70178	61537	60086
c1hy_0093101	egg_allergy_2y	0.1536	0.2702	0.5687	0.5696	0.008	0.005	0.013	0.024	1.91176	3.80952	0.00613173150700385	70178	61796	60338
c1hy_0093101	egg_allergy_3y	-0.163	0.2154	-0.7569	0.4491	0.0098	0.0046	0.013	0.0306	1.91176	4.56716	0.0142527072363884	70178	61862	60401
c1hy_0093101	egg_allergy_4y	0.127	0.2559	0.4964	0.6196	-9e-04	0.0048	0.013	0.0247	1.91176	3.38356	-0.00332649106521522	70178	61062	59632
c1hy_0093101	egg_allergy_cum_4y	-0.2412	0.2226	-1.0838	0.2785	0.0178	0.0046	0.013	0.0351	1.91176	4.28049	0.0265657706917046	70178	54023	52761
c1hy_0093101	egg_allergy_score_until_4yo	-0.0413	0.1705	-0.2419	0.8088	0.0128	0.0047	0.013	0.0558	1.91176	5.58	0.0156332030695275	70178	61714	60258
c1hy_0093101	egg_allergy_score_until_4yo_positive	-0.0347	0.1838	-0.1888	0.8502	0.0128	0.0048	0.013	0.052	1.91176	5.14851	0.0155476299700695	70178	60361	58929
c1hy_0093101	exclusive_breastfeeding_1y	-0.0567	0.2451	-0.2314	0.817	-0.0346	0.0052	0.013	0.0262	1.91176	3.9697	-0.0371455168787352	70178	62765	61296
c1hy_0093101	febrile_convulsion_cum_4y	0.2509	0.1588	1.5803	0.114	0.0129	0.005	0.013	0.0888	1.91176	8.07273	0.00752726395673851	70178	49932	48753
c1hy_0093101	feeding_type_yesterday_breast_feeding_count_1m	0.0346	0.2968	0.1166	0.9071	0.0023	0.0051	0.013	0.0168	1.91176	2.84746	0.00211205832850204	70178	71648	62923
c1hy_0093101	feeding_type_yesterday_formula_feeding_count_1m	-0.4577	0.6404	-0.7147	0.4748	-0.011	0.0055	0.013	0.0086	1.91176	0.754386	-0.00763912719427062	70178	71648	62923
c1hy_0093101	fever_count_cum_2hy	0.6433	0.2126	3.026	0.0025	0.1594	0.0054	0.013	0.0463	1.91176	5.38372	0.167566466664147	70178	56053	56053
c1hy_0093101	fever_count_cum_2y	0.6623	0.226	2.9304	0.0034	0.1745	0.0053	0.013	0.036	1.91176	4.44444	0.185513731078914	70178	56035	56035
c1hy_0093101	fever_over_39c_count_cum_2hy	0.7301	0.2464	2.9625	0.0031	0.1374	0.0053	0.013	0.0364	1.91176	4.08989	0.141341574143434	70178	56066	56066
c1hy_0093101	fever_over_39c_count_cum_2y	0.6657	0.2497	2.6658	0.0077	0.1533	0.0052	0.013	0.0302	1.91176	3.82278	0.162372319014851	70178	55716	55716
c1hy_0093101	first_vaccination_bcg	0.2608	0.5727	0.4553	0.6489	-0.018	0.0049	0.013	0.0051	1.91176	0.822581	-0.0222088496455792	70178	58926	58213
c1hy_0093101	first_vaccination_dpt	NA	NA	NA	NA	NA	NA	0.013	0.0012	1.91176	0.193548	NA	70178	59032	58318
c1hy_0093101	first_vaccination_haemophilus_b_influenzae	NA	NA	NA	NA	NA	NA	0.013	8e-04	1.91176	0.135593	NA	70178	58615	57796
c1hy_0093101	first_vaccination_hbv	0.2414	0.3206	0.753	0.4514	-0.0159	0.0051	0.013	0.015	1.91176	2.63158	-0.0213325448904143	70178	58487	57672
c1hy_0093101	first_vaccination_pneumococcus	NA	NA	NA	NA	0.0155	0.0051	0.013	-0.0025	1.91176	-0.403226	NA	70178	58376	57561
c1hy_0093101	first_vaccination_polio	NA	NA	NA	NA	-0.0027	0.0055	0.013	-0.0064	1.91176	-1.12281	NA	70178	59006	58293
c1hy_0093101	first_vaccination_rotavirus	0.0927	0.4852	0.1912	0.8484	0.0057	0.0049	0.013	0.0073	1.91176	1.17742	0.00547889203072998	70178	58597	57778
c1hy_0093101	fish_allergy_score_until_4yo_positive	-0.2344	0.4076	-0.5751	0.5652	-0.0045	0.005	0.013	0.0081	1.91176	1.55769	-0.0025302501164613	70178	61862	60401
c1hy_0093101	food_allergy_cum_4y	-0.095	0.1972	-0.4816	0.6301	0.0201	0.005	0.013	0.0458	1.91176	4.77083	0.0273835803128287	70178	50549	49354
c1hy_0093101	food_allergy_cum_count_until_4yo	-0.1837	0.1993	-0.9219	0.3566	0.0164	0.005	0.013	0.0447	1.91176	4.96667	0.0229952569746528	70178	61779	60325
c1hy_0093101	food_allergy_egg_feeding_status_case_combined_1yh	-0.008	0.198	-0.0403	0.9679	0.0075	0.0051	0.013	0.0402	1.91176	4.46667	0.00860948738906154	70178	61616	60168
c1hy_0093101	food_allergy_egg_feeding_status_case_combined_2y	0.3298	0.2124	1.5524	0.1206	0.0025	0.0046	0.013	0.0343	1.91176	4.34177	-0.00433991570808409	70178	61862	60401
c1hy_0093101	food_allergy_egg_feeding_status_case_combined_3y	0.1318	0.261	0.505	0.6135	0.0093	0.0047	0.013	0.0219	1.91176	2.60714	0.00806187449439472	70178	61862	60401
c1hy_0093101	food_allergy_egg_feeding_status_case_combined_4y	0.3712	0.3602	1.0305	0.3028	0.0049	0.0046	0.013	0.0133	1.91176	1.77333	0.000505435064693503	70178	61048	59617
c1hy_0093101	food_allergy_fish_feeding_status_case_combined_1yh	NA	NA	NA	NA	-2e-04	0.005	0.013	-0.0077	1.91176	-1.30508	NA	70178	61700	60246
c1hy_0093101	food_allergy_fish_feeding_status_case_combined_2y	0.276	0.7433	0.3713	0.7104	-0.0067	0.0055	0.013	0.0034	1.91176	0.53125	-0.00921938975953808	70178	61862	60401
c1hy_0093101	food_allergy_fish_feeding_status_case_combined_3y	NA	NA	NA	NA	-0.0082	0.0044	0.013	-0.0118	1.91176	-2.40816	NA	70178	61862	60401
c1hy_0093101	food_allergy_fruit_feeding_status_case_combined_1yh	-0.6242	0.5125	-1.218	0.2232	-0.0018	0.0051	0.013	0.0068	1.91176	1.21429	0.00394174711741157	70178	61689	60238
c1hy_0093101	food_allergy_fruit_feeding_status_case_combined_2y	-1	9.7147	-0.1329	0.8942	0.0061	0.005	0.013	0.002	1.91176	0.3125	0.013339357938521	70178	61862	60401
c1hy_0093101	food_allergy_fruit_feeding_status_case_combined_3y	NA	NA	NA	NA	-0.0041	0.0047	0.013	-7e-04	1.91176	-0.107692	NA	70178	61411	59967
c1hy_0093101	food_allergy_milk_feeding_status_case_combined_1yh	0.4033	0.3839	1.0503	0.2936	-0.0082	0.0052	0.013	0.0113	1.91176	1.82258	-0.0140584921018159	70178	61100	59664
c1hy_0093101	food_allergy_milk_feeding_status_case_combined_2y	0.3614	0.3095	1.1675	0.243	-0.014	0.0053	0.013	0.0185	1.91176	2.84615	-0.0212107813434982	70178	61862	60401
c1hy_0093101	food_allergy_milk_feeding_status_case_combined_3y	-0.2293	0.4289	-0.5345	0.593	-0.0035	0.005	0.013	0.0097	1.91176	1.49231	-0.00125736965268003	70178	61862	60401
c1hy_0093101	food_allergy_milk_feeding_status_case_combined_4y	-0.2438	0.4872	-0.5005	0.6167	-0.0047	0.0051	0.013	0.0075	1.91176	1.10294	-0.00275912591578726	70178	61589	60137
c1hy_0093101	food_allergy_non_peanuts_nuts_feeding_status_case_combined_4y	-0.4765	0.5243	-0.9088	0.3635	-0.018	0.0049	0.013	0.0075	1.91176	0.9375	-0.0151136095554688	70178	61675	60223
c1hy_0093101	food_allergy_nuts_feeding_status_case_combined_1yh	-0.3222	0.2298	-1.402	0.1609	-0.0238	0.0049	0.013	0.0278	1.91176	3.97143	-0.0202509218883055	70178	61862	60401
c1hy_0093101	food_allergy_nuts_feeding_status_case_combined_2y	-0.4092	0.3062	-1.3363	0.1815	-0.0167	0.0052	0.013	0.0206	1.91176	2.98551	-0.0117178876260006	70178	61862	60401
c1hy_0093101	food_allergy_nuts_feeding_status_case_combined_3y	-0.2793	0.2769	-1.0087	0.3131	-0.016	0.0053	0.013	0.0233	1.91176	2.94937	-0.0128602634514251	70178	61614	60163
c1hy_0093101	food_allergy_peanuts_feeding_status_case_combined_4y	-0.5393	0.5293	-1.0187	0.3083	-0.0118	0.0048	0.013	0.0073	1.91176	1.01389	-0.00772629984187893	70178	61568	60120
c1hy_0093101	food_allergy_score_cum_count_until_4yo	-0.1291	0.1654	-0.7808	0.4349	0.0117	0.0049	0.013	0.064	1.91176	6.09524	0.017176680176461	70178	61633	60182
c1hy_0093101	food_allergy_sesame_feeding_status_case_combined_1yh	0.4886	0.4575	1.0679	0.2856	-0.0217	0.0051	0.013	0.0083	1.91176	1.22059	-0.0294925350761342	70178	59626	58238
c1hy_0093101	food_allergy_sesame_feeding_status_case_combined_2y	NA	NA	NA	NA	-0.004	0.005	0.013	-0.0116	1.91176	-2	NA	70178	61862	60401
c1hy_0093101	food_allergy_sesame_feeding_status_case_combined_3y	0.2191	0.7534	0.2908	0.7712	-0.0202	0.0051	0.013	0.0033	1.91176	0.540984	-0.0237199572345598	70178	61540	60091
c1hy_0093101	food_allergy_shellfish_feeding_status_case_combined_1yh	-0.54	0.2575	-2.0967	0.036	-0.023	0.0047	0.013	0.0297	1.91176	4.30435	-0.0148750061177327	70178	61478	60027
c1hy_0093101	food_allergy_shellfish_feeding_status_case_combined_2y	0.0616	0.3667	0.1679	0.8666	-0.0241	0.0047	0.013	0.0117	1.91176	1.82812	-0.0273876339105264	70178	61862	60401
c1hy_0093101	food_allergy_shellfish_feeding_status_case_combined_3y	-0.4599	0.9968	-0.4614	0.6445	-0.02	0.0047	0.013	0.0023	1.91176	0.338235	-0.0194795257330874	70178	61700	60245
c1hy_0093101	food_allergy_shellfish_feeding_status_case_combined_4y	-0.1688	0.2558	-0.6599	0.5093	-0.0079	0.0048	0.013	0.0249	1.91176	3.32	-0.00570604543158575	70178	61610	60159
c1hy_0093101	food_allergy_soba_feeding_status_case_combined_1yh	-0.6015	0.2549	-2.3598	0.0183	-0.0025	0.0047	0.013	0.0249	1.91176	3.95238	0.00824476458656283	70178	61554	60108
c1hy_0093101	food_allergy_soba_feeding_status_case_combined_2y	-0.4984	0.3672	-1.3574	0.1747	-0.0023	0.0048	0.013	0.0143	1.91176	2.2	0.00434578913638594	70178	61862	60401
c1hy_0093101	food_allergy_soba_feeding_status_case_combined_3y	0.4542	0.5788	0.7848	0.4326	-0.013	0.0048	0.013	0.0059	1.91176	0.819444	-0.0183432964245882	70178	61760	60305
c1hy_0093101	food_allergy_soba_feeding_status_case_combined_4y	0.467	0.4507	1.0361	0.3002	-0.0135	0.005	0.013	0.0094	1.91176	1.32394	-0.0201490918191492	70178	61560	60113
c1hy_0093101	food_allergy_wheat_feeding_status_case_combined_1yh	-0.3673	0.4315	-0.8512	0.3947	0.0016	0.0048	0.013	0.008	1.91176	1.45455	0.00556038709178845	70178	61077	59645
c1hy_0093101	fruit_allergy_score_until_4yo_positive	-0.0656	0.3625	-0.181	0.8564	0.0067	0.0048	0.013	0.0137	1.91176	2.20968	0.00829494769526424	70178	61862	60401
c1hy_0093101	ft1b_0080001	0.188	0.2446	0.7688	0.442	-0.0089	0.0049	0.013	0.0438	1.91176	3.68067	-0.0143639069603666	70178	65376	63670
c1hy_0093101	ft1b_0400001	0.1775	0.2151	0.8253	0.4092	-0.0108	0.0047	0.013	0.0545	1.91176	4.12879	-0.0167842768953354	70178	65376	63670
c1hy_0093101	ft1b_0410001	0.1154	0.197	0.5856	0.5581	-0.0138	0.0043	0.013	0.0599	1.91176	3.94079	-0.0185838874446431	70178	65376	63670
c1hy_0093101	ft1b_0420001	0.0991	0.2095	0.4731	0.6362	-0.0084	0.0045	0.013	0.0544	1.91176	3.62667	-0.0119779265994659	70178	65376	63670
c1hy_0093101	ft1b_0430001	0.1315	0.233	0.5646	0.5724	0.001	0.0047	0.013	0.0461	1.91176	3.17931	-0.00222131657655064	70178	65376	63670
c1hy_0093101	ft1b_0440001	-0.2279	0.2412	-0.9448	0.3448	-0.0137	0.0053	0.013	0.053	1.91176	4.24	-0.00888758259429382	70178	65376	63670
c1hy_0093101	ft1b_0450001	0.1282	0.2307	0.5556	0.5785	-0.0029	0.0047	0.013	0.0486	1.91176	4.58491	-0.00650905633969322	70178	65376	63670
c1hy_0093101	ft1b_0460001	0.0617	0.223	0.2768	0.7819	0.0022	0.0048	0.013	0.0516	1.91176	4.96154	0.000767355101450159	70178	65376	63670
c1hy_0093101	ft1b_0470001b	NA	NA	NA	NA	0.0025	0.0049	0.013	-0.0046	1.91176	-0.479167	NA	70178	61862	60401
c1hy_0093101	ft1b_0480001	0.0929	0.2286	0.4063	0.6845	-0.0137	0.0042	0.013	0.0568	1.91176	3.44242	-0.0177218748390319	70178	65376	63670
c1hy_0093101	gastroenteritis_cum_2y	0.6164	0.4199	1.4679	0.1421	0.0895	0.0051	0.013	0.0158	1.91176	2.07895	0.0933466682961274	70178	57915	56585
c1hy_0093101	hand_foot_and_mouth_disease_cum_2y	NA	NA	NA	NA	0.0962	0.005	0.013	-6e-04	1.91176	-0.0810811	NA	70178	61689	60234
c1hy_0093101	hba1c_ngsp_early	-0.3713	0.2096	-1.7715	0.0765	0.015	0.0053	0.013	0.0558	1.91176	6.2	0.0269333439223669	70178	79705	70115
c1hy_0093101	herpangina_cum_2y	0.6285	0.4436	1.417	0.1565	0.065	0.0044	0.013	0.0091	1.91176	1.26389	0.0651767685776722	70178	61929	60106
c1hy_0093101	hg	0.1963	0.1657	1.1842	0.2363	2.8076e-06	0.005	0.013	0.078	1.91176	1.93069	-0.00654957214643806	70178	68351	66794
c1hy_0093101	hsv_infection_cum_2y	0.7808	1.1376	0.6863	0.4925	0.0128	0.0048	0.013	0.0026	1.91176	0.472727	0.00955721151703837	70178	62078	60252
c1hy_0093101	influenza_viral_infections_cum_4y	0.0889	0.2586	0.3436	0.7311	0.0553	0.0049	0.013	0.0286	1.91176	3.91781	0.0605848795765002	70178	59805	58695
c1hy_0093101	intellectual_and_developmental_disability_including_language_delay_cum_4y	NA	NA	NA	NA	NA	NA	0.013	2e-04	1.91176	0.030303	NA	70178	59733	58623
c1hy_0093101	isacc_modified_current_runny_nose_autumn_2y	0.58	1.9634	0.2954	0.7677	0.0218	0.0043	0.013	0.0014	1.91176	0.237288	0.0222530919831789	70178	71648	62923
c1hy_0093101	isacc_modified_current_runny_nose_autumn_3y	0.1161	0.6538	0.1775	0.8591	0.0163	0.0052	0.013	0.0039	1.91176	0.590909	0.0169440018039334	70178	78277	68536
c1hy_0093101	isacc_modified_current_runny_nose_autumn_4y	NA	NA	NA	NA	0.0108	0.0045	0.013	-0.0066	1.91176	-1.06452	NA	70178	78466	68717
c1hy_0093101	isacc_modified_current_runny_nose_nonpollen_season_2y	NA	NA	NA	NA	NA	NA	0.013	5e-04	1.91176	0.0746269	NA	70178	71479	62800
c1hy_0093101	isacc_modified_current_runny_nose_nonpollen_season_3y	NA	NA	NA	NA	0.0335	0.0048	0.013	-0.0024	1.91176	-0.393443	NA	70178	78277	68536
c1hy_0093101	isacc_modified_current_runny_nose_nonpollen_season_4y	NA	NA	NA	NA	NA	NA	0.013	0.001	1.91176	0.149254	NA	70178	79705	70115
c1hy_0093101	isacc_modified_current_runny_nose_pollen_season_2y	NA	NA	NA	NA	NA	NA	0.013	6e-04	1.91176	0.0983607	NA	70178	71648	62923
c1hy_0093101	isacc_modified_current_runny_nose_pollen_season_3y	-0.7511	0.8056	-0.9324	0.3512	0.0368	0.0053	0.013	0.0055	1.91176	0.833333	0.0465789747072653	70178	78277	68536
c1hy_0093101	isacc_modified_current_runny_nose_pollen_season_4y	-0.0203	0.4568	-0.0445	0.9645	0.0158	0.0051	0.013	0.0103	1.91176	1.43056	0.0172898177122015	70178	79705	70115
c1hy_0093101	isacc_modified_current_runny_nose_spring_2y	-0.5974	1.5102	-0.3956	0.6924	0.0308	0.0052	0.013	0.0019	1.91176	0.301587	0.0379615644081776	70178	71648	62923
c1hy_0093101	isacc_modified_current_runny_nose_spring_3y	-1	1.7672	-0.6948	0.4872	0.0353	0.0051	0.013	0.0027	1.91176	0.428571	0.0474598210302232	70178	71475	62798
c1hy_0093101	isacc_modified_current_runny_nose_spring_4y	-0.4045	0.4956	-0.8162	0.4144	0.017	0.0053	0.013	0.0091	1.91176	1.28169	0.0230385242106763	70178	78277	68536
c1hy_0093101	isacc_modified_current_runny_nose_summer_2y	NA	NA	NA	NA	0.0302	0.0054	0.013	-7e-04	1.91176	-0.118644	NA	70178	71648	62923
c1hy_0093101	isacc_modified_current_runny_nose_summer_3y	-1	2.109	-0.5858	0.558	0.0346	0.0051	0.013	0.0024	1.91176	0.358209	0.0446637425626103	70178	78277	68536
c1hy_0093101	isacc_modified_current_runny_nose_summer_4y	NA	NA	NA	NA	0.0127	0.0049	0.013	-3e-04	1.91176	-0.0379747	NA	70178	78270	68531
c1hy_0093101	isacc_modified_current_runny_nose_winter_2y	0.2398	0.6093	0.3935	0.694	0.0169	0.0051	0.013	0.0049	1.91176	0.742424	0.0172850459519455	70178	71653	62928
c1hy_0093101	isacc_modified_current_runny_nose_winter_3y	NA	NA	NA	NA	0.0209	0.005	0.013	-9e-04	1.91176	-0.160714	NA	70178	78277	68536
c1hy_0093101	isacc_modified_current_runny_nose_winter_4y	NA	NA	NA	NA	0.0063	0.0046	0.013	-0.0038	1.91176	-0.535211	NA	70178	78466	68717
c1hy_0093101	kawasaki_disease_cum_4y	NA	NA	NA	NA	0.0019	0.0048	0.013	-6e-04	1.91176	-0.0967742	NA	70178	52611	51353
c1hy_0093101	length_of_labor	-0.346	0.2421	-1.4291	0.153	-0.0255	0.0055	0.013	0.0336	1.91176	4.73239	-0.0209505685556959	70178	77614	67959
c1hy_0093101	low_birth_weight	-0.5224	0.238	-2.1951	0.0282	5e-04	0.0052	0.013	0.0312	1.91176	4.8	0.0113144012895137	70178	77614	67959
c1hy_0093101	lower_respiratory_tract_infection_cum_2y	1	0.341	2.9545	0.0031	0.1719	0.0051	0.013	0.0186	1.91176	2.58333	0.175041434022178	70178	61581	60128
c1hy_0093101	m0mb_0410001	-0.2282	0.1867	-1.2222	0.2216	0.0027	0.0055	0.013	0.0693	1.91176	6.41667	0.0101433722951626	70178	65376	63670
c1hy_0093101	m0mb_0420001	-0.2424	0.1962	-1.2355	0.2167	0.0026	0.0056	0.013	0.0712	1.91176	6.47273	0.0105912473390717	70178	65376	63670
c1hy_0093101	m0mb_0430001	-0.0877	0.1687	-0.5198	0.6032	-0.0041	0.0051	0.013	0.062	1.91176	4.46043	-0.00194547581485142	70178	65376	63670
c1hy_0093101	m0mb_0450001	0.0298	0.2374	0.1255	0.9002	0.0057	0.0049	0.013	0.0209	1.91176	3.16667	0.00567243684413134	70178	65295	63593
c1hy_0093101	m0mb_0460001	-0.0683	0.2251	-0.3035	0.7615	0.0075	0.0049	0.013	0.0224	1.91176	3.5	0.00930916029577269	70178	65376	63670
c1hy_0093101	m0mb_0480001	-0.3	0.1935	-1.5501	0.1211	0.0066	0.0058	0.013	0.0638	1.91176	6.44444	0.0162930812118733	70178	65361	63655
c1hy_0093101	m1m_0030001_1	NA	NA	NA	NA	NA	NA	0.013	0.0011	1.91176	0.186441	NA	70178	65158	63464
c1hy_0093101	m1m_0030001_2	-0.0298	0.3643	-0.0819	0.9347	-0.0118	0.0053	0.013	0.0098	1.91176	1.46269	-0.0123704832502775	70178	65225	63533
c1hy_0093101	m1m_0030001_3	NA	NA	NA	NA	0.0121	0.0054	0.013	-0.0104	1.91176	-1.92593	NA	70178	65006	63324
c1hy_0093101	m1m_0040001_1	0.1598	0.3124	0.5116	0.609	0.0163	0.0051	0.013	0.0166	1.91176	2.72131	0.0153277627637759	70178	64549	62875
c1hy_0093101	m1m_0040001_2	0.3813	1.02	0.3738	0.7086	-0.0119	0.0046	0.013	0.0022	1.91176	0.431373	-0.0148938565707626	70178	64521	62847
c1hy_0093101	m1m_0040001_4	-0.163	0.3172	-0.514	0.6072	-0.0075	0.0056	0.013	0.0173	1.91176	2.74603	-0.00563659972138277	70178	65089	63396
c1hy_0093101	m1m_0040001_6	NA	NA	NA	NA	-0.0038	0.0049	0.013	-0.0088	1.91176	-1.76	NA	70178	65141	63450
c1hy_0093101	m1m_0250001_1	0.4161	0.3601	1.1557	0.2478	0.0197	0.0051	0.013	0.0132	1.91176	2.09524	0.0157832906160151	70178	64938	63246
c1hy_0093101	m1m_0250001_2	-0.6276	0.4412	-1.4223	0.1549	-0.0191	0.0054	0.013	0.0101	1.91176	1.60317	-0.0133468939774043	70178	64929	63250
c1hy_0093101	m1m_0250001_3	0.364	0.9562	0.3806	0.7035	-0.0058	0.0055	0.013	0.0035	1.91176	0.603448	-0.00882008292748341	70178	62797	61195
c1hy_0093101	m1m_0260001_1	0.0847	0.4041	0.2095	0.8341	0.0011	0.0048	0.013	0.0079	1.91176	1.36207	0.000315156033903316	70178	65376	63670
c1hy_0093101	m1m_0260001_2	-0.1583	0.515	-0.3074	0.7586	-0.0033	0.0048	0.013	0.0055	1.91176	0.901639	-0.00219240724784431	70178	65376	63670
c1hy_0093101	m1m_bed_time	NA	NA	NA	NA	NA	NA	0.013	2e-04	1.91176	0.0350877	NA	70178	71648	62923
c1hy_0093101	m1m_nap_count	0.0845	0.239	0.3535	0.7237	0.0052	0.0047	0.013	0.0286	1.91176	4.4	0.00432860830183254	70178	71426	62742
c1hy_0093101	m1m_night_wake_up_count	-0.0981	0.24	-0.4088	0.6827	0.001	0.0046	0.013	0.0238	1.91176	3.83871	0.00290751667181841	70178	71426	62742
c1hy_0093101	m1m_sleep_time_day	-0.0171	0.1954	-0.0877	0.9301	0.0075	0.0055	0.013	0.0395	1.91176	6.69492	0.00909006976622026	70178	71426	62742
c1hy_0093101	m1m_sleep_time_night	0.3507	0.3458	1.0143	0.3105	0.0157	0.0053	0.013	0.0141	1.91176	2.2381	0.0131462394345364	70178	71426	62742
c1hy_0093101	m1m_total_sleep_time	0.155	0.2367	0.6548	0.5126	0.0142	0.0054	0.013	0.028	1.91176	4.66667	0.0133401919332659	70178	71426	62742
c1hy_0093101	m1m_wake_up_time	-0.5365	0.3122	-1.7185	0.0857	0.0024	0.0051	0.013	0.0249	1.91176	3.19231	0.0125960588615309	70178	71648	62923
c1hy_0093101	mbpfas0001b	0.2952	0.5928	0.4979	0.6185	0.0113	0.0052	0.013	0.0136	1.91176	0.660194	0.00851478481483316	70178	61862	60401
c1hy_0093101	mbpfas0007	1	2.4375	0.461	0.6448	-0.0138	0.0051	0.013	0.0067	1.91176	0.345361	-0.0250441150498549	70178	68351	66794
c1hy_0093101	mbpfas0009	-0.384	0.3398	-1.1303	0.2584	-0.0257	0.0049	0.013	0.054	1.91176	2.45455	-0.0171473734784075	70178	67848	66311
c1hy_0093101	mbpfas0013	-0.0297	0.3397	-0.0873	0.9304	-0.0194	0.0053	0.013	0.0495	1.91176	2.25	-0.0200162386933635	70178	68172	66624
c1hy_0093101	mbpfas0017	0.0967	0.309	0.3128	0.7545	-0.0049	0.0054	0.013	0.0561	1.91176	2.55	-0.00797568526204747	70178	68182	66633
c1hy_0093101	mbpfas0021	0.3098	0.6275	0.4937	0.6215	0.0098	0.0051	0.013	0.0148	1.91176	0.714976	0.00595681617553172	70178	68212	66663
c1hy_0093101	mbpfas0025	NA	NA	NA	NA	0.0129	0.0055	0.013	-0.001	1.91176	-0.046729	NA	70178	68106	66556
c1hy_0093101	mbpfas0029	-0.1766	0.4184	-0.4221	0.6729	0.0128	0.0052	0.013	0.0334	1.91176	1.63725	0.0173732957759107	70178	68169	66619
c1hy_0093101	mbpfas0039b	NA	NA	NA	NA	NA	NA	0.013	0.0042	1.91176	0.214286	NA	70178	61862	60401
c1hy_0093101	mbpfas0041	NA	NA	NA	NA	NA	NA	0.013	0.0047	1.91176	0.20524	NA	70178	68208	66659
c1hy_0093101	mbpfas0045	NA	NA	NA	NA	-0.0147	0.0053	0.013	-0.008	1.91176	-0.451977	NA	70178	68198	66651
c1hy_0093101	mbpfas0047	-0.0962	0.3433	-0.2803	0.7793	-0.0062	0.0049	0.013	0.0515	1.91176	2.48792	-0.0040785995616839	70178	68202	66652
c1hy_0093101	mbpfas0053b	0.4377	0.4802	0.9115	0.362	-0.0032	0.0049	0.013	0.0222	1.91176	1.21978	-0.0111962872197561	70178	59247	57906
c1hy_0093101	mbpfas0067b	-0.1557	0.4362	-0.3569	0.7212	-0.0015	0.005	0.013	0.0296	1.91176	1.5914	0.00144888578422223	70178	61862	60401
c1hy_0093101	mbpfas0073	0.3841	0.3062	1.2545	0.2097	-0.0074	0.0046	0.013	0.0626	1.91176	2.69828	-0.0196056592935739	70178	64404	62966
c1hy_0093101	milk_allergy_1hy	-0.2847	0.3349	-0.8501	0.3953	0.0124	0.005	0.013	0.0138	1.91176	2.15625	0.0192490324772323	70178	49116	47965
c1hy_0093101	milk_allergy_2y	-0.1692	0.3695	-0.458	0.647	-0.0048	0.0052	0.013	0.0113	1.91176	1.79365	-0.0032551675338103	70178	61157	59711
c1hy_0093101	milk_allergy_3y	-0.6405	1.6943	-0.378	0.7054	0.001	0.0053	0.013	0.0017	1.91176	0.288136	0.00413232867426503	70178	61862	60401
c1hy_0093101	milk_allergy_cum_4y	-0.2603	0.302	-0.8618	0.3888	0.0072	0.0053	0.013	0.0203	1.91176	3.02985	0.0128407171869379	70178	54087	52819
c1hy_0093101	milk_allergy_score_until_4yo	-0.1628	0.2458	-0.6625	0.5077	0.0102	0.0057	0.013	0.0317	1.91176	4.28378	0.0147718039450639	70178	61757	60299
c1hy_0093101	milk_allergy_score_until_4yo_positive	-0.141	0.2446	-0.5764	0.5644	0.0112	0.0054	0.013	0.0309	1.91176	4.06579	0.0156995318645445	70178	58745	57400
c1hy_0093101	mn	0.2255	0.1666	1.3534	0.1759	-3e-04	0.0053	0.013	0.0781	1.91176	4.91195	-0.00785867546635826	70178	68351	66794
c1hy_0093101	mt1b_0020001	0.0709	0.2151	0.3298	0.7416	0.0078	0.0049	0.013	0.0349	1.91176	4.30864	0.00681292335921686	70178	67114	65605
c1hy_0093101	mt1b_0020101	0.0691	0.2222	0.3108	0.756	0.0064	0.0048	0.013	0.0332	1.91176	4.25641	0.00539177079143415	70178	66949	65451
c1hy_0093101	mt1b_0030001	0.0467	0.2431	0.192	0.8477	-0.0172	0.0053	0.013	0.0286	1.91176	3.575	-0.0191718278227947	70178	68045	66505
c1hy_0093101	mt1b_0030101	0.0622	0.2471	0.2516	0.8013	-0.0176	0.0052	0.013	0.0294	1.91176	3.58537	-0.0199126673559275	70178	68149	66606
c1hy_0093101	mt1b_0040001b	-0.1088	0.306	-0.3555	0.7222	-0.0013	0.0049	0.013	0.015	1.91176	2.58621	0.000102630395788055	70178	61862	60401
c1hy_0093101	mt1b_0040101b	-0.1226	0.324	-0.3785	0.7051	-0.0019	0.005	0.013	0.0141	1.91176	2.35	-0.000418439775303676	70178	61862	60401
c1hy_0093101	mt1b_0050001	0.1026	0.2217	0.4629	0.6435	-0.0036	0.0047	0.013	0.0302	1.91176	4.50746	-0.00590840871780647	70178	67793	66258
c1hy_0093101	mt1b_0050101	0.0906	0.2281	0.3971	0.6913	-0.0033	0.0047	0.013	0.03	1.91176	4.34783	-0.0067844137461994	70178	34397	33436
c1hy_0093101	mt1b_0060001	0.0649	0.2801	0.2317	0.8167	-0.0036	0.0055	0.013	0.02	1.91176	2.85714	-0.0048716608884521	70178	67902	66362
c1hy_0093101	mt1b_0060101	0.111	0.285	0.3894	0.697	-0.0072	0.0054	0.013	0.0191	1.91176	2.72857	-0.00937081944323195	70178	68235	66687
c1hy_0093101	mt1b_0080001	-0.0068	0.1721	-0.0397	0.9683	-0.0069	0.0052	0.013	0.0576	1.91176	6.32967	-0.0073212656277911	70178	66813	65196
c1hy_0093101	mt1b_0100101	-0.2521	0.1825	-1.3811	0.1672	-0.0106	0.0054	0.013	0.0571	1.91176	3.48171	-0.0044206411299905	70178	66813	65196
c1hy_0093101	mt1b_0100201	0.222	0.1854	1.1975	0.2311	0.0052	0.0048	0.013	0.055	1.91176	6.11111	-0.000491469551288203	70178	66813	65196
c1hy_0093101	mt1b_0100301	0.1406	0.2056	0.6839	0.494	0.0035	0.0047	0.013	0.034	1.91176	4.72222	0.000756117657916973	70178	66116	64535
c1hy_0093101	mt1b_0100401	0.2067	0.1953	1.0584	0.2899	0.0016	0.0047	0.013	0.039	1.91176	5.34247	-0.00299910026048364	70178	62761	61261
c1hy_0093101	mt1b_0100501	-0.1407	0.1938	-0.7259	0.4679	-0.0071	0.0055	0.013	0.0606	1.91176	5.66355	-0.00382496053840615	70178	63720	62208
c1hy_0093101	mt1b_0100601	-0.2029	0.1865	-1.088	0.2766	-0.0053	0.0052	0.013	0.0596	1.91176	5.51852	-4.95475656553952e-05	70178	63760	62247
c1hy_0093101	mt1b_0100701	-0.1745	0.189	-0.9233	0.3559	0.0054	0.0048	0.013	0.0456	1.91176	5.92208	0.0102638780760772	70178	65805	64232
c1hy_0093101	mt1b_0100801	-0.2349	0.1538	-1.5273	0.1267	0.0103	0.0054	0.013	0.0914	1.91176	7.87931	0.0200632753771903	70178	65731	64164
c1hy_0093101	mt1b_0200101	-0.2808	0.1825	-1.5387	0.1239	-0.0198	0.0049	0.013	0.0567	1.91176	5.0177	-0.0138209384461285	70178	65725	64158
c1hy_0093101	mt1b_0200201	0.2655	0.1779	1.4919	0.1357	0.0201	0.0048	0.013	0.0537	1.91176	4.92661	0.0147282708960337	70178	65903	64330
c1hy_0093101	mt1b_0200301	0.1859	0.1981	0.9384	0.348	0.0027	0.0049	0.013	0.0432	1.91176	4.69565	-0.00159507049063209	70178	65855	64282
c1hy_0093101	mt1b_0200401	0.1759	0.1942	0.9057	0.3651	0.0115	0.0052	0.013	0.0552	1.91176	5.52	0.00771983259693227	70178	65793	64226
c1hy_0093101	mt1b_0200501	0.208	0.3079	0.6755	0.4993	0.0072	0.0047	0.013	0.026	1.91176	1.9697	0.00387060545037064	70178	65761	64197
c1hy_0093101	mt1b_0400001	-0.2159	0.1944	-1.1105	0.2668	-0.0108	0.0054	0.013	0.0725	1.91176	6.90476	-0.00501974239789116	70178	65733	64170
c1hy_0093101	mt1b_0410001	-0.3175	0.2148	-1.4783	0.1393	-0.0151	0.0055	0.013	0.0631	1.91176	6.8587	-0.00715420728723928	70178	65818	64248
c1hy_0093101	mt1b_0420001	-0.3847	0.2466	-1.5602	0.1187	-0.0148	0.0057	0.013	0.0587	1.91176	6.52222	-0.00521312355700482	70178	65865	64287
c1hy_0093101	mt1b_0430001	-0.2594	0.1928	-1.3457	0.1784	-0.0099	0.0052	0.013	0.058	1.91176	4.87395	-0.0034480511971791	70178	66144	64560
c1hy_0093101	mt1b_0440001	-0.1469	0.2243	-0.655	0.5124	-0.0072	0.0056	0.013	0.0611	1.91176	6.17172	-0.00355474190132644	70178	66813	65196
c1hy_0093101	mt1b_0450001	0.0719	0.2478	0.2902	0.7717	-0.0061	0.005	0.013	0.029	1.91176	4.14286	-0.00797046658058897	70178	66813	65196
c1hy_0093101	mt1b_0460001	0.1517	0.2375	0.6387	0.523	-0.0079	0.0051	0.013	0.0312	1.91176	4.52174	-0.0116165584632902	70178	66696	65085
c1hy_0093101	mt1b_0470001	NA	NA	NA	NA	0.0069	0.0048	0.013	-0.0051	1.91176	-0.87931	NA	70178	66813	65196
c1hy_0093101	mt1b_0480001	-0.3665	0.2339	-1.567	0.1171	-0.0112	0.0055	0.013	0.0615	1.91176	5.6422	-0.00145814449018898	70178	66776	65161
c1hy_0093101	mt1u_0010001	-0.0229	0.2987	-0.0767	0.9388	-0.0023	0.0052	0.013	0.0165	1.91176	2.79661	-0.00211142905640035	70178	66813	65196
c1hy_0093101	mt1u_0020001	0.2688	0.3395	0.7918	0.4285	0.0049	0.0053	0.013	0.013	1.91176	2.13115	0.00167378972621279	70178	66813	65196
c1hy_0093101	mt2b_0410001	-0.2199	0.1723	-1.2764	0.2018	-0.0151	0.0053	0.013	0.0775	1.91176	6.73913	-0.00930568358574335	70178	66813	65196
c1hy_0093101	mt2b_0420001	-0.1626	0.1783	-0.9115	0.362	-0.0153	0.0054	0.013	0.0791	1.91176	6.76068	-0.0113862089568712	70178	66813	65196
c1hy_0093101	mt2b_0430001	-0.2595	0.1617	-1.6043	0.1086	-0.0112	0.0049	0.013	0.0853	1.91176	5.29814	-0.00367905963549237	70178	62712	61218
c1hy_0093101	mt2b_0450001	0.3069	0.1862	1.6482	0.0993	-0.0299	0.0052	0.013	0.0514	1.91176	6.425	-0.0406537544255716	70178	66813	65196
c1hy_0093101	mt2b_0460001	0.296	0.2178	1.3588	0.1742	-0.0361	0.0053	0.013	0.0452	1.91176	5.38095	-0.0464485696596645	70178	66813	65196
c1hy_0093101	mt2b_0480001	-0.2549	0.1826	-1.3955	0.1629	-0.0133	0.0057	0.013	0.0758	1.91176	5.57353	-0.0062479280847667	70178	66813	65196
c1hy_0093101	mt2b_0490001	-0.0108	0.2315	-0.0465	0.9629	-0.0133	0.0048	0.013	0.0271	1.91176	3.56579	-0.014048192918556	70178	66813	65196
c1hy_0093101	mt2u_0010001	0.198	0.2478	0.7991	0.4243	-0.0105	0.0049	0.013	0.0227	1.91176	3.72131	-0.0146918283740242	70178	66813	65196
c1hy_0093101	mt2u_0020001	0.3425	0.2406	1.4234	0.1546	-0.0064	0.0046	0.013	0.0228	1.91176	3.8	-0.012848588087376	70178	66813	65196
c1hy_0093101	mumps_cum_4y	-0.6894	0.9643	-0.7149	0.4747	0.0214	0.0046	0.013	0.0044	1.91176	0.594595	0.0290886535921623	70178	59801	58690
c1hy_0093101	mycotic_or_fungal_infection_cum_2y	0.0079	0.4733	0.0166	0.9867	0.0432	0.0046	0.013	0.0053	1.91176	0.929825	0.0477546481254126	70178	61919	60100
c1hy_0093101	nuts_allergy_score_until_4yo_positive	-0.1546	0.4245	-0.3642	0.7157	-0.0033	0.0052	0.013	0.0098	1.91176	1.44118	-0.00210600430697621	70178	54725	53438
c1hy_0093101	otitis_media_cum_2y	0.3359	0.2616	1.2842	0.1991	0.1122	0.0055	0.013	0.0243	1.91176	3.68182	0.119157720358079	70178	61329	59891
c1hy_0093101	out_of_night_diapers_age_4y	-0.1654	0.338	-0.4893	0.6246	0.0021	0.0051	0.013	0.0304	1.91176	2.15603	0.0056509550732072	70178	79705	70115
c1hy_0093101	participant_reported_food_allergy_cum_4y	-0.1542	0.1978	-0.7794	0.4357	0.0162	0.0049	0.013	0.0429	1.91176	4.71429	0.0219601190741817	70178	61648	60193
c1hy_0093101	pb	0.1327	0.2031	0.6534	0.5135	0.0194	0.0052	0.013	0.0508	1.91176	6.51282	0.0172593969228402	70178	68351	66794
c1hy_0093101	peanuts_allergy_score_4yo_positive	0.0498	1.0833	0.046	0.9633	-0.0011	0.0047	0.013	0.0018	1.91176	0.28125	-0.00145292446637968	70178	61726	60269
c1hy_0093101	premature_birth	0.8524	0.549	1.5527	0.1205	-0.0112	0.0048	0.013	0.0091	1.91176	1.56897	-0.0216737579463571	70178	77614	67959
c1hy_0093101	psychomotor_developmental_delay_cum_4y	NA	NA	NA	NA	-0.0024	0.0048	0.013	-0.0018	1.91176	-0.295082	NA	70178	58159	57344
c1hy_0093101	roseola_infantum_cum_2y	0.0166	0.3248	0.0511	0.9592	0.0873	0.005	0.013	0.0126	1.91176	2	0.0967632784014063	70178	61192	59756
c1hy_0093101	rsv_infection_cum_2y	0.9902	0.118	8.389	4.9019e-17	0.6999	0.0061	0.013	0.0361	1.91176	5.30882	0.761749520517905	70178	61695	60244
c1hy_0093101	sccon003	0.0643	0.1514	0.4251	0.6707	0.0131	0.0049	0.013	0.0704	1.91176	8.38095	0.0121500031474879	70178	68351	66794
c1hy_0093101	sccon005	0.3099	0.261	1.1876	0.235	-0.0074	0.0051	0.013	0.0252	1.91176	3.76119	-0.0135410302305756	70178	68351	66794
c1hy_0093101	se	0.0517	0.1352	0.3822	0.7023	-0.0103	0.005	0.013	0.0628	1.91176	1.82558	-0.0126403893667738	70178	68351	66794
c1hy_0093101	shellfish_allergy_score_until_4yo_positive	0.6353	1.0607	0.5989	0.5492	0.0016	0.0051	0.013	0.0027	1.91176	0.442623	-0.00203185476130501	70178	61669	60217
c1hy_0093101	soba_allergy_score_until_4yo_positive	0.3052	0.402	0.7592	0.4478	-0.0095	0.0051	0.013	0.0105	1.91176	1.75	-0.0141053100760867	70178	61733	60276
c1hy_0093101	soybean_allergy_score_until_4yo_positive	-0.6466	0.5404	-1.1965	0.2315	0.0081	0.005	0.013	0.0084	1.91176	1.29231	0.0157615355085476	70178	61862	60401
c1hy_0093101	streptococcus_pyogenes_cum_4y	-0.0241	0.5229	-0.0462	0.9632	0.061	0.0046	0.013	0.0062	1.91176	0.984127	0.0682997566860954	70178	59634	58525
c1hy_0093101	ucbb_0080001b	0.0067	0.2027	0.0332	0.9735	-0.0063	0.0048	0.013	0.029	1.91176	4.83333	-0.00715294341979237	70178	61862	60401
c1hy_0093101	ucbb_0410001	0.1317	0.1059	1.2438	0.2136	-0.0096	0.0058	0.013	0.3582	1.91176	8.3109	-0.0239601953916343	70178	66813	65196
c1hy_0093101	ucbb_0420001	0.1699	0.112	1.5161	0.1295	-0.0069	0.0057	0.013	0.3484	1.91176	7.81166	-0.0232945848562734	70178	66813	65196
c1hy_0093101	ucbb_0430001	-0.0602	0.0935	-0.6438	0.5197	-0.0168	0.0062	0.013	0.2981	1.91176	4.26466	-0.0166968856371372	70178	66813	65196
c1hy_0093101	ucbb_0450001	-0.1249	0.1388	-0.8998	0.3682	-0.0136	0.0061	0.013	0.0986	1.91176	10.9556	-0.0104028464469612	70178	66813	65196
c1hy_0093101	ucbb_0460001	-0.1783	0.1439	-1.2392	0.2153	-0.0067	0.0062	0.013	0.0956	1.91176	10.5055	-0.000809964695344532	70178	66518	64923
c1hy_0093101	ucbb_0480001	0.0784	0.1045	0.7506	0.4529	-0.0123	0.0059	0.013	0.3442	1.91176	7.23109	-0.0225900817869601	70178	66682	65074
c1hy_0093101	upper_respiratory_tract_infection_cum_2y	0.0515	0.2924	0.1761	0.8602	0.0844	0.0051	0.013	0.018	1.91176	2.64706	0.0931289062785714	70178	61302	59864
c1hy_0093101	urinary_tract_infections_cum_4y	NA	NA	NA	NA	0.0214	0.0051	0.013	-0.0027	1.91176	-0.442623	NA	70178	49042	43279
c1hy_0093101	urticaria_cum_4y	-0.096	0.3782	-0.2537	0.7997	-0.0038	0.0047	0.013	0.0121	1.91176	1.77941	-0.00303696397098415	70178	60142	58739
c1hy_0093101	varicella_cum_4y	0.267	0.6553	0.4074	0.6837	0.0334	0.0048	0.013	0.0045	1.91176	0.642857	0.0351299290266895	70178	59809	58698
c1hy_0093101	wheat_allergy_score_until_4yo_positive	-0.1061	0.2497	-0.4251	0.6708	0.0052	0.0054	0.013	0.0305	1.91176	4.55224	0.00795856937457652	70178	61862	60401
c1hy_0093301	BMI	NA	NA	NA	NA	NA	NA	5e-04	0.1732	0.0980392	19.4607	NA	70178	163835	0
c1hy_0093301	adenovirus_infection_cum_2y	NA	NA	NA	NA	NA	NA	5e-04	0.0171	0.0980392	2.71429	NA	70178	61302	59864
c1hy_0093301	allergic_conjunctivitis_cum_4y	NA	NA	NA	NA	NA	NA	5e-04	0.0162	0.0980392	2.28169	NA	70178	49932	48753
c1hy_0093301	allergic_conjunctivitis_or_rhinitis_or_hay_fever_cum_4y	NA	NA	NA	NA	NA	NA	5e-04	0.0086	0.0980392	1.11688	NA	70178	52611	51353
c1hy_0093301	allergic_rhinitis_cum_4y	NA	NA	NA	NA	NA	NA	5e-04	0.0126	0.0980392	1.55556	NA	70178	49370	48201
c1hy_0093301	any_food_allergy_score_positive_until_4yo	NA	NA	NA	NA	NA	NA	5e-04	0.0548	0.0980392	5.48	NA	70178	54725	53438
c1hy_0093301	asthma_cum_4y	NA	NA	NA	NA	NA	NA	5e-04	0.0306	0.0980392	3.1875	NA	70178	61610	60159
c1hy_0093301	atopic_dermatitis_cum_4y	NA	NA	NA	NA	NA	NA	5e-04	0.0633	0.0980392	5.86111	NA	70178	61568	60120
c1hy_0093301	autistic_spectrum_disorder_and_pddnos_cum_4y	NA	NA	NA	NA	NA	NA	5e-04	0.0107	0.0980392	1.94545	NA	70178	59809	58698
c1hy_0093301	bone_fracture_cum_4y	NA	NA	NA	NA	NA	NA	5e-04	0.0034	0.0980392	0.548387	NA	70178	59805	58695
c1hy_0093301	breast_feeding_cessation_1m	NA	NA	NA	NA	NA	NA	5e-04	0.004	0.0980392	0.634921	NA	70178	58597	57778
c1hy_0093301	breast_feeding_cessation_2m	NA	NA	NA	NA	NA	NA	5e-04	0.0142	0.0980392	2.18462	NA	70178	58615	57796
c1hy_0093301	breast_feeding_cessation_3m	NA	NA	NA	NA	NA	NA	5e-04	0.0112	0.0980392	1.77778	NA	70178	58376	57561
c1hy_0093301	breast_feeding_cessation_age	NA	NA	NA	NA	NA	NA	5e-04	0.018	0.0980392	2.14286	NA	70178	58487	57672
c1hy_0093301	breast_feeding_period_1y	NA	NA	NA	NA	NA	NA	5e-04	0.0188	0.0980392	2.84848	NA	70178	58926	58213
c1hy_0093301	c1hy_0030001b2	NA	NA	NA	NA	NA	NA	5e-04	0.0102	0.0980392	1.85455	NA	70178	63210	61711
c1hy_0093301	c1hy_0060002_checked	NA	NA	NA	NA	NA	NA	5e-04	0.1964	0.0980392	12.1235	NA	70178	65376	63670
c1hy_0093301	c1hy_0070002b	NA	NA	NA	NA	NA	NA	5e-04	0.0083	0.0980392	1.40678	NA	70178	63210	61711
c1hy_0093301	c1hy_0100001_2	NA	NA	NA	NA	NA	NA	5e-04	0.0118	0.0980392	1.81538	NA	70178	64952	63266
c1hy_0093301	c1hy_0100001_3	NA	NA	NA	NA	NA	NA	5e-04	0.0295	0.0980392	3.73418	NA	70178	64868	63192
c1hy_0093301	c1hy_0100001_4	NA	NA	NA	NA	-0.003	0.0046	5e-04	-0.0043	0.0980392	-0.767857	NA	70178	64712	63037
c1hy_0093301	c1hy_0100102	NA	NA	NA	NA	NA	NA	5e-04	0.0372	0.0980392	4.96	NA	70178	61862	60401
c1hy_0093301	c1hy_0100203	NA	NA	NA	NA	NA	NA	5e-04	0.0202	0.0980392	2.72973	NA	70178	61862	60401
c1hy_0093301	c1hy_0100301	NA	NA	NA	NA	NA	NA	5e-04	0.0187	0.0980392	2.39744	NA	70178	61862	60401
c1hy_0093301	c1hy_0100304	NA	NA	NA	NA	NA	NA	5e-04	0.0027	0.0980392	0.519231	NA	70178	61862	60401
c1hy_0093301	c1hy_0100501_3	NA	NA	NA	NA	NA	NA	5e-04	0.0065	0.0980392	1.14035	NA	70178	65112	63420
c1hy_0093301	c1hy_0100501_4	NA	NA	NA	NA	NA	NA	5e-04	0.0022	0.0980392	0.407407	NA	70178	65052	63365
c1hy_0093301	c1hy_0100602	NA	NA	NA	NA	NA	NA	5e-04	0.0273	0.0980392	3.9	NA	70178	61862	60401
c1hy_0093301	c1hy_0100703	NA	NA	NA	NA	NA	NA	5e-04	0.0175	0.0980392	2.73438	NA	70178	61862	60401
c1hy_0093301	c1hy_0100801	NA	NA	NA	NA	NA	NA	5e-04	0.019	0.0980392	2.96875	NA	70178	61862	60401
c1hy_0093301	c1hy_0101102	NA	NA	NA	NA	NA	NA	5e-04	0.0126	0.0980392	2.29091	NA	70178	65116	63428
c1hy_0093301	c1hy_0102001_3	NA	NA	NA	NA	0.0093	0.005	5e-04	-0.0046	0.0980392	-0.754098	NA	70178	63800	62155
c1hy_0093301	c1hy_0103001_3	NA	NA	NA	NA	NA	NA	5e-04	0.018	0.0980392	3.33333	NA	70178	63051	61431
c1hy_0093301	c1hy_0103501_2	NA	NA	NA	NA	NA	NA	5e-04	0.0212	0.0980392	2.94444	NA	70178	65164	63470
c1hy_0093301	c1hy_0103501_3	NA	NA	NA	NA	NA	NA	5e-04	0.0018	0.0980392	0.295082	NA	70178	65163	63469
c1hy_0093301	c1hy_0104001_2	NA	NA	NA	NA	NA	NA	5e-04	0.0266	0.0980392	4.09231	NA	70178	65161	63470
c1hy_0093301	c1hy_0104001_3	NA	NA	NA	NA	0.0038	0.0047	5e-04	-0.0029	0.0980392	-0.508772	NA	70178	64642	62970
c1hy_0093301	c1hy_0104501_2	NA	NA	NA	NA	NA	NA	5e-04	0.0064	0.0980392	1.03226	NA	70178	65201	63509
c1hy_0093301	c1hy_0105001_2	NA	NA	NA	NA	NA	NA	5e-04	0.028	0.0980392	4.24242	NA	70178	63328	61704
c1hy_0093301	c1hy_0105001_3	NA	NA	NA	NA	0.0037	0.0045	5e-04	-0.003	0.0980392	-0.491803	NA	70178	64852	63169
c1hy_0093301	c1hy_0105501	NA	NA	NA	NA	NA	NA	5e-04	0.0049	0.0980392	0.790323	NA	70178	61679	60226
c1hy_0093301	c1hy_0105601	NA	NA	NA	NA	NA	NA	5e-04	0.0027	0.0980392	0.428571	NA	70178	66800	65188
c1hy_0093301	c1hy_0105701	NA	NA	NA	NA	-0.001	0.0046	5e-04	-5e-04	0.0980392	-0.0833333	NA	70178	66687	65102
c1hy_0093301	c1hy_0110001	NA	NA	NA	NA	NA	NA	5e-04	0.0026	0.0980392	0.472727	NA	70178	68351	66794
c1hy_0093301	c1hy_0130001	NA	NA	NA	NA	NA	NA	5e-04	0.0454	0.0980392	6.21918	NA	70178	68056	66525
c1hy_0093301	c1hy_0140001	NA	NA	NA	NA	NA	NA	5e-04	0.0475	0.0980392	6.50685	NA	70178	65116	63428
c1hy_0093301	c1hy_0150001	NA	NA	NA	NA	NA	NA	5e-04	0.0465	0.0980392	6.2	NA	70178	61679	60226
c1hy_0093301	c1hy_0150101	NA	NA	NA	NA	NA	NA	5e-04	0.042	0.0980392	5.67568	NA	70178	59836	58795
c1hy_0093301	c1hy_0150201	NA	NA	NA	NA	NA	NA	5e-04	0.0345	0.0980392	4.72603	NA	70178	69837	65107
c1hy_0093301	c1hy_0150301	NA	NA	NA	NA	NA	NA	5e-04	0.0163	0.0980392	2.85965	NA	70178	69837	65107
c1hy_0093301	c1hy_0160001	NA	NA	NA	NA	NA	NA	5e-04	0.0199	0.0980392	3.37288	NA	70178	69837	65107
c1hy_0093301	c1hy_0170001	NA	NA	NA	NA	NA	NA	5e-04	0.0167	0.0980392	2.78333	NA	70178	69837	65107
c1hy_0093301	c1hy_0180001	NA	NA	NA	NA	NA	NA	5e-04	0.0069	0.0980392	1.18966	NA	70178	69837	65107
c1hy_0093301	c1hy_0190001	NA	NA	NA	NA	NA	NA	5e-04	0.039	0.0980392	4.10526	NA	70178	69837	65107
c1hy_0093301	c1hy_0200001	NA	NA	NA	NA	NA	NA	5e-04	0.0402	0.0980392	4.56818	NA	70178	69837	65107
c1hy_0093301	c1hy_0200301	NA	NA	NA	NA	NA	NA	5e-04	0.0061	0.0980392	0.953125	NA	70178	69458	69458
c1hy_0093301	c1hy_0201001	NA	NA	NA	NA	NA	NA	5e-04	0.0089	0.0980392	1.39062	NA	70178	71319	68136
c1hy_0093301	c1hy_0201101	NA	NA	NA	NA	0.0082	0.0051	5e-04	-0.002	0.0980392	-0.338983	NA	70178	71319	68136
c1hy_0093301	c1hy_0201201	NA	NA	NA	NA	NA	NA	5e-04	0.0166	0.0980392	2.33803	NA	70178	74494	69220
c1hy_0093301	c1hy_0201301	NA	NA	NA	NA	NA	NA	5e-04	0.0208	0.0980392	3.2	NA	70178	74494	69220
c1hy_0093301	c1hy_0201401	NA	NA	NA	NA	NA	NA	5e-04	0.0183	0.0980392	2.77273	NA	70178	74494	69220
c1hy_0093301	c1hy_0201501	NA	NA	NA	NA	NA	NA	5e-04	0.0119	0.0980392	1.72464	NA	70178	55299	54124
c1hy_0093301	c1hy_0201601	NA	NA	NA	NA	NA	NA	5e-04	0.0198	0.0980392	2.86957	NA	70178	64469	56875
c1hy_0093301	c1hy_0201701	NA	NA	NA	NA	NA	NA	5e-04	0.0253	0.0980392	3.77612	NA	70178	57500	56137
c1hy_0093301	c1hy_0201801	NA	NA	NA	NA	NA	NA	5e-04	0.0225	0.0980392	3.16901	NA	70178	41872	40627
c1hy_0093301	c1hy_0201901	NA	NA	NA	NA	NA	NA	5e-04	0.0202	0.0980392	2.97059	NA	70178	80264	70178
c1hy_0093301	c1hy_0202001	NA	NA	NA	NA	NA	NA	5e-04	0.0073	0.0980392	1.2807	NA	70178	79735	70144
c1hy_0093301	c1hy_0202101	NA	NA	NA	NA	NA	NA	5e-04	0.0161	0.0980392	2.23611	NA	70178	70924	67765
c1hy_0093301	c1hy_0202201	NA	NA	NA	NA	NA	NA	5e-04	0.0311	0.0980392	4.09211	NA	70178	43468	42192
c1hy_0093301	c1hy_0202301	NA	NA	NA	NA	NA	NA	5e-04	0.022	0.0980392	2.93333	NA	70178	69458	69458
c1hy_0093301	c1hy_0202401	NA	NA	NA	NA	NA	NA	5e-04	0.0194	0.0980392	2.85294	NA	70178	69458	69458
c1hy_0093301	c1hy_0210001	NA	NA	NA	NA	NA	NA	5e-04	0.04	0.0980392	4.7619	NA	70178	69458	69458
c1hy_0093301	c1hy_0220001	NA	NA	NA	NA	NA	NA	5e-04	0.0534	0.0980392	5.44898	NA	70178	69458	69458
c1hy_0093301	c1hy_0240001_1	NA	NA	NA	NA	NA	NA	5e-04	0.0045	0.0980392	0.725806	NA	70178	65500	63421
c1hy_0093301	c1hy_0240001_2	NA	NA	NA	NA	NA	NA	5e-04	0.0057	0.0980392	0.890625	NA	70178	65121	63428
c1hy_0093301	c1hy_0250001_1	NA	NA	NA	NA	NA	NA	5e-04	0.0278	0.0980392	3.80822	NA	70178	65546	63470
c1hy_0093301	c1hy_0250001_2	NA	NA	NA	NA	NA	NA	5e-04	0.0162	0.0980392	2.41791	NA	70178	65210	63515
c1hy_0093301	c1hy_0250001_3	NA	NA	NA	NA	NA	NA	5e-04	0.0352	0.0980392	5.10145	NA	70178	65155	63104
c1hy_0093301	c1hy_0260001	NA	NA	NA	NA	NA	NA	5e-04	0.0079	0.0980392	1.31667	NA	70178	69453	69453
c1hy_0093301	c1hy_0280001	NA	NA	NA	NA	NA	NA	5e-04	0.0122	0.0980392	2.14035	NA	70178	69457	69457
c1hy_0093301	c1hy_0290001	NA	NA	NA	NA	NA	NA	5e-04	0.0098	0.0980392	1.44118	NA	70178	70826	67680
c1hy_0093301	c1hy_0300001	NA	NA	NA	NA	NA	NA	5e-04	0.0032	0.0980392	0.571429	NA	70178	70826	67680
c1hy_0093301	c1hy_0310001	NA	NA	NA	NA	NA	NA	5e-04	0.001	0.0980392	0.178571	NA	70178	70826	67680
c1hy_0093301	c1hy_0330001	NA	NA	NA	NA	NA	NA	5e-04	0.0041	0.0980392	0.745455	NA	70178	70826	67680
c1hy_0093301	c1hy_0340001	NA	NA	NA	NA	0.0166	0.0049	5e-04	-0.0033	0.0980392	-0.428571	NA	70178	70826	67680
c1hy_0093301	c1hy_0350001	NA	NA	NA	NA	NA	NA	5e-04	0.0107	0.0980392	1.81356	NA	70178	70809	67664
c1hy_0093301	c1hy_0350002	NA	NA	NA	NA	NA	NA	5e-04	0.0017	0.0980392	0.298246	NA	70178	70822	67676
c1hy_0093301	c1hy_0350003	NA	NA	NA	NA	NA	NA	5e-04	0.0107	0.0980392	1.87719	NA	70178	64774	63098
c1hy_0093301	c1hy_0350004	NA	NA	NA	NA	NA	NA	5e-04	0.0075	0.0980392	1.22951	NA	70178	64774	63098
c1hy_0093301	c1hy_0360001	NA	NA	NA	NA	NA	NA	5e-04	0.0034	0.0980392	0.515152	NA	70178	64774	63098
c1hy_0093301	c1hy_0360002	NA	NA	NA	NA	NA	NA	5e-04	0.0123	0.0980392	1.86364	NA	70178	64774	63098
c1hy_0093301	c1hy_0360003	NA	NA	NA	NA	NA	NA	5e-04	0.0021	0.0980392	0.318182	NA	70178	64774	63098
c1hy_0093301	c1hy_0360004	NA	NA	NA	NA	NA	NA	5e-04	0.0158	0.0980392	2.35821	NA	70178	64774	63098
c1hy_0093301	c1hy_0370001	NA	NA	NA	NA	NA	NA	5e-04	0.0095	0.0980392	1.48438	NA	70178	64774	63098
c1hy_0093301	c1hy_0370101	NA	NA	NA	NA	-0.0027	0.005	5e-04	-0.0056	0.0980392	-0.918033	NA	70178	73434	68281
c1hy_0093301	c1hy_0370201	NA	NA	NA	NA	-0.0025	0.0046	5e-04	-0.0048	0.0980392	-0.872727	NA	70178	73434	68281
c1hy_0093301	c1hy_0380101_1	NA	NA	NA	NA	0.0087	0.0051	5e-04	-0.0018	0.0980392	-0.295082	NA	70178	64932	62876
c1hy_0093301	c1hy_0380101_2	NA	NA	NA	NA	NA	NA	5e-04	0.0101	0.0980392	1.68333	NA	70178	65161	63104
c1hy_0093301	c1hy_0380101_3	NA	NA	NA	NA	-0.0136	0.005	5e-04	-7e-04	0.0980392	-0.106061	NA	70178	65517	63449
c1hy_0093301	c1hy_0380101_4	NA	NA	NA	NA	4e-04	0.0049	5e-04	-2e-04	0.0980392	-0.03125	NA	70178	65763	63672
c1hy_0093301	c1hy_0380201	NA	NA	NA	NA	NA	NA	5e-04	0.0013	0.0980392	0.209677	NA	70178	73434	68281
c1hy_0093301	c1hy_0380202	NA	NA	NA	NA	0.0064	0.0046	5e-04	-0.0063	0.0980392	-1.21154	NA	70178	73434	68281
c1hy_0093301	c1hy_0380301	NA	NA	NA	NA	NA	NA	5e-04	0.0097	0.0980392	1.61667	NA	70178	73434	68281
c1hy_0093301	c1hy_0390001	NA	NA	NA	NA	NA	NA	5e-04	0.0163	0.0980392	2.67213	NA	70178	73369	68221
c1hy_0093301	c1hy_0390101	NA	NA	NA	NA	NA	NA	5e-04	0.0115	0.0980392	1.88525	NA	70178	72891	67780
c1hy_0093301	c1hy_0390201	NA	NA	NA	NA	NA	NA	5e-04	0.0173	0.0980392	2.88333	NA	70178	76280	68226
c1hy_0093301	c1hy_0390301	NA	NA	NA	NA	NA	NA	5e-04	0.0062	0.0980392	1.01639	NA	70178	76280	68226
c1hy_0093301	c1hy_0390401	NA	NA	NA	NA	0.0215	0.0047	5e-04	-0.0014	0.0980392	-0.25	NA	70178	76280	68226
c1hy_0093301	c1hy_0390501	NA	NA	NA	NA	NA	NA	5e-04	0.0077	0.0980392	1.24194	NA	70178	76280	68226
c1hy_0093301	c1hy_0400001	NA	NA	NA	NA	-0.0114	0.0052	5e-04	-2e-04	0.0980392	-0.03125	NA	70178	76280	68226
c1hy_0093301	c1hy_0400101	NA	NA	NA	NA	NA	NA	5e-04	0.0088	0.0980392	1.27536	NA	70178	75785	67791
c1hy_0093301	c1hy_0400201	NA	NA	NA	NA	NA	NA	5e-04	0.0038	0.0980392	0.745098	NA	70178	55151	49476
c1hy_0093301	c1hy_0400301	NA	NA	NA	NA	NA	NA	5e-04	0.0066	0.0980392	1.04762	NA	70178	72755	65325
c1hy_0093301	c1hy_0410001	NA	NA	NA	NA	NA	NA	5e-04	0.0206	0.0980392	3.07463	NA	70178	37207	32702
c1hy_0093301	c1hy_0411001	NA	NA	NA	NA	NA	NA	5e-04	0.0198	0.0980392	2.86957	NA	70178	68351	66794
c1hy_0093301	c1hy_0411101	NA	NA	NA	NA	0.0149	0.0044	5e-04	-3.3319e-05	0.0980392	-0.00546213	NA	70178	68351	66794
c1hy_0093301	c1hy_0411201	NA	NA	NA	NA	NA	NA	5e-04	0.0018	0.0980392	0.295082	NA	70178	68351	66794
c1hy_0093301	c1hy_0411401	NA	NA	NA	NA	NA	NA	5e-04	0.0053	0.0980392	0.854839	NA	70178	68351	66794
c1hy_0093301	c1hy_0420001	NA	NA	NA	NA	NA	NA	5e-04	0.0012	0.0980392	0.190476	NA	70178	68351	66794
c1hy_0093301	c1hy_0420002	NA	NA	NA	NA	NA	NA	5e-04	9e-04	0.0980392	0.145161	NA	70178	68351	66794
c1hy_0093301	c1hy_0420003	NA	NA	NA	NA	NA	NA	5e-04	6e-04	0.0980392	0.0983607	NA	70178	65376	63670
c1hy_0093301	c1hy_0420004	NA	NA	NA	NA	NA	NA	5e-04	0.0063	0.0980392	0.926471	NA	70178	65376	63670
c1hy_0093301	c1hy_0430001	NA	NA	NA	NA	NA	NA	5e-04	0.0335	0.0980392	2.04268	NA	70178	65376	63670
c1hy_0093301	c1hy_0430002	NA	NA	NA	NA	NA	NA	5e-04	0.0252	0.0980392	3.76119	NA	70178	65376	63670
c1hy_0093301	c1hy_0430003	NA	NA	NA	NA	NA	NA	5e-04	0.0025	0.0980392	0.409836	NA	70178	65376	63670
c1hy_0093301	c1hy_0430004	NA	NA	NA	NA	NA	NA	5e-04	0.0026	0.0980392	0.40625	NA	70178	65376	63670
c1hy_0093301	c1hy_0440001	NA	NA	NA	NA	NA	NA	5e-04	0.0124	0.0980392	1.90769	NA	70178	61862	60401
c1hy_0093301	c1hy_0440002	NA	NA	NA	NA	NA	NA	5e-04	0.0033	0.0980392	0.568966	NA	70178	61862	60401
c1hy_0093301	c1hy_0440003	NA	NA	NA	NA	NA	NA	5e-04	0.0123	0.0980392	1.86364	NA	70178	61862	60401
c1hy_0093301	c1hy_0440004	NA	NA	NA	NA	NA	NA	5e-04	0.0044	0.0980392	0.721311	NA	70178	61862	60401
c1hy_0093301	c1hy_0440005	NA	NA	NA	NA	NA	NA	5e-04	0.0084	0.0980392	1.42373	NA	70178	61862	60401
c1hy_0093301	c1hy_0440006	NA	NA	NA	NA	NA	NA	5e-04	0.0086	0.0980392	1.36508	NA	70178	61862	60401
c1hy_0093301	c1hy_0450101	NA	NA	NA	NA	NA	NA	5e-04	0.0305	0.0980392	4.23611	NA	70178	71547	62844
c1hy_0093301	c1hy_0450102	NA	NA	NA	NA	NA	NA	5e-04	0.0313	0.0980392	4.01282	NA	70178	31989	31255
c1hy_0093301	c1hy_0450401	NA	NA	NA	NA	0.001	0.0058	5e-04	-0.0018	0.0980392	-0.327273	NA	70178	79753	70155
c1hy_0093301	c1hy_0460001	NA	NA	NA	NA	NA	NA	5e-04	0.0801	0.0980392	1.15584	NA	70178	79660	70075
c1hy_0093301	c1hy_0460101	NA	NA	NA	NA	NA	NA	5e-04	0.068	0.0980392	1.088	NA	70178	77493	68227
c1hy_0093301	c1hy_0490001	NA	NA	NA	NA	NA	NA	5e-04	0.0045	0.0980392	0.818182	NA	70178	69403	61142
c1hy_0093301	c1hy_0490102	NA	NA	NA	NA	0.0112	0.0046	5e-04	-5e-04	0.0980392	-0.078125	NA	70178	78788	69342
c1hy_0093301	c1hy_0491001	NA	NA	NA	NA	NA	NA	5e-04	4e-04	0.0980392	0.0714286	NA	70178	79780	70178
c1hy_0093301	c1hy_0492001	NA	NA	NA	NA	NA	NA	5e-04	0.0117	0.0980392	1.91803	NA	70178	79780	70178
c1hy_0093301	c1hy_0492002	NA	NA	NA	NA	NA	NA	5e-04	0.0271	0.0980392	3.87143	NA	70178	79735	70144
c1hy_0093301	c1hy_0493001	NA	NA	NA	NA	NA	NA	5e-04	0.0057	0.0980392	0.966102	NA	70178	79507	69945
c1hy_0093301	c1hy_0493002b	NA	NA	NA	NA	NA	NA	5e-04	0.0045	0.0980392	0.789474	NA	70178	60769	59388
c1hy_0093301	c1hy_0494001	NA	NA	NA	NA	NA	NA	5e-04	0.0029	0.0980392	0.508772	NA	70178	79419	69866
c1hy_0093301	c1hy_0495001	NA	NA	NA	NA	NA	NA	5e-04	0.0063	0.0980392	1.21154	NA	70178	79348	69810
c1hy_0093301	c1hy_0496001	NA	NA	NA	NA	NA	NA	5e-04	0.0036	0.0980392	0.545455	NA	70178	78297	68894
c1hy_0093301	c1hy_0497001	NA	NA	NA	NA	NA	NA	5e-04	0.0135	0.0980392	1.92857	NA	70178	78943	69462
c1hy_0093301	c1hy_0500001	NA	NA	NA	NA	0.0249	0.0053	5e-04	-0.0052	0.0980392	-0.787879	NA	70178	79780	70178
c1hy_0093301	c1hy_0500101	NA	NA	NA	NA	NA	NA	5e-04	0.0012	0.0980392	0.210526	NA	70178	79780	70178
c1hy_0093301	c1hy_0500201	NA	NA	NA	NA	0.0124	0.0052	5e-04	-0.0021	0.0980392	-0.328125	NA	70178	79011	69511
c1hy_0093301	c1hy_0500401	NA	NA	NA	NA	0.0212	0.0053	5e-04	-0.0077	0.0980392	-1.24194	NA	70178	78831	69352
c1hy_0093301	c1hy_0500601	NA	NA	NA	NA	NA	NA	5e-04	0.0094	0.0980392	1.59322	NA	70178	79780	70178
c1hy_0093301	c1hy_0500801	NA	NA	NA	NA	NA	NA	5e-04	0.0116	0.0980392	2.18868	NA	70178	79780	70178
c1hy_0093301	c1hy_0501001	NA	NA	NA	NA	NA	NA	5e-04	0.0016	0.0980392	0.296296	NA	70178	79295	69769
c1hy_0093301	c1hy_0501201	NA	NA	NA	NA	NA	NA	5e-04	9e-04	0.0980392	0.157895	NA	70178	79780	70178
c1hy_0093301	c1hy_0501301	NA	NA	NA	NA	NA	NA	5e-04	0.0046	0.0980392	0.821429	NA	70178	78192	69006
c1hy_0093301	c1hy_0501401	NA	NA	NA	NA	0.0155	0.0048	5e-04	-0.0062	0.0980392	-1.10714	NA	70178	77649	68518
c1hy_0093301	c1hy_asq_acomu	NA	NA	NA	NA	NA	NA	5e-04	0.0861	0.0980392	8.87629	NA	70178	68351	66794
c1hy_0093301	c1hy_asq_bgm	NA	NA	NA	NA	NA	NA	5e-04	0.0765	0.0980392	8.89535	NA	70178	68351	66794
c1hy_0093301	c1hy_asq_cfm	NA	NA	NA	NA	NA	NA	5e-04	0.0557	0.0980392	6.47674	NA	70178	67552	66022
c1hy_0093301	c1hy_asq_dproblem	NA	NA	NA	NA	NA	NA	5e-04	0.0515	0.0980392	6.68831	NA	70178	68351	66794
c1hy_0093301	c1hy_asq_epersonal	NA	NA	NA	NA	NA	NA	5e-04	0.0355	0.0980392	4.08046	NA	70178	68351	66794
c1hy_0093301	c1hy_asq_total	NA	NA	NA	NA	NA	NA	5e-04	0.0772	0.0980392	8.21277	NA	70178	61862	60401
c1hy_0093301	c1hy_bed_time	NA	NA	NA	NA	NA	NA	5e-04	0.0269	0.0980392	3.68493	NA	70178	77736	68101
c1hy_0093301	c1hy_bmi	NA	NA	NA	NA	NA	NA	5e-04	0.1847	0.0980392	13.2878	NA	70178	61862	60401
c1hy_0093301	c1hy_nap_count	NA	NA	NA	NA	NA	NA	5e-04	0.0165	0.0980392	2.46269	NA	70178	77614	67959
c1hy_0093301	c1hy_night_wake_up_count	NA	NA	NA	NA	NA	NA	5e-04	0.0287	0.0980392	4.28358	NA	70178	69375	60362
c1hy_0093301	c1hy_psi_cf	NA	NA	NA	NA	NA	NA	5e-04	0.0264	0.0980392	4.125	NA	70178	65376	63670
c1hy_0093301	c1hy_sleep_time_day	NA	NA	NA	NA	NA	NA	5e-04	0.0195	0.0980392	3.25	NA	70178	77614	67959
c1hy_0093301	c1hy_sleep_time_night	NA	NA	NA	NA	NA	NA	5e-04	0.0231	0.0980392	3.34783	NA	70178	77614	67959
c1hy_0093301	c1hy_total_sleep_time	NA	NA	NA	NA	NA	NA	5e-04	0.01	0.0980392	1.5873	NA	70178	77614	67959
c1hy_0093301	c1hy_wake_up_time	NA	NA	NA	NA	NA	NA	5e-04	0.0699	0.0980392	9.07792	NA	70178	20259	18133
c1hy_0093301	c1y_0010001_1	NA	NA	NA	NA	NA	NA	5e-04	2e-04	0.0980392	0.0350877	NA	70178	65376	63670
c1hy_0093301	c1y_0010001_3	NA	NA	NA	NA	0.0015	0.0056	5e-04	-4e-04	0.0980392	-0.0677966	NA	70178	65376	63670
c1hy_0093301	c1y_0080104_checked	NA	NA	NA	NA	NA	NA	5e-04	0.1944	0.0980392	9.21327	NA	70178	65376	63670
c1hy_0093301	c1y_0080204_checked	NA	NA	NA	NA	NA	NA	5e-04	0.2505	0.0980392	11.0841	NA	70178	65376	63670
c1hy_0093301	c1y_0090005b	NA	NA	NA	NA	-0.0039	0.0045	5e-04	-0.0013	0.0980392	-0.188406	NA	70178	63210	61711
c1hy_0093301	c1y_0170001_1	NA	NA	NA	NA	NA	NA	5e-04	0.0144	0.0980392	2.18182	NA	70178	64843	63164
c1hy_0093301	c1y_0170001_1_3	NA	NA	NA	NA	NA	NA	5e-04	0.0501	0.0980392	5.16495	NA	70178	62714	61248
c1hy_0093301	c1y_0170001_3	NA	NA	NA	NA	NA	NA	5e-04	0.0238	0.0980392	3.05128	NA	70178	65154	63459
c1hy_0093301	c1y_0210001_1	NA	NA	NA	NA	NA	NA	5e-04	0.0085	0.0980392	1.25	NA	70178	65148	63453
c1hy_0093301	c1y_0210001_2	NA	NA	NA	NA	NA	NA	5e-04	0.0083	0.0980392	1.23881	NA	70178	65244	63545
c1hy_0093301	c1y_0220001_1	NA	NA	NA	NA	NA	NA	5e-04	0.0185	0.0980392	3.13559	NA	70178	65026	63342
c1hy_0093301	c1y_0220001_2	NA	NA	NA	NA	NA	NA	5e-04	0.016	0.0980392	2.38806	NA	70178	61135	59548
c1hy_0093301	c1y_0220001_3	NA	NA	NA	NA	NA	NA	5e-04	0.0414	0.0980392	6.27273	NA	70178	64861	63179
c1hy_0093301	c1y_1_bmi	NA	NA	NA	NA	NA	NA	5e-04	0.2582	0.0980392	13.1066	NA	70178	61862	60401
c1hy_0093301	c1y_2_bmi	NA	NA	NA	NA	NA	NA	5e-04	0.282	0.0980392	17.4074	NA	70178	61862	60401
c1hy_0093301	c1y_asq_acomu	NA	NA	NA	NA	NA	NA	5e-04	0.0953	0.0980392	10.1383	NA	70178	68351	66794
c1hy_0093301	c1y_asq_bgm	NA	NA	NA	NA	NA	NA	5e-04	0.1767	0.0980392	15.5	NA	70178	68351	66794
c1hy_0093301	c1y_asq_cfm	NA	NA	NA	NA	NA	NA	5e-04	0.0465	0.0980392	5.96154	NA	70178	68351	66794
c1hy_0093301	c1y_asq_dproblem	NA	NA	NA	NA	NA	NA	5e-04	0.061	0.0980392	7.625	NA	70178	68351	66794
c1hy_0093301	c1y_asq_epersonal	NA	NA	NA	NA	NA	NA	5e-04	0.0613	0.0980392	7.38554	NA	70178	68351	66794
c1hy_0093301	c1y_asq_total	NA	NA	NA	NA	NA	NA	5e-04	0.1088	0.0980392	11.6989	NA	70178	61862	60401
c1hy_0093301	c1y_bed_time	NA	NA	NA	NA	NA	NA	5e-04	0.0129	0.0980392	2.01562	NA	70178	20259	18133
c1hy_0093301	c1y_nap_count	NA	NA	NA	NA	NA	NA	5e-04	0.0192	0.0980392	3.04762	NA	70178	20259	18133
c1hy_0093301	c1y_night_wake_up_count	NA	NA	NA	NA	NA	NA	5e-04	0.0191	0.0980392	3.03175	NA	70178	20259	18133
c1hy_0093301	c1y_sleep_time_day	NA	NA	NA	NA	NA	NA	5e-04	0.0204	0.0980392	3.2381	NA	70178	20259	18133
c1hy_0093301	c1y_sleep_time_night	NA	NA	NA	NA	NA	NA	5e-04	0.029	0.0980392	4.26471	NA	70178	20259	18133
c1hy_0093301	c1y_total_sleep_time	NA	NA	NA	NA	NA	NA	5e-04	0.0279	0.0980392	4.5	NA	70178	20259	18133
c1hy_0093301	c1y_wake_up_time	NA	NA	NA	NA	NA	NA	5e-04	0.063	0.0980392	8.87324	NA	70178	20259	18133
c1hy_0093301	c2hy_0010101	NA	NA	NA	NA	NA	NA	5e-04	0.0071	0.0980392	1.01429	NA	70178	73913	68691
c1hy_0093301	c2hy_0010201	NA	NA	NA	NA	0.0088	0.0048	5e-04	-0.0108	0.0980392	-1.74194	NA	70178	73913	68691
c1hy_0093301	c2hy_0010301	NA	NA	NA	NA	NA	NA	5e-04	0.0047	0.0980392	0.770492	NA	70178	73913	68691
c1hy_0093301	c2hy_0030002_checked	NA	NA	NA	NA	NA	NA	5e-04	0.2841	0.0980392	13.4645	NA	70178	65376	63670
c1hy_0093301	c2hy_0040101	NA	NA	NA	NA	NA	NA	5e-04	0.0238	0.0980392	3.26027	NA	70178	73913	68691
c1hy_0093301	c2hy_0040102	NA	NA	NA	NA	NA	NA	5e-04	0.0151	0.0980392	1.96104	NA	70178	73913	68691
c1hy_0093301	c2hy_0040201	NA	NA	NA	NA	NA	NA	5e-04	0.0156	0.0980392	2.26087	NA	70178	73913	68691
c1hy_0093301	c2hy_0040301	NA	NA	NA	NA	NA	NA	5e-04	0.0088	0.0980392	1.44262	NA	70178	71709	66676
c1hy_0093301	c2hy_0040401b	NA	NA	NA	NA	0.0025	0.0049	5e-04	-0.0044	0.0980392	-0.733333	NA	70178	36752	35819
c1hy_0093301	c2hy_0060001	NA	NA	NA	NA	NA	NA	5e-04	0.0076	0.0980392	1.13433	NA	70178	73656	68456
c1hy_0093301	c2hy_0060002	NA	NA	NA	NA	NA	NA	5e-04	0.0074	0.0980392	1.23333	NA	70178	73913	68691
c1hy_0093301	c2hy_0060003	NA	NA	NA	NA	NA	NA	5e-04	0.0069	0.0980392	1.07812	NA	70178	73913	68691
c1hy_0093301	c2hy_0060004	NA	NA	NA	NA	NA	NA	5e-04	0.0353	0.0980392	4.97183	NA	70178	73913	68691
c1hy_0093301	c2hy_0060005	NA	NA	NA	NA	NA	NA	5e-04	0.0116	0.0980392	1.58904	NA	70178	70862	67711
c1hy_0093301	c2hy_0060006	NA	NA	NA	NA	NA	NA	5e-04	0.0022	0.0980392	0.333333	NA	70178	70902	67748
c1hy_0093301	c2hy_0060007	NA	NA	NA	NA	NA	NA	5e-04	0.0263	0.0980392	3.65278	NA	70178	70984	67815
c1hy_0093301	c2hy_0060008	NA	NA	NA	NA	NA	NA	5e-04	0.0028	0.0980392	0.41791	NA	70178	70954	67789
c1hy_0093301	c2hy_0060009	NA	NA	NA	NA	NA	NA	5e-04	0.0189	0.0980392	2.66197	NA	70178	33377	31664
c1hy_0093301	c2hy_0060010	NA	NA	NA	NA	NA	NA	5e-04	0.0138	0.0980392	1.89041	NA	70178	70204	67080
c1hy_0093301	c2hy_0060011	NA	NA	NA	NA	NA	NA	5e-04	0.0165	0.0980392	2.5	NA	70178	71075	67912
c1hy_0093301	c2hy_0070101	NA	NA	NA	NA	NA	NA	5e-04	0.0171	0.0980392	2.75806	NA	70178	70887	67727
c1hy_0093301	c2hy_0070201	NA	NA	NA	NA	NA	NA	5e-04	0.0138	0.0980392	2.09091	NA	70178	70804	67657
c1hy_0093301	c2hy_0070202	NA	NA	NA	NA	NA	NA	5e-04	0.0294	0.0980392	3.97297	NA	70178	70894	67738
c1hy_0093301	c2hy_0070301	NA	NA	NA	NA	NA	NA	5e-04	0.0152	0.0980392	2.375	NA	70178	70705	67561
c1hy_0093301	c2hy_0070302	NA	NA	NA	NA	NA	NA	5e-04	0.013	0.0980392	1.91176	NA	70178	70761	67616
c1hy_0093301	c2hy_0070401	NA	NA	NA	NA	NA	NA	5e-04	0.0081	0.0980392	1.26562	NA	70178	70928	67769
c1hy_0093301	c2hy_0070501	NA	NA	NA	NA	NA	NA	5e-04	0.0047	0.0980392	0.746032	NA	70178	70926	67769
c1hy_0093301	c2hy_0070601	NA	NA	NA	NA	NA	NA	5e-04	0.0084	0.0980392	1.12	NA	70178	70733	67589
c1hy_0093301	c2hy_0070701	NA	NA	NA	NA	NA	NA	5e-04	0.0086	0.0980392	1.19444	NA	70178	70303	67188
c1hy_0093301	c2hy_0090001	NA	NA	NA	NA	NA	NA	5e-04	0.0136	0.0980392	1.7	NA	70178	69835	66773
c1hy_0093301	c2hy_0090101	NA	NA	NA	NA	NA	NA	5e-04	2e-04	0.0980392	0.031746	NA	70178	69963	66889
c1hy_0093301	c2hy_0090201	NA	NA	NA	NA	0.0179	0.0046	5e-04	-0.0029	0.0980392	-0.408451	NA	70178	70084	66995
c1hy_0093301	c2hy_0090401	NA	NA	NA	NA	NA	NA	5e-04	0.0027	0.0980392	0.442623	NA	70178	70830	67676
c1hy_0093301	c2hy_0090601	NA	NA	NA	NA	NA	NA	5e-04	0.0043	0.0980392	0.632353	NA	70178	70695	67555
c1hy_0093301	c2hy_0090801	NA	NA	NA	NA	NA	NA	5e-04	0.0021	0.0980392	0.33871	NA	70178	70089	66975
c1hy_0093301	c2hy_0090901	NA	NA	NA	NA	NA	NA	5e-04	0.0026	0.0980392	0.440678	NA	70178	70710	67563
c1hy_0093301	c2hy_0091001	NA	NA	NA	NA	0.0033	0.0048	5e-04	-0.0023	0.0980392	-0.359375	NA	70178	70615	67482
c1hy_0093301	c2hy_0091201	NA	NA	NA	NA	NA	NA	5e-04	0.0035	0.0980392	0.564516	NA	70178	70773	67628
c1hy_0093301	c2hy_0091301	NA	NA	NA	NA	NA	NA	5e-04	0.0114	0.0980392	1.96552	NA	70178	70889	67732
c1hy_0093301	c2hy_0091401	NA	NA	NA	NA	0.0043	0.0049	5e-04	-0.0067	0.0980392	-1.11667	NA	70178	70839	67685
c1hy_0093301	c2hy_0190001	NA	NA	NA	NA	NA	NA	5e-04	0.0092	0.0980392	1.29577	NA	70178	70610	67470
c1hy_0093301	c2hy_0200001	NA	NA	NA	NA	NA	NA	5e-04	0.04	0.0980392	5.19481	NA	70178	70903	67748
c1hy_0093301	c2hy_asq_acomu	NA	NA	NA	NA	NA	NA	5e-04	0.066	0.0980392	7.02128	NA	70178	68134	66593
c1hy_0093301	c2hy_asq_bgm	NA	NA	NA	NA	NA	NA	5e-04	0.0652	0.0980392	7.01075	NA	70178	68258	66705
c1hy_0093301	c2hy_asq_cfm	NA	NA	NA	NA	NA	NA	5e-04	0.0357	0.0980392	4.89041	NA	70178	68097	66549
c1hy_0093301	c2hy_asq_dproblem	NA	NA	NA	NA	NA	NA	5e-04	0.0588	0.0980392	7.08434	NA	70178	68104	66557
c1hy_0093301	c2hy_asq_epersonal	NA	NA	NA	NA	NA	NA	5e-04	0.0734	0.0980392	8.24719	NA	70178	68116	66568
c1hy_0093301	c2hy_asq_total	NA	NA	NA	NA	NA	NA	5e-04	0.0765	0.0980392	8.89535	NA	70178	61862	60401
c1hy_0093301	c2hy_bmi	NA	NA	NA	NA	NA	NA	5e-04	0.2398	0.0980392	16.2027	NA	70178	61862	60401
c1hy_0093301	c2hy_psi_cf	NA	NA	NA	NA	NA	NA	5e-04	0.0273	0.0980392	4.33333	NA	70178	65376	63670
c1hy_0093301	c2y_0010001	NA	NA	NA	NA	NA	NA	5e-04	0.0024	0.0980392	0.40678	NA	70178	76816	67820
c1hy_0093301	c2y_0010101	NA	NA	NA	NA	NA	NA	5e-04	0.015	0.0980392	2.34375	NA	70178	77194	68179
c1hy_0093301	c2y_0010201	NA	NA	NA	NA	4e-04	0.0046	5e-04	-9e-04	0.0980392	-0.138462	NA	70178	76496	67561
c1hy_0093301	c2y_0010301	NA	NA	NA	NA	NA	NA	5e-04	0.0078	0.0980392	1.27869	NA	70178	77911	68790
c1hy_0093301	c2y_0030002_checked	NA	NA	NA	NA	NA	NA	5e-04	0.2606	0.0980392	11.8455	NA	70178	65376	63670
c1hy_0093301	c2y_0040101	NA	NA	NA	NA	-0.0043	0.004	5e-04	-0.0016	0.0980392	-0.313725	NA	70178	78010	69617
c1hy_0093301	c2y_0041001	NA	NA	NA	NA	NA	NA	5e-04	6e-04	0.0980392	0.111111	NA	70178	77531	68490
c1hy_0093301	c2y_0041101	NA	NA	NA	NA	NA	NA	5e-04	0.0013	0.0980392	0.236364	NA	70178	75638	66806
c1hy_0093301	c2y_0041201	NA	NA	NA	NA	NA	NA	5e-04	0.0045	0.0980392	0.714286	NA	70178	79399	70007
c1hy_0093301	c2y_0041301	NA	NA	NA	NA	0.0073	0.0048	5e-04	-8e-04	0.0980392	-0.137931	NA	70178	79399	70007
c1hy_0093301	c2y_0041401	NA	NA	NA	NA	NA	NA	5e-04	0.004	0.0980392	0.57971	NA	70178	79399	70007
c1hy_0093301	c2y_0041501	NA	NA	NA	NA	NA	NA	5e-04	0.0085	0.0980392	1.37097	NA	70178	72598	64234
c1hy_0093301	c2y_0041601	NA	NA	NA	NA	NA	NA	5e-04	0.0039	0.0980392	0.639344	NA	70178	78873	69575
c1hy_0093301	c2y_0041701	NA	NA	NA	NA	-0.0012	0.0047	5e-04	-7e-04	0.0980392	-0.127273	NA	70178	79399	70007
c1hy_0093301	c2y_0041801	NA	NA	NA	NA	NA	NA	5e-04	0.0167	0.0980392	2.31944	NA	70178	78335	69871
c1hy_0093301	c2y_0041901	NA	NA	NA	NA	NA	NA	5e-04	0.0012	0.0980392	0.210526	NA	70178	78335	69871
c1hy_0093301	c2y_0042001	NA	NA	NA	NA	NA	NA	5e-04	0.0041	0.0980392	0.66129	NA	70178	78335	69871
c1hy_0093301	c2y_0042101	NA	NA	NA	NA	NA	NA	5e-04	0.0104	0.0980392	1.50725	NA	70178	78335	69871
c1hy_0093301	c2y_0042201	NA	NA	NA	NA	NA	NA	5e-04	0.0051	0.0980392	0.822581	NA	70178	78335	69871
c1hy_0093301	c2y_0042301	NA	NA	NA	NA	NA	NA	5e-04	0.0171	0.0980392	2.40845	NA	70178	78335	69871
c1hy_0093301	c2y_0042401	NA	NA	NA	NA	NA	NA	5e-04	0.0142	0.0980392	1.97222	NA	70178	78335	69871
c1hy_0093301	c2y_0042501	NA	NA	NA	NA	NA	NA	5e-04	0.0092	0.0980392	1.41538	NA	70178	47125	41400
c1hy_0093301	c2y_0050301	NA	NA	NA	NA	0.0049	0.005	5e-04	-0.0012	0.0980392	-0.2	NA	70178	77898	69526
c1hy_0093301	c2y_0050601	NA	NA	NA	NA	-0.0033	0.0049	5e-04	-0.0048	0.0980392	-0.827586	NA	70178	78038	69625
c1hy_0093301	c2y_0051001	NA	NA	NA	NA	NA	NA	5e-04	0.0023	0.0980392	0.359375	NA	70178	77939	69550
c1hy_0093301	c2y_0053101	NA	NA	NA	NA	NA	NA	5e-04	0.0551	0.0980392	6.40698	NA	70178	78097	69664
c1hy_0093301	c2y_0053102	NA	NA	NA	NA	NA	NA	5e-04	0.058	0.0980392	6.59091	NA	70178	76379	68206
c1hy_0093301	c2y_0060001	NA	NA	NA	NA	NA	NA	5e-04	0.0118	0.0980392	1.90323	NA	70178	39068	35438
c1hy_0093301	c2y_0060101	NA	NA	NA	NA	NA	NA	5e-04	0.0409	0.0980392	4.59551	NA	70178	39080	35445
c1hy_0093301	c2y_0060201	NA	NA	NA	NA	NA	NA	5e-04	0.0213	0.0980392	3.04286	NA	70178	33803	29995
c1hy_0093301	c2y_0060401	NA	NA	NA	NA	0.0101	0.005	5e-04	-0.0104	0.0980392	-1.7931	NA	70178	32861	29169
c1hy_0093301	c2y_0061301	NA	NA	NA	NA	NA	NA	5e-04	0.0201	0.0980392	2.91304	NA	70178	33893	30058
c1hy_0093301	c2y_0061401	NA	NA	NA	NA	NA	NA	5e-04	0.0166	0.0980392	2.72131	NA	70178	33620	29831
c1hy_0093301	c2y_0061501	NA	NA	NA	NA	NA	NA	5e-04	0.0121	0.0980392	1.75362	NA	70178	76283	68200
c1hy_0093301	c2y_0061601	NA	NA	NA	NA	NA	NA	5e-04	0.0047	0.0980392	0.758065	NA	70178	44861	39628
c1hy_0093301	c2y_0061901	NA	NA	NA	NA	NA	NA	5e-04	0.0045	0.0980392	0.703125	NA	70178	78335	69871
c1hy_0093301	c2y_0062001	NA	NA	NA	NA	NA	NA	5e-04	0.0124	0.0980392	1.9375	NA	70178	78335	69871
c1hy_0093301	c2y_0062101	NA	NA	NA	NA	NA	NA	5e-04	0.0069	0.0980392	1.09524	NA	70178	75470	67393
c1hy_0093301	c2y_0062201	NA	NA	NA	NA	NA	NA	5e-04	0.0145	0.0980392	1.93333	NA	70178	63992	57180
c1hy_0093301	c2y_0062301	NA	NA	NA	NA	0.0094	0.005	5e-04	-0.002	0.0980392	-0.30303	NA	70178	78065	69664
c1hy_0093301	c2y_0062401	NA	NA	NA	NA	NA	NA	5e-04	0.0183	0.0980392	3.26786	NA	70178	77901	69518
c1hy_0093301	c2y_0062601	NA	NA	NA	NA	NA	NA	5e-04	0.0109	0.0980392	1.94643	NA	70178	77908	69537
c1hy_0093301	c2y_0062701	NA	NA	NA	NA	0.0132	0.005	5e-04	-4.4094e-05	0.0980392	-0.00711194	NA	70178	77997	69607
c1hy_0093301	c2y_0070001	NA	NA	NA	NA	NA	NA	5e-04	0.0294	0.0980392	4.0274	NA	70178	77462	69143
c1hy_0093301	c2y_0070002	NA	NA	NA	NA	NA	NA	5e-04	0.0244	0.0980392	3.43662	NA	70178	78335	69871
c1hy_0093301	c2y_0070101	NA	NA	NA	NA	NA	NA	5e-04	0.0138	0.0980392	2	NA	70178	78335	69871
c1hy_0093301	c2y_0070201	NA	NA	NA	NA	NA	NA	5e-04	0.0188	0.0980392	2.9375	NA	70178	77968	69579
c1hy_0093301	c2y_0070301b	NA	NA	NA	NA	-0.0058	0.0048	5e-04	-2e-04	0.0980392	-0.0338983	NA	70178	62609	61144
c1hy_0093301	c2y_0080001_1	NA	NA	NA	NA	NA	NA	5e-04	0.0208	0.0980392	3.25	NA	70178	65763	63672
c1hy_0093301	c2y_0080001_2	NA	NA	NA	NA	NA	NA	5e-04	0.0219	0.0980392	3.47619	NA	70178	65763	63672
c1hy_0093301	c2y_0090001b2	NA	NA	NA	NA	0.0019	0.0048	5e-04	-0.008	0.0980392	-1.37931	NA	70178	61586	60143
c1hy_0093301	c2y_0090002	NA	NA	NA	NA	NA	NA	5e-04	0.0207	0.0980392	3	NA	70178	77970	69576
c1hy_0093301	c2y_0100001_2	NA	NA	NA	NA	NA	NA	5e-04	0.0196	0.0980392	2.9697	NA	70178	65763	63672
c1hy_0093301	c2y_0100001_3	NA	NA	NA	NA	NA	NA	5e-04	0.0195	0.0980392	2.70833	NA	70178	65763	63672
c1hy_0093301	c2y_0100001_4	NA	NA	NA	NA	NA	NA	5e-04	0.008	0.0980392	1.25	NA	70178	65763	63672
c1hy_0093301	c2y_0100102	NA	NA	NA	NA	NA	NA	5e-04	0.0417	0.0980392	5.27848	NA	70178	77835	69462
c1hy_0093301	c2y_0100203	NA	NA	NA	NA	NA	NA	5e-04	0.022	0.0980392	3.23529	NA	70178	78217	69457
c1hy_0093301	c2y_0100301	NA	NA	NA	NA	NA	NA	5e-04	0.0162	0.0980392	2.38235	NA	70178	76690	68145
c1hy_0093301	c2y_0100304	NA	NA	NA	NA	NA	NA	5e-04	0.0051	0.0980392	0.894737	NA	70178	78209	69453
c1hy_0093301	c2y_0100501_3	NA	NA	NA	NA	NA	NA	5e-04	0.0093	0.0980392	1.55	NA	70178	65763	63672
c1hy_0093301	c2y_0100602	NA	NA	NA	NA	NA	NA	5e-04	0.0228	0.0980392	3.35294	NA	70178	75758	67305
c1hy_0093301	c2y_0100703	NA	NA	NA	NA	NA	NA	5e-04	0.0153	0.0980392	2.42857	NA	70178	77269	69033
c1hy_0093301	c2y_0100801	NA	NA	NA	NA	NA	NA	5e-04	0.012	0.0980392	1.96721	NA	70178	78465	69635
c1hy_0093301	c2y_0101102	NA	NA	NA	NA	NA	NA	5e-04	0.0101	0.0980392	1.62903	NA	70178	78538	69696
c1hy_0093301	c2y_0102001_3	NA	NA	NA	NA	-0.0083	0.0051	5e-04	-5e-04	0.0980392	-0.0877193	NA	70178	65763	63672
c1hy_0093301	c2y_0103501_2	NA	NA	NA	NA	NA	NA	5e-04	0.0157	0.0980392	2.34328	NA	70178	65763	63672
c1hy_0093301	c2y_0103501_3	NA	NA	NA	NA	NA	NA	5e-04	5e-04	0.0980392	0.0833333	NA	70178	65763	63672
c1hy_0093301	c2y_0104001_2	NA	NA	NA	NA	NA	NA	5e-04	0.0185	0.0980392	2.68116	NA	70178	65763	63672
c1hy_0093301	c2y_0104001_3	NA	NA	NA	NA	-0.0039	0.0041	5e-04	-0.0028	0.0980392	-0.491228	NA	70178	65763	63672
c1hy_0093301	c2y_0104501_2	NA	NA	NA	NA	-0.0149	0.0053	5e-04	-0.009	0.0980392	-1.55172	NA	70178	65763	63672
c1hy_0093301	c2y_0105001_2	NA	NA	NA	NA	NA	NA	5e-04	0.0227	0.0980392	3.28986	NA	70178	65763	63672
c1hy_0093301	c2y_0105001_3	NA	NA	NA	NA	NA	NA	5e-04	0.0027	0.0980392	0.457627	NA	70178	65763	63672
c1hy_0093301	c2y_0105501	NA	NA	NA	NA	NA	NA	5e-04	0.0199	0.0980392	3.01515	NA	70178	43845	40351
c1hy_0093301	c2y_0105601	NA	NA	NA	NA	NA	NA	5e-04	0.0077	0.0980392	1.24194	NA	70178	39997	37709
c1hy_0093301	c2y_0105701	NA	NA	NA	NA	NA	NA	5e-04	0.0154	0.0980392	2.52459	NA	70178	39706	37432
c1hy_0093301	c2y_0110001	NA	NA	NA	NA	NA	NA	5e-04	0.0618	0.0980392	7.53659	NA	70178	73600	68412
c1hy_0093301	c2y_0120001	NA	NA	NA	NA	NA	NA	5e-04	0.0519	0.0980392	6.32927	NA	70178	73768	68560
c1hy_0093301	c2y_0120101	NA	NA	NA	NA	NA	NA	5e-04	0.0463	0.0980392	5.7875	NA	70178	55465	51230
c1hy_0093301	c2y_0120201	NA	NA	NA	NA	NA	NA	5e-04	0.0342	0.0980392	3.8427	NA	70178	46817	43265
c1hy_0093301	c2y_0120301	NA	NA	NA	NA	NA	NA	5e-04	4e-04	0.0980392	0.0689655	NA	70178	47286	43701
c1hy_0093301	c2y_0130001	NA	NA	NA	NA	NA	NA	5e-04	0.0192	0.0980392	3.09677	NA	70178	50028	46211
c1hy_0093301	c2y_0140001	NA	NA	NA	NA	NA	NA	5e-04	0.0016	0.0980392	0.285714	NA	70178	46463	42966
c1hy_0093301	c2y_0150001	NA	NA	NA	NA	NA	NA	5e-04	0.0049	0.0980392	0.753846	NA	70178	46231	42743
c1hy_0093301	c2y_0160001	NA	NA	NA	NA	NA	NA	5e-04	0.057	0.0980392	5.7	NA	70178	47206	43607
c1hy_0093301	c2y_0170001	NA	NA	NA	NA	NA	NA	5e-04	0.0528	0.0980392	5.33333	NA	70178	55200	50976
c1hy_0093301	c2y_0170101	NA	NA	NA	NA	NA	NA	5e-04	0.0517	0.0980392	4.92381	NA	70178	55312	51069
c1hy_0093301	c2y_0170401	NA	NA	NA	NA	NA	NA	5e-04	0.0192	0.0980392	2.86567	NA	70178	72901	67757
c1hy_0093301	c2y_0180001	NA	NA	NA	NA	NA	NA	5e-04	0.0357	0.0980392	4.3012	NA	70178	73913	68691
c1hy_0093301	c2y_0190001	NA	NA	NA	NA	NA	NA	5e-04	0.0645	0.0980392	6.32353	NA	70178	73913	68691
c1hy_0093301	c2y_0200001	NA	NA	NA	NA	NA	NA	5e-04	0.0023	0.0980392	0.319444	NA	70178	73913	68691
c1hy_0093301	c2y_0210001	NA	NA	NA	NA	0.0083	0.005	5e-04	-0.0014	0.0980392	-0.191781	NA	70178	73765	68562
c1hy_0093301	c2y_0210101	NA	NA	NA	NA	NA	NA	5e-04	0.0072	0.0980392	0.935065	NA	70178	73913	68691
c1hy_0093301	c2y_0210201	NA	NA	NA	NA	NA	NA	5e-04	0.0067	0.0980392	1.06349	NA	70178	73913	68691
c1hy_0093301	c2y_0210202	NA	NA	NA	NA	NA	NA	5e-04	0.0086	0.0980392	1.34375	NA	70178	73913	68691
c1hy_0093301	c2y_0210203	NA	NA	NA	NA	NA	NA	5e-04	0.0079	0.0980392	1.29508	NA	70178	73913	68691
c1hy_0093301	c2y_0210204	NA	NA	NA	NA	0.011	0.005	5e-04	-0.0019	0.0980392	-0.296875	NA	70178	73913	68691
c1hy_0093301	c2y_0210205	NA	NA	NA	NA	0.0155	0.0049	5e-04	-0.0015	0.0980392	-0.220588	NA	70178	73913	68691
c1hy_0093301	c2y_0210206	NA	NA	NA	NA	0.0158	0.0045	5e-04	-4e-04	0.0980392	-0.0727273	NA	70178	73913	68691
c1hy_0093301	c2y_0210207	NA	NA	NA	NA	NA	NA	5e-04	0.0197	0.0980392	3.28333	NA	70178	73913	68691
c1hy_0093301	c2y_0210208	NA	NA	NA	NA	0.0172	0.0047	5e-04	-0.0033	0.0980392	-0.55	NA	70178	72761	67641
c1hy_0093301	c2y_0210209	NA	NA	NA	NA	NA	NA	5e-04	7e-04	0.0980392	0.127273	NA	70178	73913	68691
c1hy_0093301	c2y_0210210	NA	NA	NA	NA	0.011	0.0045	5e-04	-0.0047	0.0980392	-0.824561	NA	70178	73913	68691
c1hy_0093301	c2y_0210211	NA	NA	NA	NA	NA	NA	5e-04	0.0065	0.0980392	1.01562	NA	70178	73913	68691
c1hy_0093301	c2y_0210212	NA	NA	NA	NA	NA	NA	5e-04	0.0098	0.0980392	1.60656	NA	70178	73913	68691
c1hy_0093301	c2y_0220001	NA	NA	NA	NA	NA	NA	5e-04	0.0129	0.0980392	2.01562	NA	70178	73913	68691
c1hy_0093301	c2y_0240001	NA	NA	NA	NA	NA	NA	5e-04	0.0174	0.0980392	2.63636	NA	70178	73913	68691
c1hy_0093301	c2y_0250001	NA	NA	NA	NA	NA	NA	5e-04	0.0067	0.0980392	1.11667	NA	70178	73913	68691
c1hy_0093301	c2y_0260001	NA	NA	NA	NA	NA	NA	5e-04	0.014	0.0980392	2	NA	70178	73913	68691
c1hy_0093301	c2y_0270001	NA	NA	NA	NA	NA	NA	5e-04	0.0049	0.0980392	0.803279	NA	70178	73679	68482
c1hy_0093301	c2y_0280001	NA	NA	NA	NA	NA	NA	5e-04	2e-04	0.0980392	0.0273973	NA	70178	73406	68230
c1hy_0093301	c2y_0290001	NA	NA	NA	NA	NA	NA	5e-04	0.0457	0.0980392	6.01316	NA	70178	73369	68193
c1hy_0093301	c2y_0300001	NA	NA	NA	NA	NA	NA	5e-04	0.0185	0.0980392	2.89062	NA	70178	73310	68143
c1hy_0093301	c2y_0310001	NA	NA	NA	NA	NA	NA	5e-04	0.0064	0.0980392	1	NA	70178	73011	67871
c1hy_0093301	c2y_0320001	NA	NA	NA	NA	NA	NA	5e-04	0.03	0.0980392	4.05405	NA	70178	73629	68438
c1hy_0093301	c2y_0330101	NA	NA	NA	NA	NA	NA	5e-04	0.0142	0.0980392	2.18462	NA	70178	73224	68073
c1hy_0093301	c2y_0330201	NA	NA	NA	NA	NA	NA	5e-04	0.0084	0.0980392	1.23529	NA	70178	73371	68202
c1hy_0093301	c2y_0340001	NA	NA	NA	NA	NA	NA	5e-04	0.0236	0.0980392	3.63077	NA	70178	73012	67889
c1hy_0093301	c2y_0350001	NA	NA	NA	NA	NA	NA	5e-04	0.0086	0.0980392	1.34375	NA	70178	69911	65005
c1hy_0093301	c2y_0360001	NA	NA	NA	NA	0.0388	0.0045	5e-04	-0.0022	0.0980392	-0.349206	NA	70178	71276	66273
c1hy_0093301	c2y_0360201	NA	NA	NA	NA	NA	NA	5e-04	0.0204	0.0980392	1.74359	NA	70178	56592	52403
c1hy_0093301	c2y_0450001	NA	NA	NA	NA	NA	NA	5e-04	0.0021	0.0980392	0.323077	NA	70178	73388	68214
c1hy_0093301	c2y_0460001	NA	NA	NA	NA	NA	NA	5e-04	0.0364	0.0980392	5.35294	NA	70178	73913	68691
c1hy_0093301	c2y_asq_acomu	NA	NA	NA	NA	NA	NA	5e-04	0.0949	0.0980392	10.4286	NA	70178	68181	66634
c1hy_0093301	c2y_asq_bgm	NA	NA	NA	NA	NA	NA	5e-04	0.0941	0.0980392	11.6173	NA	70178	67882	66347
c1hy_0093301	c2y_asq_cfm	NA	NA	NA	NA	NA	NA	5e-04	0.0439	0.0980392	5.55696	NA	70178	63955	62510
c1hy_0093301	c2y_asq_dproblem	NA	NA	NA	NA	NA	NA	5e-04	0.0358	0.0980392	4.36585	NA	70178	63742	62303
c1hy_0093301	c2y_asq_epersonal	NA	NA	NA	NA	NA	NA	5e-04	0.0352	0.0980392	4.09302	NA	70178	63916	62470
c1hy_0093301	c2y_asq_total	NA	NA	NA	NA	NA	NA	5e-04	0.079	0.0980392	8.97727	NA	70178	61862	60401
c1hy_0093301	c2y_bmi	NA	NA	NA	NA	NA	NA	5e-04	0.237	0.0980392	16.4583	NA	70178	61862	60401
c1hy_0093301	c3hy_0010101	NA	NA	NA	NA	NA	NA	5e-04	0.0138	0.0980392	1.84	NA	70178	70178	70178
c1hy_0093301	c3hy_0010201	NA	NA	NA	NA	NA	NA	5e-04	0.0076	0.0980392	1.11765	NA	70178	70178	70178
c1hy_0093301	c3hy_0010301	NA	NA	NA	NA	-0.003	0.0045	5e-04	-0.0017	0.0980392	-0.25	NA	70178	70178	70178
c1hy_0093301	c3hy_0030002	NA	NA	NA	NA	NA	NA	5e-04	0.3623	0.0980392	15.417	NA	70178	70178	70178
c1hy_0093301	c3hy_0080102	NA	NA	NA	NA	0.0043	0.0047	5e-04	-0.0055	0.0980392	-0.916667	NA	70178	69920	69920
c1hy_0093301	c3hy_0081001	NA	NA	NA	NA	NA	NA	5e-04	0.0024	0.0980392	0.393443	NA	70178	69309	69309
c1hy_0093301	c3hy_0082002	NA	NA	NA	NA	NA	NA	5e-04	0.0305	0.0980392	2.52066	NA	70178	69935	69935
c1hy_0093301	c3hy_0083001	NA	NA	NA	NA	NA	NA	5e-04	0.001	0.0980392	0.140845	NA	70178	69685	69685
c1hy_0093301	c3hy_0083002	NA	NA	NA	NA	NA	NA	5e-04	0.0055	0.0980392	0.808824	NA	70178	70038	70038
c1hy_0093301	c3hy_0084001	NA	NA	NA	NA	NA	NA	5e-04	0.0021	0.0980392	0.304348	NA	70178	69125	69125
c1hy_0093301	c3hy_0085001	NA	NA	NA	NA	NA	NA	5e-04	0.0049	0.0980392	0.671233	NA	70178	70050	70050
c1hy_0093301	c3hy_0086001	NA	NA	NA	NA	NA	NA	5e-04	0.006	0.0980392	0.895522	NA	70178	69946	69946
c1hy_0093301	c3hy_0087001	NA	NA	NA	NA	NA	NA	5e-04	0.0123	0.0980392	1.75714	NA	70178	70249	69831
c1hy_0093301	c3hy_0090001	NA	NA	NA	NA	NA	NA	5e-04	0.0029	0.0980392	0.367089	NA	70178	56798	56466
c1hy_0093301	c3hy_0090101	NA	NA	NA	NA	NA	NA	5e-04	0.0014	0.0980392	0.233333	NA	70178	70596	70178
c1hy_0093301	c3hy_0090201	NA	NA	NA	NA	NA	NA	5e-04	7e-04	0.0980392	0.111111	NA	70178	70596	70178
c1hy_0093301	c3hy_0090401	NA	NA	NA	NA	NA	NA	5e-04	0.0036	0.0980392	0.514286	NA	70178	70596	70178
c1hy_0093301	c3hy_0090601	NA	NA	NA	NA	NA	NA	5e-04	0.0053	0.0980392	0.815385	NA	70178	70596	70178
c1hy_0093301	c3hy_0090801	NA	NA	NA	NA	NA	NA	5e-04	0.0075	0.0980392	1.31579	NA	70178	70596	70178
c1hy_0093301	c3hy_0091001	NA	NA	NA	NA	NA	NA	5e-04	0.0112	0.0980392	1.72308	NA	70178	70596	70178
c1hy_0093301	c3hy_0091201	NA	NA	NA	NA	-0.0078	0.0048	5e-04	-0.013	0.0980392	-2.03125	NA	70178	70596	70178
c1hy_0093301	c3hy_0091401	NA	NA	NA	NA	0.0057	0.0047	5e-04	-0.0012	0.0980392	-0.196721	NA	70178	70596	70178
c1hy_0093301	c3hy_asq_acomu	NA	NA	NA	NA	NA	NA	5e-04	0.0435	0.0980392	5.50633	NA	70178	62090	60530
c1hy_0093301	c3hy_asq_bgm	NA	NA	NA	NA	NA	NA	5e-04	0.0563	0.0980392	7.40789	NA	70178	58660	57185
c1hy_0093301	c3hy_asq_cfm	NA	NA	NA	NA	NA	NA	5e-04	0.0529	0.0980392	6.78205	NA	70178	64853	63187
c1hy_0093301	c3hy_asq_dproblem	NA	NA	NA	NA	NA	NA	5e-04	0.0431	0.0980392	5.4557	NA	70178	64855	63189
c1hy_0093301	c3hy_asq_epersonal	NA	NA	NA	NA	NA	NA	5e-04	0.0429	0.0980392	4.98837	NA	70178	64853	63187
c1hy_0093301	c3hy_asq_total	NA	NA	NA	NA	NA	NA	5e-04	0.0646	0.0980392	8.17722	NA	70178	61862	60401
c1hy_0093301	c3hy_bmi	NA	NA	NA	NA	NA	NA	5e-04	0.2701	0.0980392	16.3697	NA	70178	60307	58911
c1hy_0093301	c3hy_psi_cf	NA	NA	NA	NA	NA	NA	5e-04	0.0334	0.0980392	4.07317	NA	70178	65376	63670
c1hy_0093301	c3y_0010101	NA	NA	NA	NA	NA	NA	5e-04	0.0108	0.0980392	1.61194	NA	70178	70580	67446
c1hy_0093301	c3y_0010201	NA	NA	NA	NA	NA	NA	5e-04	9e-04	0.0980392	0.130435	NA	70178	70875	67714
c1hy_0093301	c3y_0010301	NA	NA	NA	NA	NA	NA	5e-04	0.0018	0.0980392	0.26087	NA	70178	70806	67653
c1hy_0093301	c3y_0030002_checked	NA	NA	NA	NA	NA	NA	5e-04	0.3134	0.0980392	14.3105	NA	70178	65376	63670
c1hy_0093301	c3y_0040001_1	NA	NA	NA	NA	NA	NA	5e-04	0.0083	0.0980392	1.22059	NA	70178	65347	63282
c1hy_0093301	c3y_0040001_2	NA	NA	NA	NA	NA	NA	5e-04	0.0111	0.0980392	1.65672	NA	70178	65479	63411
c1hy_0093301	c3y_0050001_1	NA	NA	NA	NA	NA	NA	5e-04	0.022	0.0980392	3.18841	NA	70178	65763	63672
c1hy_0093301	c3y_0050001_2	NA	NA	NA	NA	NA	NA	5e-04	0.0089	0.0980392	1.28986	NA	70178	65763	63672
c1hy_0093301	c3y_0050001_3	NA	NA	NA	NA	NA	NA	5e-04	0.0435	0.0980392	6.30435	NA	70178	65763	63672
c1hy_0093301	c3y_0060001	NA	NA	NA	NA	NA	NA	5e-04	0.0141	0.0980392	1.98592	NA	70178	71000	67842
c1hy_0093301	c3y_0082101	NA	NA	NA	NA	NA	NA	5e-04	0.0477	0.0980392	5.54651	NA	70178	71029	67861
c1hy_0093301	c3y_0082102	NA	NA	NA	NA	NA	NA	5e-04	0.0549	0.0980392	6.16854	NA	70178	70444	67331
c1hy_0093301	c3y_0091001	NA	NA	NA	NA	NA	NA	5e-04	0.0302	0.0980392	3.51163	NA	70178	70238	67137
c1hy_0093301	c3y_0091101	NA	NA	NA	NA	NA	NA	5e-04	0.0405	0.0980392	4.55056	NA	70178	71187	68015
c1hy_0093301	c3y_0091201	NA	NA	NA	NA	NA	NA	5e-04	0.0365	0.0980392	4.29412	NA	70178	71319	68136
c1hy_0093301	c3y_0091301	NA	NA	NA	NA	NA	NA	5e-04	0.0013	0.0980392	0.19403	NA	70178	71319	68136
c1hy_0093301	c3y_0091401	NA	NA	NA	NA	NA	NA	5e-04	0.0113	0.0980392	1.66176	NA	70178	71319	68136
c1hy_0093301	c3y_0091501	NA	NA	NA	NA	NA	NA	5e-04	0.0102	0.0980392	1.47826	NA	70178	71319	68136
c1hy_0093301	c3y_0092801	NA	NA	NA	NA	0.0105	0.0051	5e-04	-0.0066	0.0980392	-0.985075	NA	70178	71319	68136
c1hy_0093301	c3y_0092901	NA	NA	NA	NA	NA	NA	5e-04	0.0044	0.0980392	0.733333	NA	70178	71319	68136
c1hy_0093301	c3y_0093001	NA	NA	NA	NA	NA	NA	5e-04	0.0063	0.0980392	0.969231	NA	70178	71319	68136
c1hy_0093301	c3y_0093401	NA	NA	NA	NA	-0.005	0.0048	5e-04	-0.0078	0.0980392	-1.2381	NA	70178	71319	68136
c1hy_0093301	c3y_0094701	NA	NA	NA	NA	0.0087	0.0047	5e-04	-0.0024	0.0980392	-0.428571	NA	70178	71319	68136
c1hy_0093301	c3y_0095301	NA	NA	NA	NA	NA	NA	5e-04	0.0063	0.0980392	1.05	NA	70178	71319	68136
c1hy_0093301	c3y_0095401	NA	NA	NA	NA	NA	NA	5e-04	0.0044	0.0980392	0.6875	NA	70178	63050	60294
c1hy_0093301	c3y_0100101	NA	NA	NA	NA	NA	NA	5e-04	0.0062	0.0980392	0.861111	NA	70178	62212	59566
c1hy_0093301	c3y_0100102	NA	NA	NA	NA	NA	NA	5e-04	0.0087	0.0980392	1.19178	NA	70178	61296	58711
c1hy_0093301	c3y_0100201	NA	NA	NA	NA	NA	NA	5e-04	0.0014	0.0980392	0.2	NA	70178	71319	68136
c1hy_0093301	c3y_0100301b	NA	NA	NA	NA	NA	NA	5e-04	0.0041	0.0980392	0.554054	NA	70178	63210	61711
c1hy_0093301	c3y_0110001_3	NA	NA	NA	NA	NA	NA	5e-04	0.0212	0.0980392	2.90411	NA	70178	65763	63672
c1hy_0093301	c3y_0110101	NA	NA	NA	NA	NA	NA	5e-04	0.0383	0.0980392	5.17568	NA	70178	71319	68136
c1hy_0093301	c3y_0110201	NA	NA	NA	NA	NA	NA	5e-04	0.0182	0.0980392	2.56338	NA	70178	71319	68136
c1hy_0093301	c3y_0110301	NA	NA	NA	NA	NA	NA	5e-04	0.0184	0.0980392	2.48649	NA	70178	71319	68136
c1hy_0093301	c3y_0110501_3	NA	NA	NA	NA	NA	NA	5e-04	0.0021	0.0980392	0.368421	NA	70178	65763	63672
c1hy_0093301	c3y_0110601	NA	NA	NA	NA	NA	NA	5e-04	0.0151	0.0980392	2.09722	NA	70178	71319	68136
c1hy_0093301	c3y_0110701	NA	NA	NA	NA	NA	NA	5e-04	0.0103	0.0980392	1.51471	NA	70178	71319	68136
c1hy_0093301	c3y_0110801	NA	NA	NA	NA	NA	NA	5e-04	0.0044	0.0980392	0.666667	NA	70178	71319	68136
c1hy_0093301	c3y_0112001_3	NA	NA	NA	NA	0.0046	0.0049	5e-04	-0.0015	0.0980392	-0.254237	NA	70178	65763	63672
c1hy_0093301	c3y_0113501_2	NA	NA	NA	NA	NA	NA	5e-04	0.0043	0.0980392	0.661538	NA	70178	65763	63672
c1hy_0093301	c3y_0113501_3	NA	NA	NA	NA	-0.0063	0.0045	5e-04	-0.0015	0.0980392	-0.217391	NA	70178	65763	63672
c1hy_0093301	c3y_0114001_2	NA	NA	NA	NA	NA	NA	5e-04	0.0042	0.0980392	0.591549	NA	70178	65763	63672
c1hy_0093301	c3y_0114001_3	NA	NA	NA	NA	-0.0053	0.0047	5e-04	-0.0047	0.0980392	-0.783333	NA	70178	65763	63672
c1hy_0093301	c3y_0114501_2	NA	NA	NA	NA	-0.0127	0.005	5e-04	-0.0038	0.0980392	-0.666667	NA	70178	65763	63672
c1hy_0093301	c3y_0115001_2	NA	NA	NA	NA	NA	NA	5e-04	0.0175	0.0980392	2.46479	NA	70178	65763	63672
c1hy_0093301	c3y_0115001_3	NA	NA	NA	NA	NA	NA	5e-04	0.0016	0.0980392	0.231884	NA	70178	65763	63672
c1hy_0093301	c3y_0116001	NA	NA	NA	NA	NA	NA	5e-04	0.0083	0.0980392	1.53704	NA	70178	71319	68136
c1hy_0093301	c3y_0116101	NA	NA	NA	NA	0.0024	0.0051	5e-04	-0.0068	0.0980392	-1.0625	NA	70178	71319	68136
c1hy_0093301	c3y_0116102	NA	NA	NA	NA	NA	NA	5e-04	0.0096	0.0980392	1.43284	NA	70178	71319	68136
c1hy_0093301	c3y_0120001	NA	NA	NA	NA	NA	NA	5e-04	0.0525	0.0980392	5.41237	NA	70178	71319	68136
c1hy_0093301	c3y_0130001	NA	NA	NA	NA	NA	NA	5e-04	0.0375	0.0980392	4.03226	NA	70178	71319	68136
c1hy_0093301	c3y_0130101	NA	NA	NA	NA	NA	NA	5e-04	0.0494	0.0980392	4.94	NA	70178	68796	65759
c1hy_0093301	c3y_0130201	NA	NA	NA	NA	NA	NA	5e-04	0.0303	0.0980392	3.06061	NA	70178	71319	68136
c1hy_0093301	c3y_0130301	NA	NA	NA	NA	NA	NA	5e-04	0.0068	0.0980392	0.957746	NA	70178	71319	68136
c1hy_0093301	c3y_0140001	NA	NA	NA	NA	NA	NA	5e-04	0.037	0.0980392	4.5122	NA	70178	71319	68136
c1hy_0093301	c3y_0150001	NA	NA	NA	NA	NA	NA	5e-04	0.013	0.0980392	1.9697	NA	70178	71319	68136
c1hy_0093301	c3y_0160001	NA	NA	NA	NA	NA	NA	5e-04	0.0064	0.0980392	0.914286	NA	70178	71319	68136
c1hy_0093301	c3y_0170001	NA	NA	NA	NA	NA	NA	5e-04	0.0523	0.0980392	5.50526	NA	70178	71319	68136
c1hy_0093301	c3y_0180001	NA	NA	NA	NA	NA	NA	5e-04	0.0483	0.0980392	4.97938	NA	70178	71319	68136
c1hy_0093301	c3y_0180101	NA	NA	NA	NA	NA	NA	5e-04	0.0516	0.0980392	5.54839	NA	70178	71319	68136
c1hy_0093301	c3y_0180401	NA	NA	NA	NA	NA	NA	5e-04	0.0188	0.0980392	2.57534	NA	70178	71319	68136
c1hy_0093301	c3y_0190001	NA	NA	NA	NA	NA	NA	5e-04	0.0383	0.0980392	3.94845	NA	70178	71319	68136
c1hy_0093301	c3y_0200001	NA	NA	NA	NA	NA	NA	5e-04	0.0633	0.0980392	6.52577	NA	70178	71319	68136
c1hy_0093301	c3y_0210001	NA	NA	NA	NA	NA	NA	5e-04	0.0101	0.0980392	1.48529	NA	70178	71319	68136
c1hy_0093301	c3y_0220001	NA	NA	NA	NA	NA	NA	5e-04	0.0091	0.0980392	1.35821	NA	70178	71319	68136
c1hy_0093301	c3y_0220101	NA	NA	NA	NA	NA	NA	5e-04	0.0133	0.0980392	1.84722	NA	70178	71319	68136
c1hy_0093301	c3y_0220201	NA	NA	NA	NA	NA	NA	5e-04	0.0047	0.0980392	0.723077	NA	70178	71319	68136
c1hy_0093301	c3y_0220202	NA	NA	NA	NA	NA	NA	5e-04	0.0014	0.0980392	0.215385	NA	70178	71319	68136
c1hy_0093301	c3y_0220203	NA	NA	NA	NA	NA	NA	5e-04	0.0044	0.0980392	0.733333	NA	70178	71319	68136
c1hy_0093301	c3y_0220204	NA	NA	NA	NA	0.0035	0.0046	5e-04	-2e-04	0.0980392	-0.03125	NA	70178	71319	68136
c1hy_0093301	c3y_0220205	NA	NA	NA	NA	NA	NA	5e-04	8e-04	0.0980392	0.115942	NA	70178	71319	68136
c1hy_0093301	c3y_0220206	NA	NA	NA	NA	NA	NA	5e-04	0.0024	0.0980392	0.363636	NA	70178	71319	68136
c1hy_0093301	c3y_0220207	NA	NA	NA	NA	NA	NA	5e-04	6e-04	0.0980392	0.101695	NA	70178	71319	68136
c1hy_0093301	c3y_0220208	NA	NA	NA	NA	-0.0024	0.005	5e-04	-0.0032	0.0980392	-0.533333	NA	70178	70932	67775
c1hy_0093301	c3y_0220209	NA	NA	NA	NA	NA	NA	5e-04	0.0158	0.0980392	2.46875	NA	70178	71021	67862
c1hy_0093301	c3y_0220210	NA	NA	NA	NA	NA	NA	5e-04	0.0023	0.0980392	0.370968	NA	70178	70753	67601
c1hy_0093301	c3y_0220211	NA	NA	NA	NA	0.0147	0.0043	5e-04	-0.003	0.0980392	-0.517241	NA	70178	70787	67634
c1hy_0093301	c3y_0220212	NA	NA	NA	NA	0.0161	0.0047	5e-04	-0.0047	0.0980392	-0.746032	NA	70178	70749	67599
c1hy_0093301	c3y_0230001	NA	NA	NA	NA	NA	NA	5e-04	0.0066	0.0980392	1.1	NA	70178	70959	67798
c1hy_0093301	c3y_0240001	NA	NA	NA	NA	NA	NA	5e-04	0.031	0.0980392	4.49275	NA	70178	71319	68136
c1hy_0093301	c3y_0250001	NA	NA	NA	NA	NA	NA	5e-04	0.0162	0.0980392	2.38235	NA	70178	71319	68136
c1hy_0093301	c3y_0260001	NA	NA	NA	NA	NA	NA	5e-04	0.0292	0.0980392	4.17143	NA	70178	71319	68136
c1hy_0093301	c3y_0270101	NA	NA	NA	NA	NA	NA	5e-04	0.0156	0.0980392	2.32836	NA	70178	71319	68136
c1hy_0093301	c3y_0270201	NA	NA	NA	NA	NA	NA	5e-04	0.0052	0.0980392	0.732394	NA	70178	71319	68136
c1hy_0093301	c3y_0270301	NA	NA	NA	NA	NA	NA	5e-04	0.01	0.0980392	1.53846	NA	70178	71319	68136
c1hy_0093301	c3y_0270401	NA	NA	NA	NA	NA	NA	5e-04	0.0359	0.0980392	4.72368	NA	70178	71319	68136
c1hy_0093301	c3y_0270501	NA	NA	NA	NA	NA	NA	5e-04	0.0215	0.0980392	3.02817	NA	70178	71319	68136
c1hy_0093301	c3y_0270601	NA	NA	NA	NA	-0.0012	0.0049	5e-04	-0.0051	0.0980392	-0.822581	NA	70178	71319	68136
c1hy_0093301	c3y_0280101	NA	NA	NA	NA	NA	NA	5e-04	0.0197	0.0980392	2.9403	NA	70178	71319	68136
c1hy_0093301	c3y_0280201b	NA	NA	NA	NA	NA	NA	5e-04	0.0051	0.0980392	0.689189	NA	70178	63195	61696
c1hy_0093301	c3y_0280301b	NA	NA	NA	NA	-0.0127	0.0047	5e-04	-0.0041	0.0980392	-0.602941	NA	70178	63210	61711
c1hy_0093301	c3y_0280501b	NA	NA	NA	NA	NA	NA	5e-04	0.0089	0.0980392	1.27143	NA	70178	63210	61711
c1hy_0093301	c3y_0280601b	NA	NA	NA	NA	NA	NA	5e-04	0.0065	0.0980392	0.866667	NA	70178	63210	61711
c1hy_0093301	c3y_0280901b	NA	NA	NA	NA	2e-04	0.0048	5e-04	-0.0038	0.0980392	-0.520548	NA	70178	63210	61711
c1hy_0093301	c3y_0290001	NA	NA	NA	NA	NA	NA	5e-04	0.0146	0.0980392	2.08571	NA	70178	71319	68136
c1hy_0093301	c3y_0300001	NA	NA	NA	NA	NA	NA	5e-04	0.0111	0.0980392	1.68182	NA	70178	71319	68136
c1hy_0093301	c3y_0300002	NA	NA	NA	NA	NA	NA	5e-04	0.0142	0.0980392	1.97222	NA	70178	70819	67660
c1hy_0093301	c3y_0300101	NA	NA	NA	NA	NA	NA	5e-04	0.0207	0.0980392	3.04412	NA	70178	70346	67216
c1hy_0093301	c3y_0300201	NA	NA	NA	NA	NA	NA	5e-04	0.0152	0.0980392	2.23529	NA	70178	61764	58978
c1hy_0093301	c3y_0310001	NA	NA	NA	NA	NA	NA	5e-04	0.0107	0.0980392	1.78333	NA	70178	70697	67556
c1hy_0093301	c3y_0320001	NA	NA	NA	NA	NA	NA	5e-04	0.0059	0.0980392	0.893939	NA	70178	71057	67889
c1hy_0093301	c3y_0330001	NA	NA	NA	NA	NA	NA	5e-04	0.0077	0.0980392	1.22222	NA	70178	71027	67861
c1hy_0093301	c3y_0350001	NA	NA	NA	NA	NA	NA	5e-04	0.0107	0.0980392	1.62121	NA	70178	70663	67527
c1hy_0093301	c3y_0420001	NA	NA	NA	NA	NA	NA	5e-04	0.005	0.0980392	0.78125	NA	70178	70178	70178
c1hy_0093301	c3y_0430001	NA	NA	NA	NA	NA	NA	5e-04	0.0375	0.0980392	5.13699	NA	70178	70178	70178
c1hy_0093301	c3y_0450001	NA	NA	NA	NA	NA	NA	5e-04	0.0413	0.0980392	5.36364	NA	70178	70178	70178
c1hy_0093301	c3y_0460101	NA	NA	NA	NA	NA	NA	5e-04	0.0315	0.0980392	3.98734	NA	70178	70178	70178
c1hy_0093301	c3y_0460401	NA	NA	NA	NA	NA	NA	5e-04	0.0015	0.0980392	0.227273	NA	70178	69759	69759
c1hy_0093301	c3y_0490001	NA	NA	NA	NA	0.0103	0.0048	5e-04	-0.0032	0.0980392	-0.52459	NA	70178	69805	69805
c1hy_0093301	c3y_0500001	NA	NA	NA	NA	NA	NA	5e-04	0.0013	0.0980392	0.203125	NA	70178	69967	69967
c1hy_0093301	c3y_0510001	NA	NA	NA	NA	-0.0055	0.0049	5e-04	-0.0015	0.0980392	-0.234375	NA	70178	69918	69918
c1hy_0093301	c3y_0510002	NA	NA	NA	NA	NA	NA	5e-04	0.0094	0.0980392	1.44615	NA	70178	69960	69960
c1hy_0093301	c3y_0510003	NA	NA	NA	NA	-0.0025	0.0049	5e-04	-0.0024	0.0980392	-0.358209	NA	70178	70072	70072
c1hy_0093301	c3y_0510004	NA	NA	NA	NA	NA	NA	5e-04	0.0182	0.0980392	2.8	NA	70178	70178	70178
c1hy_0093301	c3y_0520001	NA	NA	NA	NA	NA	NA	5e-04	0.0072	0.0980392	1.01408	NA	70178	70178	70178
c1hy_0093301	c3y_0520101	NA	NA	NA	NA	NA	NA	5e-04	0.0076	0.0980392	1.11765	NA	70178	70178	70178
c1hy_0093301	c3y_0520201	NA	NA	NA	NA	6e-04	0.0048	5e-04	-0.0021	0.0980392	-0.318182	NA	70178	70178	70178
c1hy_0093301	c3y_0530001	NA	NA	NA	NA	NA	NA	5e-04	0.01	0.0980392	1.36986	NA	70178	70178	70178
c1hy_0093301	c3y_0530002	NA	NA	NA	NA	NA	NA	5e-04	0.0168	0.0980392	2.33333	NA	70178	70178	70178
c1hy_0093301	c3y_0530003	NA	NA	NA	NA	0.0018	0.0045	5e-04	-0.0034	0.0980392	-0.576271	NA	70178	70178	70178
c1hy_0093301	c3y_0530004	NA	NA	NA	NA	1e-04	0.0051	5e-04	-0.0013	0.0980392	-0.191176	NA	70178	70178	70178
c1hy_0093301	c3y_0540001	NA	NA	NA	NA	0.0095	0.005	5e-04	-0.006	0.0980392	-0.952381	NA	70178	70178	70178
c1hy_0093301	c3y_0540002	NA	NA	NA	NA	0.0063	0.0048	5e-04	-0.0151	0.0980392	-2.35938	NA	70178	70178	70178
c1hy_0093301	c3y_0540003	NA	NA	NA	NA	NA	NA	5e-04	0.0086	0.0980392	1.22857	NA	70178	70178	70178
c1hy_0093301	c3y_0540004	NA	NA	NA	NA	NA	NA	5e-04	0.0227	0.0980392	3.28986	NA	70178	70178	70178
c1hy_0093301	c3y_0550001	NA	NA	NA	NA	NA	NA	5e-04	0.0055	0.0980392	0.808824	NA	70178	70178	70178
c1hy_0093301	c3y_0560001	NA	NA	NA	NA	NA	NA	5e-04	0.0019	0.0980392	0.287879	NA	70178	70178	70178
c1hy_0093301	c3y_0570001	NA	NA	NA	NA	NA	NA	5e-04	0.0135	0.0980392	2.01493	NA	70178	70178	70178
c1hy_0093301	c3y_0570002	NA	NA	NA	NA	NA	NA	5e-04	0.0049	0.0980392	0.742424	NA	70178	70178	70178
c1hy_0093301	c3y_0570003	NA	NA	NA	NA	NA	NA	5e-04	0.0045	0.0980392	0.681818	NA	70178	70178	70178
c1hy_0093301	c3y_0570004	NA	NA	NA	NA	NA	NA	5e-04	0.0158	0.0980392	2.32353	NA	70178	70178	70178
c1hy_0093301	c3y_0580001	NA	NA	NA	NA	NA	NA	5e-04	0.0167	0.0980392	1.19286	NA	70178	70178	70178
c1hy_0093301	c3y_0580002	NA	NA	NA	NA	NA	NA	5e-04	0.0096	0.0980392	1.35211	NA	70178	70178	70178
c1hy_0093301	c3y_0580003	NA	NA	NA	NA	NA	NA	5e-04	0.0062	0.0980392	0.911765	NA	70178	70178	70178
c1hy_0093301	c3y_0580004	NA	NA	NA	NA	NA	NA	5e-04	0.0144	0.0980392	1.89474	NA	70178	70178	70178
c1hy_0093301	c3y_0590001	NA	NA	NA	NA	NA	NA	5e-04	0.0118	0.0980392	1.66197	NA	70178	70178	70178
c1hy_0093301	c3y_0590002	NA	NA	NA	NA	NA	NA	5e-04	0.0108	0.0980392	1.61194	NA	70178	69564	69564
c1hy_0093301	c3y_0590003	NA	NA	NA	NA	NA	NA	5e-04	0.0067	0.0980392	0.848101	NA	70178	70178	70178
c1hy_0093301	c3y_0590004	NA	NA	NA	NA	NA	NA	5e-04	0.0048	0.0980392	0.648649	NA	70178	70178	70178
c1hy_0093301	c3y_0590005	NA	NA	NA	NA	NA	NA	5e-04	0.0082	0.0980392	1.28125	NA	70178	69945	69945
c1hy_0093301	c3y_0590006	NA	NA	NA	NA	0.0132	0.0049	5e-04	-0.0119	0.0980392	-2.01695	NA	70178	69905	69905
c1hy_0093301	c3y_0590007	NA	NA	NA	NA	NA	NA	5e-04	0.0083	0.0980392	1.22059	NA	70178	69899	69899
c1hy_0093301	c3y_0600101_1	NA	NA	NA	NA	0.003	0.005	5e-04	-0.01	0.0980392	-1.5625	NA	70178	65763	63672
c1hy_0093301	c3y_0600101_2	NA	NA	NA	NA	NA	NA	5e-04	0.001	0.0980392	0.15625	NA	70178	65763	63672
c1hy_0093301	c3y_0600101_3	NA	NA	NA	NA	-0.0038	0.0051	5e-04	-0.0012	0.0980392	-0.181818	NA	70178	65763	63672
c1hy_0093301	c3y_0600101_4	NA	NA	NA	NA	-0.0069	0.005	5e-04	-0.0052	0.0980392	-0.787879	NA	70178	65763	63672
c1hy_0093301	c3y_0600201	NA	NA	NA	NA	NA	NA	5e-04	0.0099	0.0980392	1.54688	NA	70178	69921	69921
c1hy_0093301	c3y_0600202	NA	NA	NA	NA	0.0032	0.0049	5e-04	-0.0015	0.0980392	-0.245902	NA	70178	67798	67798
c1hy_0093301	c3y_0600301	NA	NA	NA	NA	-0.004	0.0049	5e-04	-0.004	0.0980392	-0.625	NA	70178	67700	67700
c1hy_0093301	c3y_0610001	NA	NA	NA	NA	NA	NA	5e-04	0.0086	0.0980392	1.34375	NA	70178	67822	67822
c1hy_0093301	c3y_0611001	NA	NA	NA	NA	NA	NA	5e-04	0.0081	0.0980392	1.15714	NA	70178	69987	69987
c1hy_0093301	c3y_0611101	NA	NA	NA	NA	NA	NA	5e-04	0.0025	0.0980392	0.396825	NA	70178	69842	69842
c1hy_0093301	c3y_0611201	NA	NA	NA	NA	NA	NA	5e-04	9e-04	0.0980392	0.125	NA	70178	69820	69820
c1hy_0093301	c3y_0611301	NA	NA	NA	NA	NA	NA	5e-04	0.0124	0.0980392	1.96825	NA	70178	69759	69759
c1hy_0093301	c3y_0611401	NA	NA	NA	NA	NA	NA	5e-04	0.0054	0.0980392	0.857143	NA	70178	69954	69954
c1hy_0093301	c3y_0611501	NA	NA	NA	NA	NA	NA	5e-04	0.0038	0.0980392	0.584615	NA	70178	70178	70178
c1hy_0093301	c3y_0611601	NA	NA	NA	NA	0.0091	0.0049	5e-04	-0.0069	0.0980392	-1.1129	NA	70178	70178	70178
c1hy_0093301	c3y_0620001	NA	NA	NA	NA	NA	NA	5e-04	0.0089	0.0980392	1.36923	NA	70178	70178	70178
c1hy_0093301	c3y_0620101	NA	NA	NA	NA	NA	NA	5e-04	0.0235	0.0980392	3.4058	NA	70178	70178	70178
c1hy_0093301	c3y_0620201	NA	NA	NA	NA	NA	NA	5e-04	0.0055	0.0980392	0.887097	NA	70178	70178	70178
c1hy_0093301	c3y_0620301	NA	NA	NA	NA	NA	NA	5e-04	0.0119	0.0980392	1.77612	NA	70178	70178	70178
c1hy_0093301	c3y_0630001	NA	NA	NA	NA	NA	NA	5e-04	0.0247	0.0980392	3.43056	NA	70178	70178	70178
c1hy_0093301	c3y_0631001	NA	NA	NA	NA	NA	NA	5e-04	0.0118	0.0980392	1.61644	NA	70178	70178	70178
c1hy_0093301	c3y_0631101	NA	NA	NA	NA	NA	NA	5e-04	0.0114	0.0980392	1.96552	NA	70178	70178	70178
c1hy_0093301	c3y_0631201	NA	NA	NA	NA	NA	NA	5e-04	0.0059	0.0980392	0.951613	NA	70178	70178	70178
c1hy_0093301	c3y_0631401	NA	NA	NA	NA	NA	NA	5e-04	0.0221	0.0980392	3.25	NA	70178	70178	70178
c1hy_0093301	c3y_asq_acomu	NA	NA	NA	NA	NA	NA	5e-04	0.0538	0.0980392	6.725	NA	70178	67626	66088
c1hy_0093301	c3y_asq_bgm	NA	NA	NA	NA	NA	NA	5e-04	0.05	0.0980392	5.88235	NA	70178	67601	66069
c1hy_0093301	c3y_asq_cfm	NA	NA	NA	NA	NA	NA	5e-04	0.0484	0.0980392	6.36842	NA	70178	67995	66454
c1hy_0093301	c3y_asq_dproblem	NA	NA	NA	NA	NA	NA	5e-04	0.0531	0.0980392	6.39759	NA	70178	68102	66555
c1hy_0093301	c3y_asq_epersonal	NA	NA	NA	NA	NA	NA	5e-04	0.0544	0.0980392	6.55422	NA	70178	67881	66337
c1hy_0093301	c3y_asq_total	NA	NA	NA	NA	NA	NA	5e-04	0.0674	0.0980392	8.53165	NA	70178	61862	60401
c1hy_0093301	c3y_bed_time	NA	NA	NA	NA	NA	NA	5e-04	0.0309	0.0980392	4.29167	NA	70178	71664	62936
c1hy_0093301	c3y_bmi	NA	NA	NA	NA	NA	NA	5e-04	0.2654	0.0980392	15.7976	NA	70178	61862	60401
c1hy_0093301	c3y_nap_count	NA	NA	NA	NA	NA	NA	5e-04	0.0206	0.0980392	3.12121	NA	70178	71680	62951
c1hy_0093301	c3y_night_wake_up_count	NA	NA	NA	NA	NA	NA	5e-04	0.0214	0.0980392	2.77922	NA	70178	70976	62312
c1hy_0093301	c3y_sleep_time_day	NA	NA	NA	NA	NA	NA	5e-04	0.0233	0.0980392	3.32857	NA	70178	20259	18133
c1hy_0093301	c3y_sleep_time_night	NA	NA	NA	NA	NA	NA	5e-04	0.0351	0.0980392	4.94366	NA	70178	20256	18130
c1hy_0093301	c3y_total_sleep_time	NA	NA	NA	NA	NA	NA	5e-04	0.0118	0.0980392	1.84375	NA	70178	20259	18133
c1hy_0093301	c3y_wake_up_time	NA	NA	NA	NA	NA	NA	5e-04	0.0777	0.0980392	9.03488	NA	70178	70960	62297
c1hy_0093301	c4y_0010101	NA	NA	NA	NA	NA	NA	5e-04	0.0097	0.0980392	1.34722	NA	70178	70596	70178
c1hy_0093301	c4y_0010201	NA	NA	NA	NA	NA	NA	5e-04	0.0012	0.0980392	0.179104	NA	70178	70596	70178
c1hy_0093301	c4y_0010301	NA	NA	NA	NA	NA	NA	5e-04	0.0124	0.0980392	1.74648	NA	70178	70596	70178
c1hy_0093301	c4y_0030002	NA	NA	NA	NA	NA	NA	5e-04	0.3831	0.0980392	15.324	NA	70178	70596	70178
c1hy_0093301	c4y_0042101	NA	NA	NA	NA	NA	NA	5e-04	0.0484	0.0980392	5.31868	NA	70178	70596	70178
c1hy_0093301	c4y_0042102b	NA	NA	NA	NA	NA	NA	5e-04	0.0495	0.0980392	5.625	NA	70178	54427	53190
c1hy_0093301	c4y_0051001	NA	NA	NA	NA	NA	NA	5e-04	0.0331	0.0980392	3.48421	NA	70178	70186	69769
c1hy_0093301	c4y_0051101	NA	NA	NA	NA	NA	NA	5e-04	0.0364	0.0980392	4.33333	NA	70178	69944	69529
c1hy_0093301	c4y_0051201	NA	NA	NA	NA	NA	NA	5e-04	0.0432	0.0980392	4.45361	NA	70178	70596	70178
c1hy_0093301	c4y_0051301	NA	NA	NA	NA	NA	NA	5e-04	0.0069	0.0980392	1.01471	NA	70178	70596	70178
c1hy_0093301	c4y_0051401	NA	NA	NA	NA	NA	NA	5e-04	0.0091	0.0980392	1.3	NA	70178	70596	70178
c1hy_0093301	c4y_0051501	NA	NA	NA	NA	NA	NA	5e-04	0.0178	0.0980392	2.25316	NA	70178	70596	70178
c1hy_0093301	c4y_0053801	NA	NA	NA	NA	NA	NA	5e-04	0.0116	0.0980392	1.78462	NA	70178	70596	70178
c1hy_0093301	c4y_0053901	NA	NA	NA	NA	NA	NA	5e-04	0.0078	0.0980392	1.16418	NA	70178	70596	70178
c1hy_0093301	c4y_0054001	NA	NA	NA	NA	NA	NA	5e-04	0.0061	0.0980392	0.953125	NA	70178	70596	70178
c1hy_0093301	c4y_0054401	NA	NA	NA	NA	NA	NA	5e-04	0.0025	0.0980392	0.378788	NA	70178	70596	70178
c1hy_0093301	c4y_0055701	NA	NA	NA	NA	NA	NA	5e-04	0.0227	0.0980392	3.06757	NA	70178	70596	70178
c1hy_0093301	c4y_0056001	NA	NA	NA	NA	NA	NA	5e-04	0.0039	0.0980392	0.629032	NA	70178	70310	69893
c1hy_0093301	c4y_0056101	NA	NA	NA	NA	NA	NA	5e-04	0.0125	0.0980392	2.19298	NA	70178	70596	70178
c1hy_0093301	c4y_0056301	NA	NA	NA	NA	NA	NA	5e-04	0.0099	0.0980392	1.43478	NA	70178	70596	70178
c1hy_0093301	c4y_0056401	NA	NA	NA	NA	NA	NA	5e-04	0.0059	0.0980392	0.880597	NA	70178	70596	70178
c1hy_0093301	c4y_0060101	NA	NA	NA	NA	NA	NA	5e-04	0.0046	0.0980392	0.657143	NA	70178	70596	70178
c1hy_0093301	c4y_0060201	NA	NA	NA	NA	0.0039	0.0052	5e-04	-4.8573e-05	0.0980392	-0.00703957	NA	70178	70596	70178
c1hy_0093301	c4y_0060301b	NA	NA	NA	NA	NA	NA	5e-04	0.0017	0.0980392	0.261538	NA	70178	63210	61711
c1hy_0093301	c4y_0070001_3	NA	NA	NA	NA	NA	NA	5e-04	0.0123	0.0980392	1.5375	NA	70178	65460	63389
c1hy_0093301	c4y_0070101	NA	NA	NA	NA	NA	NA	5e-04	0.0342	0.0980392	4.5	NA	70178	70596	70178
c1hy_0093301	c4y_0070201	NA	NA	NA	NA	NA	NA	5e-04	0.0232	0.0980392	3.13514	NA	70178	70596	70178
c1hy_0093301	c4y_0070301	NA	NA	NA	NA	NA	NA	5e-04	0.0171	0.0980392	2.28	NA	70178	70596	70178
c1hy_0093301	c4y_0070501_3	NA	NA	NA	NA	NA	NA	5e-04	0.0028	0.0980392	0.444444	NA	70178	65098	63040
c1hy_0093301	c4y_0070601	NA	NA	NA	NA	NA	NA	5e-04	0.0223	0.0980392	3.32836	NA	70178	70596	70178
c1hy_0093301	c4y_0070701	NA	NA	NA	NA	NA	NA	5e-04	0.0086	0.0980392	1.26471	NA	70178	70596	70178
c1hy_0093301	c4y_0070801	NA	NA	NA	NA	0.0063	0.0042	5e-04	-9e-04	0.0980392	-0.136364	NA	70178	70596	70178
c1hy_0093301	c4y_0073501_2	NA	NA	NA	NA	NA	NA	5e-04	0.0278	0.0980392	3.97143	NA	70178	65763	63672
c1hy_0093301	c4y_0073501_3	NA	NA	NA	NA	-0.0133	0.0054	5e-04	-0.0024	0.0980392	-0.347826	NA	70178	65763	63672
c1hy_0093301	c4y_0074001_2	NA	NA	NA	NA	NA	NA	5e-04	0.0094	0.0980392	1.25333	NA	70178	65763	63672
c1hy_0093301	c4y_0075001_2	NA	NA	NA	NA	NA	NA	5e-04	0.0023	0.0980392	0.315068	NA	70178	65763	63672
c1hy_0093301	c4y_0075001_3	NA	NA	NA	NA	NA	NA	5e-04	0.0017	0.0980392	0.257576	NA	70178	65763	63672
c1hy_0093301	c4y_0075501_2	NA	NA	NA	NA	NA	NA	5e-04	0.0019	0.0980392	0.253333	NA	70178	65763	63672
c1hy_0093301	c4y_0075501_3	NA	NA	NA	NA	NA	NA	5e-04	0.008	0.0980392	1.17647	NA	70178	65763	63672
c1hy_0093301	c4y_0077001	NA	NA	NA	NA	NA	NA	5e-04	0.0128	0.0980392	1.72973	NA	70178	70596	70178
c1hy_0093301	c4y_0077101	NA	NA	NA	NA	NA	NA	5e-04	0.0048	0.0980392	0.761905	NA	70178	70596	70178
c1hy_0093301	c4y_0077102	NA	NA	NA	NA	NA	NA	5e-04	0.0182	0.0980392	2.84375	NA	70178	70596	70178
c1hy_0093301	c4y_0080001	NA	NA	NA	NA	NA	NA	5e-04	0.0192	0.0980392	2.59459	NA	70178	70596	70178
c1hy_0093301	c4y_0081001	NA	NA	NA	NA	NA	NA	5e-04	0.0209	0.0980392	2.98571	NA	70178	70596	70178
c1hy_0093301	c4y_0090001	NA	NA	NA	NA	NA	NA	5e-04	0.0092	0.0980392	1.31429	NA	70178	70596	70178
c1hy_0093301	c4y_0091001	NA	NA	NA	NA	0.0072	0.0047	5e-04	-0.0042	0.0980392	-0.494118	NA	70178	70596	70178
c1hy_0093301	c4y_0100001	NA	NA	NA	NA	NA	NA	5e-04	0.0062	0.0980392	0.775	NA	70178	70181	69766
c1hy_0093301	c4y_0110001	NA	NA	NA	NA	NA	NA	5e-04	0.0425	0.0980392	5.66667	NA	70178	70047	69632
c1hy_0093301	c4y_0120001	NA	NA	NA	NA	NA	NA	5e-04	0.0673	0.0980392	6.23148	NA	70178	69824	69410
c1hy_0093301	c4y_0130001	NA	NA	NA	NA	NA	NA	5e-04	0.0658	0.0980392	6.38835	NA	70178	70453	70036
c1hy_0093301	c4y_0130102	NA	NA	NA	NA	NA	NA	5e-04	6e-04	0.0980392	0.0909091	NA	70178	70254	69837
c1hy_0093301	c4y_0130103	NA	NA	NA	NA	NA	NA	5e-04	0.0159	0.0980392	2.09211	NA	70178	70178	70178
c1hy_0093301	c4y_0130104	NA	NA	NA	NA	NA	NA	5e-04	0.0529	0.0980392	5.75	NA	70178	70178	70178
c1hy_0093301	c4y_0130105	NA	NA	NA	NA	NA	NA	5e-04	0.0078	0.0980392	1.18182	NA	70178	70178	70178
c1hy_0093301	c4y_0140001	NA	NA	NA	NA	NA	NA	5e-04	0.0294	0.0980392	3.45882	NA	70178	70158	70158
c1hy_0093301	c4y_0150001	NA	NA	NA	NA	NA	NA	5e-04	0.061	0.0980392	6.0396	NA	70178	70178	70178
c1hy_0093301	c4y_0160001	NA	NA	NA	NA	NA	NA	5e-04	0.0459	0.0980392	4.25	NA	70178	70178	70178
c1hy_0093301	c4y_0160101	NA	NA	NA	NA	NA	NA	5e-04	0.0605	0.0980392	4.80159	NA	70178	70178	70178
c1hy_0093301	c4y_0160201	NA	NA	NA	NA	NA	NA	5e-04	0.0354	0.0980392	3.33962	NA	70178	70178	70178
c1hy_0093301	c4y_0160301	NA	NA	NA	NA	NA	NA	5e-04	0.004	0.0980392	0.449438	NA	70178	70178	70178
c1hy_0093301	c4y_0170001	NA	NA	NA	NA	NA	NA	5e-04	0.0358	0.0980392	3.69072	NA	70178	68774	68774
c1hy_0093301	c4y_0180001	NA	NA	NA	NA	NA	NA	5e-04	0.0066	0.0980392	0.942857	NA	70178	64065	64065
c1hy_0093301	c4y_0190001	NA	NA	NA	NA	NA	NA	5e-04	-1e-04	0.0980392	-0.0140845	NA	70178	70178	70178
c1hy_0093301	c4y_0200001	NA	NA	NA	NA	NA	NA	5e-04	0.0431	0.0980392	4.14423	NA	70178	70178	70178
c1hy_0093301	c4y_0210001	NA	NA	NA	NA	NA	NA	5e-04	0.0417	0.0980392	4.04854	NA	70178	70178	70178
c1hy_0093301	c4y_0210101	NA	NA	NA	NA	NA	NA	5e-04	0.0518	0.0980392	4.7963	NA	70178	70178	70178
c1hy_0093301	c4y_0210401	NA	NA	NA	NA	NA	NA	5e-04	0.0183	0.0980392	2.17857	NA	70178	70178	70178
c1hy_0093301	c4y_0220001	NA	NA	NA	NA	NA	NA	5e-04	0.0566	0.0980392	5.44231	NA	70178	70178	70178
c1hy_0093301	c4y_0230001	NA	NA	NA	NA	NA	NA	5e-04	0.06	0.0980392	5.45455	NA	70178	70178	70178
c1hy_0093301	c4y_0240001	NA	NA	NA	NA	NA	NA	5e-04	0.0051	0.0980392	0.607143	NA	70178	70178	70178
c1hy_0093301	c4y_0250001	NA	NA	NA	NA	NA	NA	5e-04	0.0038	0.0980392	0.493506	NA	70178	70178	70178
c1hy_0093301	c4y_0250101	NA	NA	NA	NA	NA	NA	5e-04	0.0043	0.0980392	0.551282	NA	70178	68351	66794
c1hy_0093301	c4y_0250201	NA	NA	NA	NA	0.0188	0.0046	5e-04	-0.0038	0.0980392	-0.575758	NA	70178	68351	66794
c1hy_0093301	c4y_0250202	NA	NA	NA	NA	NA	NA	5e-04	0.0067	0.0980392	0.971014	NA	70178	68351	66794
c1hy_0093301	c4y_0250203	NA	NA	NA	NA	NA	NA	5e-04	0.0045	0.0980392	0.625	NA	70178	68351	66794
c1hy_0093301	c4y_0250204	NA	NA	NA	NA	NA	NA	5e-04	0.0071	0.0980392	1.01429	NA	70178	68351	66794
c1hy_0093301	c4y_0250205	NA	NA	NA	NA	NA	NA	5e-04	0.0022	0.0980392	0.333333	NA	70178	68351	66794
c1hy_0093301	c4y_0250206	NA	NA	NA	NA	0.0111	0.0051	5e-04	-0.0072	0.0980392	-1.10769	NA	70178	68351	66794
c1hy_0093301	c4y_0250207	NA	NA	NA	NA	NA	NA	5e-04	0.0055	0.0980392	0.785714	NA	70178	68351	66794
c1hy_0093301	c4y_0250208	NA	NA	NA	NA	NA	NA	5e-04	0.0108	0.0980392	1.52113	NA	70178	68351	66794
c1hy_0093301	c4y_0250209	NA	NA	NA	NA	NA	NA	5e-04	0.0037	0.0980392	0.552239	NA	70178	68351	66794
c1hy_0093301	c4y_0250210	NA	NA	NA	NA	NA	NA	5e-04	0.0021	0.0980392	0.333333	NA	70178	68351	66794
c1hy_0093301	c4y_0250211	NA	NA	NA	NA	0.0231	0.0047	5e-04	-0.0076	0.0980392	-1.15152	NA	70178	68351	66794
c1hy_0093301	c4y_0250212	NA	NA	NA	NA	0.0104	0.0049	5e-04	-0.0094	0.0980392	-1.36232	NA	70178	68351	66794
c1hy_0093301	c4y_0260001	NA	NA	NA	NA	NA	NA	5e-04	0.0102	0.0980392	1.36	NA	70178	68351	66794
c1hy_0093301	c4y_0270001	NA	NA	NA	NA	NA	NA	5e-04	0.031	0.0980392	4.13333	NA	70178	68351	66794
c1hy_0093301	c4y_0280001	NA	NA	NA	NA	NA	NA	5e-04	0.0216	0.0980392	3.27273	NA	70178	68351	66794
c1hy_0093301	c4y_0290001	NA	NA	NA	NA	NA	NA	5e-04	0.0941	0.0980392	9.50505	NA	70178	68351	66794
c1hy_0093301	c4y_0300101	NA	NA	NA	NA	NA	NA	5e-04	0.0224	0.0980392	3.29412	NA	70178	68351	66794
c1hy_0093301	c4y_0300201	NA	NA	NA	NA	NA	NA	5e-04	0.0102	0.0980392	1.39726	NA	70178	68351	66794
c1hy_0093301	c4y_0300301	NA	NA	NA	NA	NA	NA	5e-04	0.023	0.0980392	3.15068	NA	70178	68351	66794
c1hy_0093301	c4y_0300401	NA	NA	NA	NA	NA	NA	5e-04	0.021	0.0980392	3	NA	70178	60702	59411
c1hy_0093301	c4y_0300501	NA	NA	NA	NA	NA	NA	5e-04	0.0208	0.0980392	3.05882	NA	70178	68351	66794
c1hy_0093301	c4y_0300601	NA	NA	NA	NA	NA	NA	5e-04	0.0234	0.0980392	3.34286	NA	70178	68351	66794
c1hy_0093301	c4y_0310101	NA	NA	NA	NA	NA	NA	5e-04	0.0242	0.0980392	3.36111	NA	70178	68351	66794
c1hy_0093301	c4y_0310201	NA	NA	NA	NA	NA	NA	5e-04	0.0318	0.0980392	4.24	NA	70178	68351	66794
c1hy_0093301	c4y_0310301	NA	NA	NA	NA	NA	NA	5e-04	0.0176	0.0980392	2.14634	NA	70178	68280	66725
c1hy_0093301	c4y_0310401b	NA	NA	NA	NA	-0.0025	0.0053	5e-04	-0.0049	0.0980392	-0.544444	NA	70178	63210	61711
c1hy_0093301	c4y_0310501	NA	NA	NA	NA	NA	NA	5e-04	0.0093	0.0980392	1	NA	70178	68351	66794
c1hy_0093301	c4y_0310601	NA	NA	NA	NA	NA	NA	5e-04	0.0044	0.0980392	0.473118	NA	70178	68351	66794
c1hy_0093301	c4y_0310901b	NA	NA	NA	NA	NA	NA	5e-04	0.0128	0.0980392	1.52381	NA	70178	63210	61711
c1hy_0093301	c4y_0320001	NA	NA	NA	NA	NA	NA	5e-04	0.0102	0.0980392	1.36	NA	70178	68351	66794
c1hy_0093301	c4y_0330001	NA	NA	NA	NA	NA	NA	5e-04	0.0128	0.0980392	1.80282	NA	70178	68351	66794
c1hy_0093301	c4y_0330002	NA	NA	NA	NA	NA	NA	5e-04	0.0097	0.0980392	1.12791	NA	70178	68351	66794
c1hy_0093301	c4y_0330101	NA	NA	NA	NA	NA	NA	5e-04	0.0055	0.0980392	0.723684	NA	70178	68351	66794
c1hy_0093301	c4y_0330201	NA	NA	NA	NA	NA	NA	5e-04	0.0201	0.0980392	2.61039	NA	70178	68351	66794
c1hy_0093301	c4y_0340001	NA	NA	NA	NA	NA	NA	5e-04	0.0055	0.0980392	0.774648	NA	70178	68351	66794
c1hy_0093301	c4y_0350001	NA	NA	NA	NA	NA	NA	5e-04	0.0112	0.0980392	1.67164	NA	70178	68351	66794
c1hy_0093301	c4y_0360001	NA	NA	NA	NA	NA	NA	5e-04	0.0024	0.0980392	0.32	NA	70178	68351	66794
c1hy_0093301	c4y_0380001	NA	NA	NA	NA	NA	NA	5e-04	0.0126	0.0980392	1.7027	NA	70178	68351	66794
c1hy_0093301	c4y_0450001	NA	NA	NA	NA	NA	NA	5e-04	0.0126	0.0980392	1.82609	NA	70178	68351	66794
c1hy_0093301	c4y_0460001	NA	NA	NA	NA	NA	NA	5e-04	0.0238	0.0980392	3.01266	NA	70178	68351	66794
c1hy_0093301	c4y_0480001	NA	NA	NA	NA	NA	NA	5e-04	0.0387	0.0980392	5.16	NA	70178	68351	66794
c1hy_0093301	c4y_0490001_1	NA	NA	NA	NA	NA	NA	5e-04	0.0125	0.0980392	1.66667	NA	70178	65763	63672
c1hy_0093301	c4y_0490001_2	NA	NA	NA	NA	NA	NA	5e-04	0.0097	0.0980392	1.34722	NA	70178	65763	63672
c1hy_0093301	c4y_0490001_3	NA	NA	NA	NA	NA	NA	5e-04	0.0014	0.0980392	0.208955	NA	70178	65763	63672
c1hy_0093301	c4y_0500001	NA	NA	NA	NA	NA	NA	5e-04	0.097	0.0980392	1.13984	NA	70178	68351	66794
c1hy_0093301	c4y_0500101	NA	NA	NA	NA	NA	NA	5e-04	0.1015	0.0980392	1.31818	NA	70178	68351	66794
c1hy_0093301	c4y_asq_acomu	NA	NA	NA	NA	NA	NA	5e-04	0.058	0.0980392	6.59091	NA	70178	64768	63112
c1hy_0093301	c4y_asq_bgm	NA	NA	NA	NA	NA	NA	5e-04	0.0502	0.0980392	6.12195	NA	70178	64769	63112
c1hy_0093301	c4y_asq_cfm	NA	NA	NA	NA	NA	NA	5e-04	0.0527	0.0980392	6.3494	NA	70178	64768	63111
c1hy_0093301	c4y_asq_dproblem	NA	NA	NA	NA	NA	NA	5e-04	0.0419	0.0980392	5.2375	NA	70178	64926	63252
c1hy_0093301	c4y_asq_epersonal	NA	NA	NA	NA	NA	NA	5e-04	0.0279	0.0980392	3.44444	NA	70178	65376	63670
c1hy_0093301	c4y_asq_total	NA	NA	NA	NA	NA	NA	5e-04	0.0553	0.0980392	6.28409	NA	70178	61862	60401
c1hy_0093301	c4y_bmi	NA	NA	NA	NA	NA	NA	5e-04	0.2773	0.0980392	16.7048	NA	70178	60304	58903
c1hy_0093301	c6m_0010201_1	NA	NA	NA	NA	NA	NA	5e-04	0.0218	0.0980392	1.87931	NA	70178	65141	63450
c1hy_0093301	c6m_0010201_2	NA	NA	NA	NA	NA	NA	5e-04	0.016	0.0980392	1.64948	NA	70178	64938	63246
c1hy_0093301	c6m_0010201_3	NA	NA	NA	NA	NA	NA	5e-04	0.0042	0.0980392	0.466667	NA	70178	64929	63250
c1hy_0093301	c6m_0010201_5	NA	NA	NA	NA	NA	NA	5e-04	0.0312	0.0980392	2.88889	NA	70178	62797	61195
c1hy_0093301	c6m_0020001_1	NA	NA	NA	NA	NA	NA	5e-04	0.0142	0.0980392	1.97222	NA	70178	65376	63670
c1hy_0093301	c6m_0020001_2	NA	NA	NA	NA	NA	NA	5e-04	0.0029	0.0980392	0.467742	NA	70178	65376	63670
c1hy_0093301	c6m_0020001_3	NA	NA	NA	NA	NA	NA	5e-04	0.0132	0.0980392	1.97015	NA	70178	65376	63670
c1hy_0093301	c6m_0040108b	NA	NA	NA	NA	0.0072	0.0048	5e-04	-0.0074	0.0980392	-0.795699	NA	70178	65550	63479
c1hy_0093301	c6m_0040109b	NA	NA	NA	NA	NA	NA	5e-04	3e-04	0.0980392	0.0333333	NA	70178	65763	63672
c1hy_0093301	c6m_0040110b	NA	NA	NA	NA	NA	NA	5e-04	0.0225	0.0980392	2.29592	NA	70178	65763	63672
c1hy_0093301	c6m_0040111b	NA	NA	NA	NA	NA	NA	5e-04	0.0059	0.0980392	0.641304	NA	70178	65763	63672
c1hy_0093301	c6m_0070103_checked	NA	NA	NA	NA	NA	NA	5e-04	0.2189	0.0980392	12.3672	NA	70178	65376	63670
c1hy_0093301	c6m_0090001b	NA	NA	NA	NA	NA	NA	5e-04	0.0033	0.0980392	0.611111	NA	70178	65763	63672
c1hy_0093301	c6m_0170001_1	NA	NA	NA	NA	NA	NA	5e-04	0.0062	0.0980392	1.05085	NA	70178	65376	63670
c1hy_0093301	c6m_0170001_2	NA	NA	NA	NA	NA	NA	5e-04	0.0098	0.0980392	1.66102	NA	70178	65376	63670
c1hy_0093301	c6m_0180001_1	NA	NA	NA	NA	NA	NA	5e-04	0.0403	0.0980392	5.30263	NA	70178	65376	63670
c1hy_0093301	c6m_0180001_2	NA	NA	NA	NA	NA	NA	5e-04	0.0164	0.0980392	2.44776	NA	70178	65376	63670
c1hy_0093301	c6m_0180001_3	NA	NA	NA	NA	NA	NA	5e-04	0.0213	0.0980392	3.13235	NA	70178	65376	63670
c1hy_0093301	c6m_0220001_1	NA	NA	NA	NA	NA	NA	5e-04	0.0043	0.0980392	0.796296	NA	70178	65376	63670
c1hy_0093301	c6m_0380001_1	NA	NA	NA	NA	NA	NA	5e-04	0.003	0.0980392	0.566038	NA	70178	65376	63670
c1hy_0093301	c6m_asq_acomu	NA	NA	NA	NA	NA	NA	5e-04	0.028	0.0980392	4	NA	70178	67101	65592
c1hy_0093301	c6m_asq_bgm	NA	NA	NA	NA	NA	NA	5e-04	0.0818	0.0980392	10.9067	NA	70178	67525	65999
c1hy_0093301	c6m_asq_cfm	NA	NA	NA	NA	NA	NA	5e-04	0.0476	0.0980392	6.18182	NA	70178	67571	66047
c1hy_0093301	c6m_asq_dproblem	NA	NA	NA	NA	NA	NA	5e-04	0.0617	0.0980392	7.81013	NA	70178	64063	62623
c1hy_0093301	c6m_asq_epersonal	NA	NA	NA	NA	NA	NA	5e-04	0.0796	0.0980392	9.82716	NA	70178	68351	66794
c1hy_0093301	c6m_asq_total	NA	NA	NA	NA	NA	NA	5e-04	0.0766	0.0980392	9.34146	NA	70178	59247	57906
c1hy_0093301	c6m_bed_time	NA	NA	NA	NA	NA	NA	5e-04	0.0177	0.0980392	2.85484	NA	70178	71426	62742
c1hy_0093301	c6m_bmi	NA	NA	NA	NA	NA	NA	5e-04	0.2613	0.0980392	18.2727	NA	70178	61862	60401
c1hy_0093301	c6m_nap_count	NA	NA	NA	NA	NA	NA	5e-04	0.0172	0.0980392	3.07143	NA	70178	70955	62294
c1hy_0093301	c6m_night_wake_up_count	NA	NA	NA	NA	NA	NA	5e-04	0.0195	0.0980392	3.36207	NA	70178	71685	62954
c1hy_0093301	c6m_sleep_time_day	NA	NA	NA	NA	NA	NA	5e-04	0.0205	0.0980392	3.53448	NA	70178	70951	62290
c1hy_0093301	c6m_sleep_time_night	NA	NA	NA	NA	NA	NA	5e-04	0.0187	0.0980392	2.92188	NA	70178	71659	62933
c1hy_0093301	c6m_total_sleep_time	NA	NA	NA	NA	NA	NA	5e-04	0.0138	0.0980392	2.3	NA	70178	71655	62929
c1hy_0093301	c6m_wake_up_time	NA	NA	NA	NA	NA	NA	5e-04	0.0394	0.0980392	5.9697	NA	70178	71426	62742
c1hy_0093301	c_hospital_kikan	NA	NA	NA	NA	NA	NA	5e-04	0.0146	0.0980392	2.51724	NA	70178	65376	63670
c1hy_0093301	c_tshfpb_010	NA	NA	NA	NA	NA	NA	5e-04	0.1406	0.0980392	6.63208	NA	70178	68351	66794
c1hy_0093301	cd	NA	NA	NA	NA	NA	NA	5e-04	0.072	0.0980392	6	NA	70178	66059	64566
c1hy_0093301	childcare_facility_daycare_time_3y	NA	NA	NA	NA	NA	NA	5e-04	0.0083	0.0980392	0.783019	NA	70178	62841	61367
c1hy_0093301	childcare_facility_daycare_time_4y	NA	NA	NA	NA	NA	NA	5e-04	5e-04	0.0980392	0.0694444	NA	70178	62765	61296
c1hy_0093301	childcare_facility_starting_age	NA	NA	NA	NA	NA	NA	5e-04	0.0107	0.0980392	0.972727	NA	70178	77614	67959
c1hy_0093301	constipation_3y	NA	NA	NA	NA	NA	NA	5e-04	0.028	0.0980392	3.94366	NA	70178	58088	57276
c1hy_0093301	constipation_4y	NA	NA	NA	NA	NA	NA	5e-04	0.0332	0.0980392	4.61111	NA	70178	57999	57187
c1hy_0093301	constipation_cum_4y	NA	NA	NA	NA	NA	NA	5e-04	0.0485	0.0980392	5.98765	NA	70178	56053	56053
c1hy_0093301	constipation_severity_3y	NA	NA	NA	NA	NA	NA	5e-04	0.0363	0.0980392	4.65385	NA	70178	59634	58525
c1hy_0093301	constipation_severity_4y	NA	NA	NA	NA	NA	NA	5e-04	0.0324	0.0980392	4.37838	NA	70178	59801	58690
c1hy_0093301	dr0m_0020701_1	NA	NA	NA	NA	NA	NA	5e-04	0.0087	0.0980392	1.58182	NA	70178	65376	63670
c1hy_0093301	dr0m_0020701_3	NA	NA	NA	NA	NA	NA	5e-04	0.0126	0.0980392	2.29091	NA	70178	65207	63513
c1hy_0093301	dr0m_bmi	NA	NA	NA	NA	NA	NA	5e-04	0.1436	0.0980392	13.0545	NA	70178	61862	60401
c1hy_0093301	dr1m_0040501b	NA	NA	NA	NA	NA	NA	5e-04	0.009	0.0980392	1.8	NA	70178	65763	63672
c1hy_0093301	dr1m_bmi	NA	NA	NA	NA	NA	NA	5e-04	0.1023	0.0980392	10.7684	NA	70178	61862	60401
c1hy_0093301	egg_allergy_1hy	NA	NA	NA	NA	NA	NA	5e-04	0.0172	0.0980392	2.6875	NA	70178	61215	59804
c1hy_0093301	egg_allergy_2y	NA	NA	NA	NA	NA	NA	5e-04	0.024	0.0980392	3.80952	NA	70178	61214	59803
c1hy_0093301	egg_allergy_3y	NA	NA	NA	NA	NA	NA	5e-04	0.0306	0.0980392	4.56716	NA	70178	61296	59878
c1hy_0093301	egg_allergy_4y	NA	NA	NA	NA	NA	NA	5e-04	0.0247	0.0980392	3.38356	NA	70178	61299	59881
c1hy_0093301	egg_allergy_cum_4y	NA	NA	NA	NA	NA	NA	5e-04	0.0351	0.0980392	4.28049	NA	70178	61862	60401
c1hy_0093301	egg_allergy_score_until_4yo	NA	NA	NA	NA	NA	NA	5e-04	0.0558	0.0980392	5.58	NA	70178	61862	60401
c1hy_0093301	egg_allergy_score_until_4yo_positive	NA	NA	NA	NA	NA	NA	5e-04	0.052	0.0980392	5.14851	NA	70178	61796	60338
c1hy_0093301	exclusive_breastfeeding_1y	NA	NA	NA	NA	NA	NA	5e-04	0.0262	0.0980392	3.9697	NA	70178	59006	58293
c1hy_0093301	febrile_convulsion_cum_4y	NA	NA	NA	NA	NA	NA	5e-04	0.0888	0.0980392	8.07273	NA	70178	61589	60137
c1hy_0093301	feeding_type_yesterday_breast_feeding_count_1m	NA	NA	NA	NA	NA	NA	5e-04	0.0168	0.0980392	2.84746	NA	70178	71426	62742
c1hy_0093301	feeding_type_yesterday_formula_feeding_count_1m	NA	NA	NA	NA	NA	NA	5e-04	0.0086	0.0980392	0.754386	NA	70178	71426	62742
c1hy_0093301	fever_count_cum_2hy	NA	NA	NA	NA	NA	NA	5e-04	0.0463	0.0980392	5.38372	NA	70178	59733	58623
c1hy_0093301	fever_count_cum_2y	NA	NA	NA	NA	NA	NA	5e-04	0.036	0.0980392	4.44444	NA	70178	58174	57359
c1hy_0093301	fever_over_39c_count_cum_2hy	NA	NA	NA	NA	NA	NA	5e-04	0.0364	0.0980392	4.08989	NA	70178	58159	57344
c1hy_0093301	fever_over_39c_count_cum_2y	NA	NA	NA	NA	NA	NA	5e-04	0.0302	0.0980392	3.82278	NA	70178	58136	57323
c1hy_0093301	first_vaccination_bcg	NA	NA	NA	NA	NA	NA	5e-04	0.0051	0.0980392	0.822581	NA	70178	56035	56035
c1hy_0093301	first_vaccination_dpt	NA	NA	NA	NA	NA	NA	5e-04	0.0012	0.0980392	0.193548	NA	70178	56066	56066
c1hy_0093301	first_vaccination_haemophilus_b_influenzae	NA	NA	NA	NA	NA	NA	5e-04	8e-04	0.0980392	0.135593	NA	70178	59091	58376
c1hy_0093301	first_vaccination_hbv	NA	NA	NA	NA	NA	NA	5e-04	0.015	0.0980392	2.63158	NA	70178	59032	58318
c1hy_0093301	first_vaccination_pneumococcus	NA	NA	NA	NA	0.0065	0.0046	5e-04	-0.0025	0.0980392	-0.403226	NA	70178	59091	58375
c1hy_0093301	first_vaccination_polio	NA	NA	NA	NA	0.001	0.0045	5e-04	-0.0064	0.0980392	-1.12281	NA	70178	55716	55716
c1hy_0093301	first_vaccination_rotavirus	NA	NA	NA	NA	NA	NA	5e-04	0.0073	0.0980392	1.17742	NA	70178	56035	56035
c1hy_0093301	fish_allergy_score_until_4yo_positive	NA	NA	NA	NA	NA	NA	5e-04	0.0081	0.0980392	1.55769	NA	70178	61714	60258
c1hy_0093301	food_allergy_cum_4y	NA	NA	NA	NA	NA	NA	5e-04	0.0458	0.0980392	4.77083	NA	70178	61560	60113
c1hy_0093301	food_allergy_cum_count_until_4yo	NA	NA	NA	NA	NA	NA	5e-04	0.0447	0.0980392	4.96667	NA	70178	61733	60276
c1hy_0093301	food_allergy_egg_feeding_status_case_combined_1yh	NA	NA	NA	NA	NA	NA	5e-04	0.0402	0.0980392	4.46667	NA	70178	54023	52761
c1hy_0093301	food_allergy_egg_feeding_status_case_combined_2y	NA	NA	NA	NA	NA	NA	5e-04	0.0343	0.0980392	4.34177	NA	70178	61700	60246
c1hy_0093301	food_allergy_egg_feeding_status_case_combined_3y	NA	NA	NA	NA	NA	NA	5e-04	0.0219	0.0980392	2.60714	NA	70178	61862	60401
c1hy_0093301	food_allergy_egg_feeding_status_case_combined_4y	NA	NA	NA	NA	NA	NA	5e-04	0.0133	0.0980392	1.77333	NA	70178	61862	60401
c1hy_0093301	food_allergy_fish_feeding_status_case_combined_1yh	NA	NA	NA	NA	0.0073	0.0047	5e-04	-0.0077	0.0980392	-1.30508	NA	70178	61779	60325
c1hy_0093301	food_allergy_fish_feeding_status_case_combined_2y	NA	NA	NA	NA	NA	NA	5e-04	0.0034	0.0980392	0.53125	NA	70178	61478	60027
c1hy_0093301	food_allergy_fish_feeding_status_case_combined_3y	NA	NA	NA	NA	-0.0018	0.0045	5e-04	-0.0118	0.0980392	-2.40816	NA	70178	61862	60401
c1hy_0093301	food_allergy_fruit_feeding_status_case_combined_1yh	NA	NA	NA	NA	NA	NA	5e-04	0.0068	0.0980392	1.21429	NA	70178	61633	60182
c1hy_0093301	food_allergy_fruit_feeding_status_case_combined_2y	NA	NA	NA	NA	NA	NA	5e-04	0.002	0.0980392	0.3125	NA	70178	61554	60108
c1hy_0093301	food_allergy_fruit_feeding_status_case_combined_3y	NA	NA	NA	NA	-0.0079	0.0048	5e-04	-7e-04	0.0980392	-0.107692	NA	70178	61862	60401
c1hy_0093301	food_allergy_milk_feeding_status_case_combined_1yh	NA	NA	NA	NA	NA	NA	5e-04	0.0113	0.0980392	1.82258	NA	70178	54087	52819
c1hy_0093301	food_allergy_milk_feeding_status_case_combined_2y	NA	NA	NA	NA	NA	NA	5e-04	0.0185	0.0980392	2.84615	NA	70178	61689	60238
c1hy_0093301	food_allergy_milk_feeding_status_case_combined_3y	NA	NA	NA	NA	NA	NA	5e-04	0.0097	0.0980392	1.49231	NA	70178	61862	60401
c1hy_0093301	food_allergy_milk_feeding_status_case_combined_4y	NA	NA	NA	NA	NA	NA	5e-04	0.0075	0.0980392	1.10294	NA	70178	61411	59967
c1hy_0093301	food_allergy_non_peanuts_nuts_feeding_status_case_combined_4y	NA	NA	NA	NA	NA	NA	5e-04	0.0075	0.0980392	0.9375	NA	70178	61614	60163
c1hy_0093301	food_allergy_nuts_feeding_status_case_combined_1yh	NA	NA	NA	NA	NA	NA	5e-04	0.0278	0.0980392	3.97143	NA	70178	61077	59645
c1hy_0093301	food_allergy_nuts_feeding_status_case_combined_2y	NA	NA	NA	NA	NA	NA	5e-04	0.0206	0.0980392	2.98551	NA	70178	61862	60401
c1hy_0093301	food_allergy_nuts_feeding_status_case_combined_3y	NA	NA	NA	NA	NA	NA	5e-04	0.0233	0.0980392	2.94937	NA	70178	61862	60401
c1hy_0093301	food_allergy_peanuts_feeding_status_case_combined_4y	NA	NA	NA	NA	NA	NA	5e-04	0.0073	0.0980392	1.01389	NA	70178	61540	60091
c1hy_0093301	food_allergy_score_cum_count_until_4yo	NA	NA	NA	NA	NA	NA	5e-04	0.064	0.0980392	6.09524	NA	70178	61726	60269
c1hy_0093301	food_allergy_sesame_feeding_status_case_combined_1yh	NA	NA	NA	NA	NA	NA	5e-04	0.0083	0.0980392	1.22059	NA	70178	61100	59664
c1hy_0093301	food_allergy_sesame_feeding_status_case_combined_2y	NA	NA	NA	NA	-0.0144	0.0054	5e-04	-0.0116	0.0980392	-2	NA	70178	61862	60401
c1hy_0093301	food_allergy_sesame_feeding_status_case_combined_3y	NA	NA	NA	NA	NA	NA	5e-04	0.0033	0.0980392	0.540984	NA	70178	61862	60401
c1hy_0093301	food_allergy_shellfish_feeding_status_case_combined_1yh	NA	NA	NA	NA	NA	NA	5e-04	0.0297	0.0980392	4.30435	NA	70178	61531	60082
c1hy_0093301	food_allergy_shellfish_feeding_status_case_combined_2y	NA	NA	NA	NA	NA	NA	5e-04	0.0117	0.0980392	1.82812	NA	70178	59626	58238
c1hy_0093301	food_allergy_shellfish_feeding_status_case_combined_3y	NA	NA	NA	NA	NA	NA	5e-04	0.0023	0.0980392	0.338235	NA	70178	61862	60401
c1hy_0093301	food_allergy_shellfish_feeding_status_case_combined_4y	NA	NA	NA	NA	NA	NA	5e-04	0.0249	0.0980392	3.32	NA	70178	61700	60245
c1hy_0093301	food_allergy_soba_feeding_status_case_combined_1yh	NA	NA	NA	NA	NA	NA	5e-04	0.0249	0.0980392	3.95238	NA	70178	61616	60168
c1hy_0093301	food_allergy_soba_feeding_status_case_combined_2y	NA	NA	NA	NA	NA	NA	5e-04	0.0143	0.0980392	2.2	NA	70178	61862	60401
c1hy_0093301	food_allergy_soba_feeding_status_case_combined_3y	NA	NA	NA	NA	NA	NA	5e-04	0.0059	0.0980392	0.819444	NA	70178	61862	60401
c1hy_0093301	food_allergy_soba_feeding_status_case_combined_4y	NA	NA	NA	NA	NA	NA	5e-04	0.0094	0.0980392	1.32394	NA	70178	61760	60305
c1hy_0093301	food_allergy_wheat_feeding_status_case_combined_1yh	NA	NA	NA	NA	NA	NA	5e-04	0.008	0.0980392	1.45455	NA	70178	61648	60193
c1hy_0093301	fruit_allergy_score_until_4yo_positive	NA	NA	NA	NA	NA	NA	5e-04	0.0137	0.0980392	2.20968	NA	70178	61757	60299
c1hy_0093301	ft1b_0080001	NA	NA	NA	NA	NA	NA	5e-04	0.0438	0.0980392	3.68067	NA	70178	65376	63670
c1hy_0093301	ft1b_0400001	NA	NA	NA	NA	NA	NA	5e-04	0.0545	0.0980392	4.12879	NA	70178	65376	63670
c1hy_0093301	ft1b_0410001	NA	NA	NA	NA	NA	NA	5e-04	0.0599	0.0980392	3.94079	NA	70178	65376	63670
c1hy_0093301	ft1b_0420001	NA	NA	NA	NA	NA	NA	5e-04	0.0544	0.0980392	3.62667	NA	70178	65295	63593
c1hy_0093301	ft1b_0430001	NA	NA	NA	NA	NA	NA	5e-04	0.0461	0.0980392	3.17931	NA	70178	65376	63670
c1hy_0093301	ft1b_0440001	NA	NA	NA	NA	NA	NA	5e-04	0.053	0.0980392	4.24	NA	70178	65361	63655
c1hy_0093301	ft1b_0450001	NA	NA	NA	NA	NA	NA	5e-04	0.0486	0.0980392	4.58491	NA	70178	65376	63670
c1hy_0093301	ft1b_0460001	NA	NA	NA	NA	NA	NA	5e-04	0.0516	0.0980392	4.96154	NA	70178	65376	63670
c1hy_0093301	ft1b_0470001b	NA	NA	NA	NA	0.0171	0.0045	5e-04	-0.0046	0.0980392	-0.479167	NA	70178	61862	60401
c1hy_0093301	ft1b_0480001	NA	NA	NA	NA	NA	NA	5e-04	0.0568	0.0980392	3.44242	NA	70178	65376	63670
c1hy_0093301	gastroenteritis_cum_2y	NA	NA	NA	NA	NA	NA	5e-04	0.0158	0.0980392	2.07895	NA	70178	59228	57867
c1hy_0093301	hand_foot_and_mouth_disease_cum_2y	NA	NA	NA	NA	0.0444	0.0053	5e-04	-6e-04	0.0980392	-0.0810811	NA	70178	61329	59891
c1hy_0093301	hba1c_ngsp_early	NA	NA	NA	NA	NA	NA	5e-04	0.0558	0.0980392	6.2	NA	70178	78277	68536
c1hy_0093301	herpangina_cum_2y	NA	NA	NA	NA	NA	NA	5e-04	0.0091	0.0980392	1.26389	NA	70178	61717	60262
c1hy_0093301	hg	NA	NA	NA	NA	NA	NA	5e-04	0.078	0.0980392	1.93069	NA	70178	68351	66794
c1hy_0093301	hsv_infection_cum_2y	NA	NA	NA	NA	NA	NA	5e-04	0.0026	0.0980392	0.472727	NA	70178	57915	56585
c1hy_0093301	influenza_viral_infections_cum_4y	NA	NA	NA	NA	NA	NA	5e-04	0.0286	0.0980392	3.91781	NA	70178	62053	60230
c1hy_0093301	intellectual_and_developmental_disability_including_language_delay_cum_4y	NA	NA	NA	NA	NA	NA	5e-04	2e-04	0.0980392	0.030303	NA	70178	61919	60100
c1hy_0093301	isacc_modified_current_runny_nose_autumn_2y	NA	NA	NA	NA	NA	NA	5e-04	0.0014	0.0980392	0.237288	NA	70178	71648	62923
c1hy_0093301	isacc_modified_current_runny_nose_autumn_3y	NA	NA	NA	NA	NA	NA	5e-04	0.0039	0.0980392	0.590909	NA	70178	71648	62923
c1hy_0093301	isacc_modified_current_runny_nose_autumn_4y	NA	NA	NA	NA	0.0177	0.0048	5e-04	-0.0066	0.0980392	-1.06452	NA	70178	78277	68536
c1hy_0093301	isacc_modified_current_runny_nose_nonpollen_season_2y	NA	NA	NA	NA	NA	NA	5e-04	5e-04	0.0980392	0.0746269	NA	70178	71648	62923
c1hy_0093301	isacc_modified_current_runny_nose_nonpollen_season_3y	NA	NA	NA	NA	0.0213	0.0047	5e-04	-0.0024	0.0980392	-0.393443	NA	70178	71479	62800
c1hy_0093301	isacc_modified_current_runny_nose_nonpollen_season_4y	NA	NA	NA	NA	NA	NA	5e-04	0.001	0.0980392	0.149254	NA	70178	78277	68536
c1hy_0093301	isacc_modified_current_runny_nose_pollen_season_2y	NA	NA	NA	NA	NA	NA	5e-04	6e-04	0.0980392	0.0983607	NA	70178	71648	62923
c1hy_0093301	isacc_modified_current_runny_nose_pollen_season_3y	NA	NA	NA	NA	NA	NA	5e-04	0.0055	0.0980392	0.833333	NA	70178	71648	62923
c1hy_0093301	isacc_modified_current_runny_nose_pollen_season_4y	NA	NA	NA	NA	NA	NA	5e-04	0.0103	0.0980392	1.43056	NA	70178	78277	68536
c1hy_0093301	isacc_modified_current_runny_nose_spring_2y	NA	NA	NA	NA	NA	NA	5e-04	0.0019	0.0980392	0.301587	NA	70178	71426	62742
c1hy_0093301	isacc_modified_current_runny_nose_spring_3y	NA	NA	NA	NA	NA	NA	5e-04	0.0027	0.0980392	0.428571	NA	70178	71648	62923
c1hy_0093301	isacc_modified_current_runny_nose_spring_4y	NA	NA	NA	NA	NA	NA	5e-04	0.0091	0.0980392	1.28169	NA	70178	71475	62798
c1hy_0093301	isacc_modified_current_runny_nose_summer_2y	NA	NA	NA	NA	0.0144	0.0046	5e-04	-7e-04	0.0980392	-0.118644	NA	70178	71426	62742
c1hy_0093301	isacc_modified_current_runny_nose_summer_3y	NA	NA	NA	NA	NA	NA	5e-04	0.0024	0.0980392	0.358209	NA	70178	71648	62923
c1hy_0093301	isacc_modified_current_runny_nose_summer_4y	NA	NA	NA	NA	0.0103	0.0051	5e-04	-3e-04	0.0980392	-0.0379747	NA	70178	78277	68536
c1hy_0093301	isacc_modified_current_runny_nose_winter_2y	NA	NA	NA	NA	NA	NA	5e-04	0.0049	0.0980392	0.742424	NA	70178	71648	62923
c1hy_0093301	isacc_modified_current_runny_nose_winter_3y	NA	NA	NA	NA	0.0147	0.0048	5e-04	-9e-04	0.0980392	-0.160714	NA	70178	71653	62928
c1hy_0093301	isacc_modified_current_runny_nose_winter_4y	NA	NA	NA	NA	0.0145	0.0048	5e-04	-0.0038	0.0980392	-0.535211	NA	70178	78277	68536
c1hy_0093301	kawasaki_disease_cum_4y	NA	NA	NA	NA	-0.0207	0.0046	5e-04	-6e-04	0.0980392	-0.0967742	NA	70178	61048	59617
c1hy_0093301	length_of_labor	NA	NA	NA	NA	NA	NA	5e-04	0.0336	0.0980392	4.73239	NA	70178	58518	57703
c1hy_0093301	low_birth_weight	NA	NA	NA	NA	NA	NA	5e-04	0.0312	0.0980392	4.8	NA	70178	62274	60826
c1hy_0093301	lower_respiratory_tract_infection_cum_2y	NA	NA	NA	NA	NA	NA	5e-04	0.0186	0.0980392	2.58333	NA	70178	60142	58739
c1hy_0093301	m0mb_0410001	NA	NA	NA	NA	NA	NA	5e-04	0.0693	0.0980392	6.41667	NA	70178	66813	65196
c1hy_0093301	m0mb_0420001	NA	NA	NA	NA	NA	NA	5e-04	0.0712	0.0980392	6.47273	NA	70178	66813	65196
c1hy_0093301	m0mb_0430001	NA	NA	NA	NA	NA	NA	5e-04	0.062	0.0980392	4.46043	NA	70178	66813	65196
c1hy_0093301	m0mb_0450001	NA	NA	NA	NA	NA	NA	5e-04	0.0209	0.0980392	3.16667	NA	70178	66813	65196
c1hy_0093301	m0mb_0460001	NA	NA	NA	NA	NA	NA	5e-04	0.0224	0.0980392	3.5	NA	70178	66518	64923
c1hy_0093301	m0mb_0480001	NA	NA	NA	NA	NA	NA	5e-04	0.0638	0.0980392	6.44444	NA	70178	66682	65074
c1hy_0093301	m1m_0030001_1	NA	NA	NA	NA	NA	NA	5e-04	0.0011	0.0980392	0.186441	NA	70178	64930	63248
c1hy_0093301	m1m_0030001_2	NA	NA	NA	NA	NA	NA	5e-04	0.0098	0.0980392	1.46269	NA	70178	58162	56672
c1hy_0093301	m1m_0030001_3	NA	NA	NA	NA	0.0111	0.0046	5e-04	-0.0104	0.0980392	-1.92593	NA	70178	57865	56383
c1hy_0093301	m1m_0040001_1	NA	NA	NA	NA	NA	NA	5e-04	0.0166	0.0980392	2.72131	NA	70178	57966	56476
c1hy_0093301	m1m_0040001_2	NA	NA	NA	NA	NA	NA	5e-04	0.0022	0.0980392	0.431373	NA	70178	65178	63482
c1hy_0093301	m1m_0040001_4	NA	NA	NA	NA	NA	NA	5e-04	0.0173	0.0980392	2.74603	NA	70178	65276	63581
c1hy_0093301	m1m_0040001_6	NA	NA	NA	NA	-0.0045	0.0051	5e-04	-0.0088	0.0980392	-1.76	NA	70178	65158	63464
c1hy_0093301	m1m_0250001_1	NA	NA	NA	NA	NA	NA	5e-04	0.0132	0.0980392	2.09524	NA	70178	65225	63533
c1hy_0093301	m1m_0250001_2	NA	NA	NA	NA	NA	NA	5e-04	0.0101	0.0980392	1.60317	NA	70178	65006	63324
c1hy_0093301	m1m_0250001_3	NA	NA	NA	NA	NA	NA	5e-04	0.0035	0.0980392	0.603448	NA	70178	64549	62875
c1hy_0093301	m1m_0260001_1	NA	NA	NA	NA	NA	NA	5e-04	0.0079	0.0980392	1.36207	NA	70178	64521	62847
c1hy_0093301	m1m_0260001_2	NA	NA	NA	NA	NA	NA	5e-04	0.0055	0.0980392	0.901639	NA	70178	65089	63396
c1hy_0093301	m1m_bed_time	NA	NA	NA	NA	NA	NA	5e-04	2e-04	0.0980392	0.0350877	NA	70178	71426	62742
c1hy_0093301	m1m_nap_count	NA	NA	NA	NA	NA	NA	5e-04	0.0286	0.0980392	4.4	NA	70178	71426	62742
c1hy_0093301	m1m_night_wake_up_count	NA	NA	NA	NA	NA	NA	5e-04	0.0238	0.0980392	3.83871	NA	70178	71426	62742
c1hy_0093301	m1m_sleep_time_day	NA	NA	NA	NA	NA	NA	5e-04	0.0395	0.0980392	6.69492	NA	70178	71426	62742
c1hy_0093301	m1m_sleep_time_night	NA	NA	NA	NA	NA	NA	5e-04	0.0141	0.0980392	2.2381	NA	70178	71426	62742
c1hy_0093301	m1m_total_sleep_time	NA	NA	NA	NA	NA	NA	5e-04	0.028	0.0980392	4.66667	NA	70178	71426	62742
c1hy_0093301	m1m_wake_up_time	NA	NA	NA	NA	NA	NA	5e-04	0.0249	0.0980392	3.19231	NA	70178	71426	62742
c1hy_0093301	mbpfas0001b	NA	NA	NA	NA	NA	NA	5e-04	0.0136	0.0980392	0.660194	NA	70178	63210	61711
c1hy_0093301	mbpfas0007	NA	NA	NA	NA	NA	NA	5e-04	0.0067	0.0980392	0.345361	NA	70178	68351	66794
c1hy_0093301	mbpfas0009	NA	NA	NA	NA	NA	NA	5e-04	0.054	0.0980392	2.45455	NA	70178	68351	66794
c1hy_0093301	mbpfas0013	NA	NA	NA	NA	NA	NA	5e-04	0.0495	0.0980392	2.25	NA	70178	68351	66794
c1hy_0093301	mbpfas0017	NA	NA	NA	NA	NA	NA	5e-04	0.0561	0.0980392	2.55	NA	70178	68351	66794
c1hy_0093301	mbpfas0021	NA	NA	NA	NA	NA	NA	5e-04	0.0148	0.0980392	0.714976	NA	70178	68351	66794
c1hy_0093301	mbpfas0025	NA	NA	NA	NA	-0.0039	0.0052	5e-04	-0.001	0.0980392	-0.046729	NA	70178	68351	66794
c1hy_0093301	mbpfas0029	NA	NA	NA	NA	NA	NA	5e-04	0.0334	0.0980392	1.63725	NA	70178	68351	66794
c1hy_0093301	mbpfas0039b	NA	NA	NA	NA	NA	NA	5e-04	0.0042	0.0980392	0.214286	NA	70178	63210	61711
c1hy_0093301	mbpfas0041	NA	NA	NA	NA	NA	NA	5e-04	0.0047	0.0980392	0.20524	NA	70178	67848	66311
c1hy_0093301	mbpfas0045	NA	NA	NA	NA	-0.0024	0.0044	5e-04	-0.008	0.0980392	-0.451977	NA	70178	68172	66624
c1hy_0093301	mbpfas0047	NA	NA	NA	NA	NA	NA	5e-04	0.0515	0.0980392	2.48792	NA	70178	68182	66633
c1hy_0093301	mbpfas0053b	NA	NA	NA	NA	NA	NA	5e-04	0.0222	0.0980392	1.21978	NA	70178	63210	61711
c1hy_0093301	mbpfas0067b	NA	NA	NA	NA	NA	NA	5e-04	0.0296	0.0980392	1.5914	NA	70178	63210	61711
c1hy_0093301	mbpfas0073	NA	NA	NA	NA	NA	NA	5e-04	0.0626	0.0980392	2.69828	NA	70178	68212	66663
c1hy_0093301	milk_allergy_1hy	NA	NA	NA	NA	NA	NA	5e-04	0.0138	0.0980392	2.15625	NA	70178	61062	59632
c1hy_0093301	milk_allergy_2y	NA	NA	NA	NA	NA	NA	5e-04	0.0113	0.0980392	1.79365	NA	70178	61213	59802
c1hy_0093301	milk_allergy_3y	NA	NA	NA	NA	NA	NA	5e-04	0.0017	0.0980392	0.288136	NA	70178	61299	59881
c1hy_0093301	milk_allergy_cum_4y	NA	NA	NA	NA	NA	NA	5e-04	0.0203	0.0980392	3.02985	NA	70178	61862	60401
c1hy_0093301	milk_allergy_score_until_4yo	NA	NA	NA	NA	NA	NA	5e-04	0.0317	0.0980392	4.28378	NA	70178	61862	60401
c1hy_0093301	milk_allergy_score_until_4yo_positive	NA	NA	NA	NA	NA	NA	5e-04	0.0309	0.0980392	4.06579	NA	70178	61157	59711
c1hy_0093301	mn	NA	NA	NA	NA	NA	NA	5e-04	0.0781	0.0980392	4.91195	NA	70178	68351	66794
c1hy_0093301	mt1b_0020001	NA	NA	NA	NA	NA	NA	5e-04	0.0349	0.0980392	4.30864	NA	70178	68106	66556
c1hy_0093301	mt1b_0020101	NA	NA	NA	NA	NA	NA	5e-04	0.0332	0.0980392	4.25641	NA	70178	68169	66619
c1hy_0093301	mt1b_0030001	NA	NA	NA	NA	NA	NA	5e-04	0.0286	0.0980392	3.575	NA	70178	68208	66659
c1hy_0093301	mt1b_0030101	NA	NA	NA	NA	NA	NA	5e-04	0.0294	0.0980392	3.58537	NA	70178	68198	66651
c1hy_0093301	mt1b_0040001b	NA	NA	NA	NA	NA	NA	5e-04	0.015	0.0980392	2.58621	NA	70178	63210	61711
c1hy_0093301	mt1b_0040101b	NA	NA	NA	NA	NA	NA	5e-04	0.0141	0.0980392	2.35	NA	70178	61862	60401
c1hy_0093301	mt1b_0050001	NA	NA	NA	NA	NA	NA	5e-04	0.0302	0.0980392	4.50746	NA	70178	68202	66652
c1hy_0093301	mt1b_0050101	NA	NA	NA	NA	NA	NA	5e-04	0.03	0.0980392	4.34783	NA	70178	64404	62966
c1hy_0093301	mt1b_0060001	NA	NA	NA	NA	NA	NA	5e-04	0.02	0.0980392	2.85714	NA	70178	67114	65605
c1hy_0093301	mt1b_0060101	NA	NA	NA	NA	NA	NA	5e-04	0.0191	0.0980392	2.72857	NA	70178	66949	65451
c1hy_0093301	mt1b_0080001	NA	NA	NA	NA	NA	NA	5e-04	0.0576	0.0980392	6.32967	NA	70178	68045	66505
c1hy_0093301	mt1b_0100101	NA	NA	NA	NA	NA	NA	5e-04	0.0571	0.0980392	3.48171	NA	70178	68149	66606
c1hy_0093301	mt1b_0100201	NA	NA	NA	NA	NA	NA	5e-04	0.055	0.0980392	6.11111	NA	70178	67793	66258
c1hy_0093301	mt1b_0100301	NA	NA	NA	NA	NA	NA	5e-04	0.034	0.0980392	4.72222	NA	70178	34397	33436
c1hy_0093301	mt1b_0100401	NA	NA	NA	NA	NA	NA	5e-04	0.039	0.0980392	5.34247	NA	70178	67902	66362
c1hy_0093301	mt1b_0100501	NA	NA	NA	NA	NA	NA	5e-04	0.0606	0.0980392	5.66355	NA	70178	68235	66687
c1hy_0093301	mt1b_0100601	NA	NA	NA	NA	NA	NA	5e-04	0.0596	0.0980392	5.51852	NA	70178	66813	65196
c1hy_0093301	mt1b_0100701	NA	NA	NA	NA	NA	NA	5e-04	0.0456	0.0980392	5.92208	NA	70178	66813	65196
c1hy_0093301	mt1b_0100801	NA	NA	NA	NA	NA	NA	5e-04	0.0914	0.0980392	7.87931	NA	70178	66813	65196
c1hy_0093301	mt1b_0200101	NA	NA	NA	NA	NA	NA	5e-04	0.0567	0.0980392	5.0177	NA	70178	66116	64535
c1hy_0093301	mt1b_0200201	NA	NA	NA	NA	NA	NA	5e-04	0.0537	0.0980392	4.92661	NA	70178	62761	61261
c1hy_0093301	mt1b_0200301	NA	NA	NA	NA	NA	NA	5e-04	0.0432	0.0980392	4.69565	NA	70178	63720	62208
c1hy_0093301	mt1b_0200401	NA	NA	NA	NA	NA	NA	5e-04	0.0552	0.0980392	5.52	NA	70178	63760	62247
c1hy_0093301	mt1b_0200501	NA	NA	NA	NA	NA	NA	5e-04	0.026	0.0980392	1.9697	NA	70178	65805	64232
c1hy_0093301	mt1b_0400001	NA	NA	NA	NA	NA	NA	5e-04	0.0725	0.0980392	6.90476	NA	70178	65731	64164
c1hy_0093301	mt1b_0410001	NA	NA	NA	NA	NA	NA	5e-04	0.0631	0.0980392	6.8587	NA	70178	65725	64158
c1hy_0093301	mt1b_0420001	NA	NA	NA	NA	NA	NA	5e-04	0.0587	0.0980392	6.52222	NA	70178	65903	64330
c1hy_0093301	mt1b_0430001	NA	NA	NA	NA	NA	NA	5e-04	0.058	0.0980392	4.87395	NA	70178	65855	64282
c1hy_0093301	mt1b_0440001	NA	NA	NA	NA	NA	NA	5e-04	0.0611	0.0980392	6.17172	NA	70178	65793	64226
c1hy_0093301	mt1b_0450001	NA	NA	NA	NA	NA	NA	5e-04	0.029	0.0980392	4.14286	NA	70178	65761	64197
c1hy_0093301	mt1b_0460001	NA	NA	NA	NA	NA	NA	5e-04	0.0312	0.0980392	4.52174	NA	70178	65733	64170
c1hy_0093301	mt1b_0470001	NA	NA	NA	NA	0.0075	0.0049	5e-04	-0.0051	0.0980392	-0.87931	NA	70178	65818	64248
c1hy_0093301	mt1b_0480001	NA	NA	NA	NA	NA	NA	5e-04	0.0615	0.0980392	5.6422	NA	70178	65865	64287
c1hy_0093301	mt1u_0010001	NA	NA	NA	NA	NA	NA	5e-04	0.0165	0.0980392	2.79661	NA	70178	66144	64560
c1hy_0093301	mt1u_0020001	NA	NA	NA	NA	NA	NA	5e-04	0.013	0.0980392	2.13115	NA	70178	66813	65196
c1hy_0093301	mt2b_0410001	NA	NA	NA	NA	NA	NA	5e-04	0.0775	0.0980392	6.73913	NA	70178	66813	65196
c1hy_0093301	mt2b_0420001	NA	NA	NA	NA	NA	NA	5e-04	0.0791	0.0980392	6.76068	NA	70178	66696	65085
c1hy_0093301	mt2b_0430001	NA	NA	NA	NA	NA	NA	5e-04	0.0853	0.0980392	5.29814	NA	70178	66813	65196
c1hy_0093301	mt2b_0450001	NA	NA	NA	NA	NA	NA	5e-04	0.0514	0.0980392	6.425	NA	70178	66776	65161
c1hy_0093301	mt2b_0460001	NA	NA	NA	NA	NA	NA	5e-04	0.0452	0.0980392	5.38095	NA	70178	66813	65196
c1hy_0093301	mt2b_0480001	NA	NA	NA	NA	NA	NA	5e-04	0.0758	0.0980392	5.57353	NA	70178	66813	65196
c1hy_0093301	mt2b_0490001	NA	NA	NA	NA	NA	NA	5e-04	0.0271	0.0980392	3.56579	NA	70178	66813	65196
c1hy_0093301	mt2u_0010001	NA	NA	NA	NA	NA	NA	5e-04	0.0227	0.0980392	3.72131	NA	70178	66813	65196
c1hy_0093301	mt2u_0020001	NA	NA	NA	NA	NA	NA	5e-04	0.0228	0.0980392	3.8	NA	70178	62712	61218
c1hy_0093301	mumps_cum_4y	NA	NA	NA	NA	NA	NA	5e-04	0.0044	0.0980392	0.594595	NA	70178	62078	60252
c1hy_0093301	mycotic_or_fungal_infection_cum_2y	NA	NA	NA	NA	NA	NA	5e-04	0.0053	0.0980392	0.929825	NA	70178	61192	59756
c1hy_0093301	nuts_allergy_score_until_4yo_positive	NA	NA	NA	NA	NA	NA	5e-04	0.0098	0.0980392	1.44118	NA	70178	61862	60401
c1hy_0093301	otitis_media_cum_2y	NA	NA	NA	NA	NA	NA	5e-04	0.0243	0.0980392	3.68182	NA	70178	50549	49354
c1hy_0093301	out_of_night_diapers_age_4y	NA	NA	NA	NA	NA	NA	5e-04	0.0304	0.0980392	2.15603	NA	70178	78270	68531
c1hy_0093301	participant_reported_food_allergy_cum_4y	NA	NA	NA	NA	NA	NA	5e-04	0.0429	0.0980392	4.71429	NA	70178	61669	60217
c1hy_0093301	pb	NA	NA	NA	NA	NA	NA	5e-04	0.0508	0.0980392	6.51282	NA	70178	67868	66337
c1hy_0093301	peanuts_allergy_score_4yo_positive	NA	NA	NA	NA	NA	NA	5e-04	0.0018	0.0980392	0.28125	NA	70178	61862	60401
c1hy_0093301	premature_birth	NA	NA	NA	NA	NA	NA	5e-04	0.0091	0.0980392	1.56897	NA	70178	62606	61146
c1hy_0093301	psychomotor_developmental_delay_cum_4y	NA	NA	NA	NA	9e-04	0.0045	5e-04	-0.0018	0.0980392	-0.295082	NA	70178	49042	43279
c1hy_0093301	roseola_infantum_cum_2y	NA	NA	NA	NA	NA	NA	5e-04	0.0126	0.0980392	2	NA	70178	61699	60247
c1hy_0093301	rsv_infection_cum_2y	NA	NA	NA	NA	NA	NA	5e-04	0.0361	0.0980392	5.30882	NA	70178	61581	60128
c1hy_0093301	sccon003	NA	NA	NA	NA	NA	NA	5e-04	0.0704	0.0980392	8.38095	NA	70178	68351	66794
c1hy_0093301	sccon005	NA	NA	NA	NA	NA	NA	5e-04	0.0252	0.0980392	3.76119	NA	70178	68351	66794
c1hy_0093301	se	NA	NA	NA	NA	NA	NA	5e-04	0.0628	0.0980392	1.82558	NA	70178	68351	66794
c1hy_0093301	shellfish_allergy_score_until_4yo_positive	NA	NA	NA	NA	NA	NA	5e-04	0.0027	0.0980392	0.442623	NA	70178	60361	58929
c1hy_0093301	soba_allergy_score_until_4yo_positive	NA	NA	NA	NA	NA	NA	5e-04	0.0105	0.0980392	1.75	NA	70178	58745	57400
c1hy_0093301	soybean_allergy_score_until_4yo_positive	NA	NA	NA	NA	NA	NA	5e-04	0.0084	0.0980392	1.29231	NA	70178	49116	47965
c1hy_0093301	streptococcus_pyogenes_cum_4y	NA	NA	NA	NA	NA	NA	5e-04	0.0062	0.0980392	0.984127	NA	70178	61695	60244
c1hy_0093301	ucbb_0080001b	NA	NA	NA	NA	NA	NA	5e-04	0.029	0.0980392	4.83333	NA	70178	61862	60401
c1hy_0093301	ucbb_0410001	NA	NA	NA	NA	NA	NA	5e-04	0.3582	0.0980392	8.3109	NA	70178	66813	65196
c1hy_0093301	ucbb_0420001	NA	NA	NA	NA	NA	NA	5e-04	0.3484	0.0980392	7.81166	NA	70178	66813	65196
c1hy_0093301	ucbb_0430001	NA	NA	NA	NA	NA	NA	5e-04	0.2981	0.0980392	4.26466	NA	70178	66813	65196
c1hy_0093301	ucbb_0450001	NA	NA	NA	NA	NA	NA	5e-04	0.0986	0.0980392	10.9556	NA	70178	66813	65196
c1hy_0093301	ucbb_0460001	NA	NA	NA	NA	NA	NA	5e-04	0.0956	0.0980392	10.5055	NA	70178	66813	65196
c1hy_0093301	ucbb_0480001	NA	NA	NA	NA	NA	NA	5e-04	0.3442	0.0980392	7.23109	NA	70178	66813	65196
c1hy_0093301	upper_respiratory_tract_infection_cum_2y	NA	NA	NA	NA	NA	NA	5e-04	0.018	0.0980392	2.64706	NA	70178	61622	60172
c1hy_0093301	urinary_tract_infections_cum_4y	NA	NA	NA	NA	0.0113	0.0046	5e-04	-0.0027	0.0980392	-0.442623	NA	70178	61929	60106
c1hy_0093301	urticaria_cum_4y	NA	NA	NA	NA	NA	NA	5e-04	0.0121	0.0980392	1.77941	NA	70178	61675	60223
c1hy_0093301	varicella_cum_4y	NA	NA	NA	NA	NA	NA	5e-04	0.0045	0.0980392	0.642857	NA	70178	61689	60234
c1hy_0093301	wheat_allergy_score_until_4yo_positive	NA	NA	NA	NA	NA	NA	5e-04	0.0305	0.0980392	4.55224	NA	70178	61537	60086
c1hy_0100001_2	BMI	-0.1828	0.1208	-1.5133	0.1302	0.0124	0.0058	0.0118	0.1732	1.81538	19.4607	0.0228608338099315	69461	163835	0
c1hy_0100001_2	adenovirus_infection_cum_2y	0.2255	0.3584	0.629	0.5293	0.0122	0.0052	0.0118	0.0171	1.81538	2.71429	0.00977428538321163	71266	68351	66334
c1hy_0100001_2	allergic_conjunctivitis_cum_4y	0.2548	0.3163	0.8056	0.4204	0.0201	0.0048	0.0118	0.0162	1.81538	2.28169	0.0178756263512574	71266	68351	66334
c1hy_0100001_2	allergic_conjunctivitis_or_rhinitis_or_hay_fever_cum_4y	0.1024	0.4494	0.2278	0.8198	0.0352	0.0053	0.0118	0.0086	1.81538	1.11688	0.0363751855924555	71266	68351	66334
c1hy_0100001_2	allergic_rhinitis_cum_4y	0.0758	0.4093	0.1853	0.853	0.0294	0.0054	0.0118	0.0126	1.81538	1.55556	0.0303795648220268	71266	68351	66334
c1hy_0100001_2	any_food_allergy_score_positive_until_4yo	0.6714	0.1846	3.6374	3e-04	0.2663	0.0062	0.0118	0.0548	1.81538	5.48	0.269377789690063	71266	70596	68088
c1hy_0100001_2	asthma_cum_4y	0.6276	0.3245	1.9341	0.0531	0.0466	0.0052	0.0118	0.0306	1.81538	3.1875	0.037909844090057	71266	68351	66334
c1hy_0100001_2	atopic_dermatitis_cum_4y	0.4506	0.2052	2.196	0.0281	0.1406	0.0051	0.0118	0.0633	1.81538	5.86111	0.140958793192809	71266	68351	66334
c1hy_0100001_2	autistic_spectrum_disorder_and_pddnos_cum_4y	0.1693	0.417	0.4061	0.6846	-0.0055	0.0047	0.0118	0.0107	1.81538	1.94545	-0.0077766581861504	71266	68351	66334
c1hy_0100001_2	bone_fracture_cum_4y	-0.2428	0.7912	-0.3069	0.7589	0.0093	0.0044	0.0118	0.0034	1.81538	0.548387	0.0114097089961283	71266	68351	66334
c1hy_0100001_2	breast_feeding_cessation_1m	-0.2137	0.6016	-0.3553	0.7224	-0.0061	0.0047	0.0118	0.004	1.81538	0.634921	-0.00520063089126718	71266	64063	62189
c1hy_0100001_2	breast_feeding_cessation_2m	0.3961	0.3376	1.1732	0.2407	-0.0242	0.0047	0.0118	0.0142	1.81538	2.18462	-0.0309922543689222	71266	68351	66334
c1hy_0100001_2	breast_feeding_cessation_3m	0.5082	0.4181	1.2157	0.2241	-0.0286	0.0049	0.0118	0.0112	1.81538	1.77778	-0.0363518337054185	71266	68351	66334
c1hy_0100001_2	breast_feeding_cessation_age	-0.3101	0.3596	-0.8622	0.3886	0.0226	0.0052	0.0118	0.018	1.81538	2.14286	0.0287261190640309	71266	68351	66334
c1hy_0100001_2	breast_feeding_period_1y	-0.2277	0.295	-0.772	0.4401	0.0306	0.0048	0.0118	0.0188	1.81538	2.84848	0.0363218745547704	71266	67525	65568
c1hy_0100001_2	c1hy_0030001b2	0.4532	0.3895	1.1634	0.2447	-0.025	0.0044	0.0118	0.0102	1.81538	1.85455	-0.0317528864434976	71266	67700	65698
c1hy_0100001_2	c1hy_0070002b	0.2221	0.4491	0.4945	0.6209	0.0086	0.0048	0.0118	0.0083	1.81538	1.40678	0.00695695525126482	71266	67822	65811
c1hy_0100001_2	c1hy_0100001_3	0.5663	0.3038	1.8637	0.0624	-0.0291	0.0053	0.0118	0.0295	1.81538	3.73418	-0.0405147761917525	71266	71319	71266
c1hy_0100001_2	c1hy_0100001_4	NA	NA	NA	NA	-0.0206	0.0049	0.0118	-0.0043	1.81538	-0.767857	NA	71266	71319	71266
c1hy_0100001_2	c1hy_0100501_3	0.5904	0.5618	1.0509	0.2933	0.0808	0.0046	0.0118	0.0065	1.81538	1.14035	0.0763583523360725	71266	71319	71266
c1hy_0100001_2	c1hy_0100501_4	1	2.4761	0.7314	0.4646	0.1594	0.0052	0.0118	0.0022	1.81538	0.407407	0.151292848136292	71266	71319	71266
c1hy_0100001_2	c1hy_0102001_3	NA	NA	NA	NA	0.0447	0.0047	0.0118	-0.0046	1.81538	-0.754098	NA	71266	71319	71266
c1hy_0100001_2	c1hy_0103001_3	0.5416	0.3333	1.6251	0.1041	0.0745	0.005	0.0118	0.018	1.81538	3.33333	0.0676426518809057	71266	71319	71266
c1hy_0100001_2	c1hy_0103501_2	0.4543	0.341	1.3323	0.1828	0.0584	0.0054	0.0118	0.0212	1.81538	2.94444	0.0520964767847936	71266	71319	71266
c1hy_0100001_2	c1hy_0103501_3	1	3.1949	0.3238	0.7461	7e-04	0.0054	0.0118	0.0018	1.81538	0.295082	-0.00409532668551057	71266	71319	71266
c1hy_0100001_2	c1hy_0104001_2	0.3937	0.2783	1.4146	0.1572	0.0575	0.005	0.0118	0.0266	1.81538	4.09231	0.0516931485221289	71266	70932	70884
c1hy_0100001_2	c1hy_0104001_3	NA	NA	NA	NA	-0.0095	0.0051	0.0118	-0.0029	1.81538	-0.508772	NA	71266	71021	70973
c1hy_0100001_2	c1hy_0104501_2	0.5176	0.6144	0.8424	0.3996	0.0547	0.0051	0.0118	0.0064	1.81538	1.03226	0.0508981838126904	71266	70753	70708
c1hy_0100001_2	c1hy_0105001_2	0.1992	0.2692	0.7399	0.4594	0.0604	0.0054	0.0118	0.028	1.81538	4.24242	0.0581806073734032	71266	70787	70743
c1hy_0100001_2	c1hy_0105001_3	NA	NA	NA	NA	-0.0016	0.005	0.0118	-0.003	1.81538	-0.491803	NA	71266	70749	70703
c1hy_0100001_2	c1hy_0240001_1	-0.6173	0.7619	-0.8102	0.4178	0.0014	0.0048	0.0118	0.0045	1.81538	0.725806	0.00595070322737549	71266	70959	70914
c1hy_0100001_2	c1hy_0240001_2	0.4882	0.6162	0.7922	0.4282	-0.0022	0.0048	0.0118	0.0057	1.81538	0.890625	-0.00625945281493612	71266	71319	71266
c1hy_0100001_2	c1hy_0250001_1	-0.44	0.271	-1.6237	0.1044	-0.006	0.0048	0.0118	0.0278	1.81538	3.80822	0.00200679418269549	71266	71319	71266
c1hy_0100001_2	c1hy_0250001_2	-0.4135	0.3657	-1.1308	0.2582	0.0079	0.005	0.0118	0.0162	1.81538	2.41791	0.0138134358248713	71266	71319	71266
c1hy_0100001_2	c1hy_0250001_3	0.2937	0.2517	1.1668	0.2433	0.0044	0.005	0.0118	0.0352	1.81538	5.10145	-0.00162232084232666	71266	71319	71266
c1hy_0100001_2	c1hy_0380101_1	NA	NA	NA	NA	-1e-04	0.005	0.0118	-0.0018	1.81538	-0.295082	NA	71266	71319	71266
c1hy_0100001_2	c1hy_0380101_2	0.2524	0.4465	0.5653	0.5719	-0.0128	0.0053	0.0118	0.0101	1.81538	1.68333	-0.0157324756258938	71266	71319	71266
c1hy_0100001_2	c1hy_0380101_3	NA	NA	NA	NA	0.0036	0.0053	0.0118	-7e-04	1.81538	-0.106061	NA	71266	71319	71266
c1hy_0100001_2	c1hy_0380101_4	NA	NA	NA	NA	0.0025	0.005	0.0118	-2e-04	1.81538	-0.03125	NA	71266	71319	71266
c1hy_0100001_2	c1hy_0493002b	0.0827	0.6015	0.1375	0.8906	-0.0136	0.0054	0.0118	0.0045	1.81538	0.789474	-0.0148677616635308	71266	69987	67908
c1hy_0100001_2	c1hy_asq_total	-0.181	0.1868	-0.9689	0.3326	-0.0171	0.0053	0.0118	0.0772	1.81538	8.21277	-0.0128944834204116	71266	70038	67961
c1hy_0100001_2	c1hy_bed_time	-0.3454	0.2562	-1.3483	0.1776	7e-04	0.0048	0.0118	0.0269	1.81538	3.68493	0.00705205842752718	71266	63916	62028
c1hy_0100001_2	c1hy_bmi	0.1559	0.1328	1.174	0.2404	-0.0304	0.005	0.0118	0.1847	1.81538	13.2878	-0.0433904716153267	71266	70596	68088
c1hy_0100001_2	c1hy_nap_count	-0.0515	0.3249	-0.1587	0.8739	-0.0053	0.0049	0.0118	0.0165	1.81538	2.46269	-0.00511876352365773	71266	63955	62067
c1hy_0100001_2	c1hy_night_wake_up_count	-0.0643	0.2551	-0.2521	0.801	0.0065	0.0047	0.0118	0.0287	1.81538	4.28358	0.00843611535386977	71266	63742	61863
c1hy_0100001_2	c1hy_sleep_time_day	0.1819	0.3023	0.6017	0.5473	-0.0102	0.0055	0.0118	0.0195	1.81538	3.25	-0.0137183695145211	71266	68181	66175
c1hy_0100001_2	c1hy_sleep_time_night	0.3945	0.3284	1.2015	0.2296	-0.0065	0.005	0.0118	0.0231	1.81538	3.34783	-0.0136124502854035	71266	67882	65889
c1hy_0100001_2	c1hy_total_sleep_time	0.5502	0.4644	1.1847	0.2362	-0.0148	0.0054	0.0118	0.01	1.81538	1.5873	-0.0217859902315748	71266	68351	66334
c1hy_0100001_2	c1hy_wake_up_time	-0.1218	0.1623	-0.7507	0.4528	0.0055	0.0051	0.0118	0.0699	1.81538	9.07792	0.00969403883908075	71266	68134	66127
c1hy_0100001_2	c1y_0090005b	NA	NA	NA	NA	0.0118	0.0049	0.0118	-0.0013	1.81538	-0.188406	NA	71266	67798	65792
c1hy_0100001_2	c1y_0170001_1_3	0.7984	0.2201	3.6272	3e-04	0.1724	0.0056	0.0118	0.0501	1.81538	5.16495	0.168215063192867	71266	67552	65584
c1hy_0100001_2	c1y_1_bmi	0.0935	0.1306	0.7154	0.4744	-0.0194	0.0059	0.0118	0.2582	1.81538	13.1066	-0.0296324790446814	71266	70596	68088
c1hy_0100001_2	c1y_2_bmi	0.0863	0.1119	0.7707	0.4409	-0.0289	0.0058	0.0118	0.282	1.81538	17.4074	-0.0416516465758689	71266	70596	68088
c1hy_0100001_2	c1y_asq_total	-0.1851	0.1607	-1.1515	0.2495	-0.0248	0.0051	0.0118	0.1088	1.81538	11.6989	-0.0204703195677574	71266	69685	67628
c1hy_0100001_2	c1y_bed_time	0.2229	0.3736	0.5966	0.5508	-0.012	0.005	0.0118	0.0129	1.81538	2.01562	-0.0156367361257485	71266	67601	65617
c1hy_0100001_2	c1y_nap_count	-0.0936	0.3147	-0.2974	0.7661	-0.0115	0.0052	0.0118	0.0192	1.81538	3.04762	-0.0108796795162466	71266	68116	66110
c1hy_0100001_2	c1y_night_wake_up_count	-0.141	0.2643	-0.5334	0.5937	0.0057	0.0047	0.0118	0.0191	1.81538	3.03175	0.00827355836560864	71266	67626	65635
c1hy_0100001_2	c1y_sleep_time_day	0.06	0.2666	0.2251	0.8219	-0.0086	0.0053	0.0118	0.0204	1.81538	3.2381	-0.0101584602491812	71266	68097	66098
c1hy_0100001_2	c1y_sleep_time_night	0.0289	0.2205	0.131	0.8958	8e-04	0.0049	0.0118	0.029	1.81538	4.26471	0.000315011656742005	71266	68104	66099
c1hy_0100001_2	c1y_total_sleep_time	0.0161	0.2199	0.073	0.9418	-0.0075	0.0052	0.0118	0.0279	1.81538	4.5	-0.00835434192539486	71266	68258	66247
c1hy_0100001_2	c1y_wake_up_time	-0.2381	0.1762	-1.3514	0.1766	0.0102	0.0051	0.0118	0.063	1.81538	8.87324	0.0179275640936155	71266	67995	65994
c1hy_0100001_2	c2hy_0040401b	NA	NA	NA	NA	0.0119	0.0044	0.0118	-0.0044	1.81538	-0.733333	NA	71266	69759	67680
c1hy_0100001_2	c2hy_asq_total	-0.0923	0.1698	-0.5434	0.5869	-0.013	0.0057	0.0118	0.0765	1.81538	8.89535	-0.0112432012413669	71266	70050	67969
c1hy_0100001_2	c2hy_bmi	0.2065	0.1334	1.5483	0.1215	-0.0217	0.0058	0.0118	0.2398	1.81538	16.2027	-0.0387551679053278	71266	70596	68088
c1hy_0100001_2	c2y_0070301b	NA	NA	NA	NA	-0.0011	0.0047	0.0118	-2e-04	1.81538	-0.0338983	NA	71266	69842	67768
c1hy_0100001_2	c2y_0080001_1	0.0361	0.3008	0.1201	0.9044	0.0215	0.0056	0.0118	0.0208	1.81538	3.25	0.0212896724559318	71266	71319	71266
c1hy_0100001_2	c2y_0080001_2	-0.1881	0.2684	-0.7007	0.4835	-0.0025	0.005	0.0118	0.0219	1.81538	3.47619	0.000531830399616077	71266	71319	71266
c1hy_0100001_2	c2y_0090001b2	NA	NA	NA	NA	-0.0124	0.0045	0.0118	-0.008	1.81538	-1.37931	NA	71266	69820	67750
c1hy_0100001_2	c2y_0100001_2	0.969	0.1835	5.2806	1.2879e-07	0.5853	0.0063	0.0118	0.0196	1.81538	2.9697	0.579889905121535	71266	71319	71266
c1hy_0100001_2	c2y_0100001_3	0.729	0.3179	2.2931	0.0218	0.1617	0.0055	0.0118	0.0195	1.81538	2.70833	0.153099033368806	71266	71319	71266
c1hy_0100001_2	c2y_0100001_4	0.1157	0.524	0.2209	0.8252	0.0423	0.0053	0.0118	0.008	1.81538	1.25	0.0417501312493085	71266	70819	70773
c1hy_0100001_2	c2y_0100501_3	0.5046	0.3923	1.2863	0.1983	0.1177	0.0046	0.0118	0.0093	1.81538	1.55	0.114466349528522	71266	70346	70300
c1hy_0100001_2	c2y_0102001_3	NA	NA	NA	NA	0.0317	0.0047	0.0118	-5e-04	1.81538	-0.0877193	NA	71266	61764	61723
c1hy_0100001_2	c2y_0103501_2	0.4423	0.3384	1.3071	0.1912	0.0544	0.005	0.0118	0.0157	1.81538	2.34328	0.0493143722356432	71266	70697	70648
c1hy_0100001_2	c2y_0103501_3	NA	NA	NA	NA	NA	NA	0.0118	5e-04	1.81538	0.0833333	NA	71266	71057	71007
c1hy_0100001_2	c2y_0104001_2	0.3634	0.3098	1.1729	0.2408	0.0701	0.0047	0.0118	0.0185	1.81538	2.68116	0.0658957858213594	71266	71027	70978
c1hy_0100001_2	c2y_0104001_3	NA	NA	NA	NA	0.0031	0.0049	0.0118	-0.0028	1.81538	-0.491228	NA	71266	70663	70613
c1hy_0100001_2	c2y_0104501_2	NA	NA	NA	NA	0.0385	0.0047	0.0118	-0.009	1.81538	-1.55172	NA	71266	70178	68086
c1hy_0100001_2	c2y_0105001_2	0.4692	0.3208	1.4625	0.1436	0.0612	0.0054	0.0118	0.0227	1.81538	3.28986	0.0568702657260272	71266	70178	68086
c1hy_0100001_2	c2y_0105001_3	-0.3661	0.8815	-0.4153	0.6779	0.017	0.0046	0.0118	0.0027	1.81538	0.457627	0.019868336928792	71266	70178	68086
c1hy_0100001_2	c2y_asq_total	-0.0793	0.1544	-0.5137	0.6075	-0.0202	0.0055	0.0118	0.079	1.81538	8.97727	-0.0196101379890623	71266	69125	67100
c1hy_0100001_2	c2y_bmi	0.0452	0.1068	0.4226	0.6726	-0.0245	0.0055	0.0118	0.237	1.81538	16.4583	-0.0321456375462052	71266	70596	68088
c1hy_0100001_2	c3hy_asq_total	0.0159	0.1781	0.0893	0.9289	-0.0108	0.0052	0.0118	0.0646	1.81538	8.17722	-0.0121836256881196	71266	70249	67776
c1hy_0100001_2	c3hy_bmi	0.0262	0.1201	0.218	0.8274	-0.0105	0.0061	0.0118	0.2701	1.81538	16.3697	-0.0146210148769149	71266	70596	68088
c1hy_0100001_2	c3y_0040001_1	0.4063	0.4656	0.8726	0.3829	-0.0086	0.0049	0.0118	0.0083	1.81538	1.22059	-0.0130851504335916	71266	70178	68086
c1hy_0100001_2	c3y_0040001_2	-0.4469	0.4045	-1.1048	0.2692	0.011	0.0048	0.0118	0.0111	1.81538	1.65672	0.016762361408689	71266	69759	67703
c1hy_0100001_2	c3y_0050001_1	-0.1528	0.2914	-0.5244	0.6	-0.0031	0.0048	0.0118	0.022	1.81538	3.18841	-0.000779003421834867	71266	69805	67740
c1hy_0100001_2	c3y_0050001_2	0.1625	0.4464	0.364	0.7159	-9e-04	0.005	0.0118	0.0089	1.81538	1.28986	-0.00262846249022649	71266	69967	67900
c1hy_0100001_2	c3y_0050001_3	-0.0182	0.2142	-0.0851	0.9321	0.0085	0.0047	0.0118	0.0435	1.81538	6.30435	0.00952097385884465	71266	69918	67842
c1hy_0100001_2	c3y_0100301b	-0.3305	0.8094	-0.4084	0.683	0.0341	0.0049	0.0118	0.0041	1.81538	0.554054	0.0380743090918646	71266	69954	67875
c1hy_0100001_2	c3y_0110001_3	0.6691	0.282	2.3731	0.0176	0.2519	0.0051	0.0118	0.0212	1.81538	2.90411	0.255653784039344	71266	69960	67884
c1hy_0100001_2	c3y_0110501_3	1	1.7513	0.6968	0.4859	0.1534	0.0049	0.0118	0.0021	1.81538	0.368421	0.154441657819543	71266	70072	67989
c1hy_0100001_2	c3y_0112001_3	NA	NA	NA	NA	0.0364	0.0051	0.0118	-0.0015	1.81538	-0.254237	NA	71266	70178	68086
c1hy_0100001_2	c3y_0113501_2	0.1239	0.6572	0.1885	0.8505	0.0491	0.0049	0.0118	0.0043	1.81538	0.661538	0.0505239453056871	71266	70178	68086
c1hy_0100001_2	c3y_0113501_3	NA	NA	NA	NA	0.0473	0.0045	0.0118	-0.0015	1.81538	-0.217391	NA	71266	70178	68086
c1hy_0100001_2	c3y_0114001_2	0.9177	0.9531	0.9629	0.3356	0.0766	0.005	0.0118	0.0042	1.81538	0.591549	0.073692847330611	71266	70178	68086
c1hy_0100001_2	c3y_0114001_3	NA	NA	NA	NA	0.0108	0.005	0.0118	-0.0047	1.81538	-0.783333	NA	71266	70178	68086
c1hy_0100001_2	c3y_0114501_2	NA	NA	NA	NA	0.0331	0.0049	0.0118	-0.0038	1.81538	-0.666667	NA	71266	70178	68086
c1hy_0100001_2	c3y_0115001_2	0.2794	0.3295	0.8478	0.3966	0.0675	0.0052	0.0118	0.0175	1.81538	2.46479	0.0670792171746019	71266	70178	68086
c1hy_0100001_2	c3y_0115001_3	0.4415	1.5164	0.2912	0.7709	0.0332	0.0051	0.0118	0.0016	1.81538	0.231884	0.0327860712999129	71266	70178	68086
c1hy_0100001_2	c3y_0280201b	0.8753	0.8371	1.0456	0.2957	-1.8376e-05	0.0051	0.0118	0.0051	1.81538	0.689189	-0.00686736204475361	71266	70178	68086
c1hy_0100001_2	c3y_0280301b	NA	NA	NA	NA	6e-04	0.0049	0.0118	-0.0041	1.81538	-0.602941	NA	71266	70178	68086
c1hy_0100001_2	c3y_0280501b	-0.3239	0.475	-0.682	0.4953	0.0071	0.0048	0.0118	0.0089	1.81538	1.27143	0.010805818718763	71266	70178	68086
c1hy_0100001_2	c3y_0280601b	-0.2637	0.5602	-0.4707	0.6378	0.0108	0.0049	0.0118	0.0065	1.81538	0.866667	0.0136522102304062	71266	70178	68086
c1hy_0100001_2	c3y_0280901b	NA	NA	NA	NA	0.008	0.005	0.0118	-0.0038	1.81538	-0.520548	NA	71266	70178	68086
c1hy_0100001_2	c3y_0600101_1	NA	NA	NA	NA	-0.0051	0.0054	0.0118	-0.01	1.81538	-1.5625	NA	71266	70178	68086
c1hy_0100001_2	c3y_0600101_2	NA	NA	NA	NA	NA	NA	0.0118	0.001	1.81538	0.15625	NA	71266	70178	68086
c1hy_0100001_2	c3y_0600101_3	NA	NA	NA	NA	0.0103	0.0052	0.0118	-0.0012	1.81538	-0.181818	NA	71266	70178	68086
c1hy_0100001_2	c3y_0600101_4	NA	NA	NA	NA	-7e-04	0.0053	0.0118	-0.0052	1.81538	-0.787879	NA	71266	70178	68086
c1hy_0100001_2	c3y_asq_total	-0.1662	0.1703	-0.976	0.3291	-0.0092	0.0052	0.0118	0.0674	1.81538	8.53165	-0.00508627939760749	71266	69946	67874
c1hy_0100001_2	c3y_bed_time	-0.2608	0.2522	-1.0342	0.301	0.0083	0.0046	0.0118	0.0309	1.81538	4.29167	0.0140126462258386	71266	68351	66334
c1hy_0100001_2	c3y_bmi	0.104	0.113	0.9204	0.3573	-0.0143	0.0054	0.0118	0.2654	1.81538	15.7976	-0.0243152067272451	71266	70596	68088
c1hy_0100001_2	c3y_nap_count	0.5136	0.335	1.5333	0.1252	-0.0118	0.005	0.0118	0.0206	1.81538	3.12121	-0.0209724091137033	71266	66059	64130
c1hy_0100001_2	c3y_night_wake_up_count	-0.0233	0.2942	-0.0792	0.9369	-0.0049	0.0047	0.0118	0.0214	1.81538	2.77922	-0.00486610937979936	71266	68351	66334
c1hy_0100001_2	c3y_sleep_time_day	0.2223	0.2922	0.7606	0.4469	-0.0098	0.0048	0.0118	0.0233	1.81538	3.32857	-0.0142831436761228	71266	67881	65881
c1hy_0100001_2	c3y_sleep_time_night	0.3096	0.2295	1.3488	0.1774	-0.0022	0.0046	0.0118	0.0351	1.81538	4.94366	-0.0088313605466045	71266	67868	65868
c1hy_0100001_2	c3y_total_sleep_time	0.9832	0.537	1.8308	0.0671	-0.0139	0.0049	0.0118	0.0118	1.81538	1.84375	-0.0265657947432699	71266	68102	66097
c1hy_0100001_2	c3y_wake_up_time	-0.0524	0.162	-0.3234	0.7464	0.0032	0.0049	0.0118	0.0777	1.81538	9.03488	0.005188677204445	71266	68351	66334
c1hy_0100001_2	c4y_0042102b	0.2859	0.2161	1.3229	0.1859	-0.0119	0.0053	0.0118	0.0495	1.81538	5.625	-0.0198830900373277	71266	70178	68086
c1hy_0100001_2	c4y_0060301b	-0.1944	1.0747	-0.1809	0.8565	0.0124	0.0046	0.0118	0.0017	1.81538	0.261538	0.0138440052400752	71266	70178	68086
c1hy_0100001_2	c4y_0070001_3	0.632	0.3665	1.7242	0.0847	0.2593	0.0056	0.0118	0.0123	1.81538	1.5375	0.264909227336174	71266	70178	68086
c1hy_0100001_2	c4y_0070501_3	1	1.5136	0.8096	0.4182	0.1638	0.0048	0.0118	0.0028	1.81538	0.444444	0.164293974612174	71266	70178	68086
c1hy_0100001_2	c4y_0073501_2	0.0509	0.2499	0.2038	0.8385	0.0485	0.0048	0.0118	0.0278	1.81538	3.97143	0.0504549845575848	71266	70178	68086
c1hy_0100001_2	c4y_0073501_3	NA	NA	NA	NA	0.0412	0.0049	0.0118	-0.0024	1.81538	-0.347826	NA	71266	70178	68086
c1hy_0100001_2	c4y_0074001_2	0.2333	0.4641	0.5027	0.6152	0.0753	0.0048	0.0118	0.0094	1.81538	1.25333	0.0765675712644603	71266	70178	68086
c1hy_0100001_2	c4y_0075001_2	-0.2358	1.0963	-0.2151	0.8297	0.0613	0.0051	0.0118	0.0023	1.81538	0.315068	0.0653613566064599	71266	70178	68086
c1hy_0100001_2	c4y_0075001_3	NA	NA	NA	NA	NA	NA	0.0118	0.0017	1.81538	0.257576	NA	71266	70178	68086
c1hy_0100001_2	c4y_0075501_2	-0.2155	1.232	-0.1749	0.8612	0.0409	0.0058	0.0118	0.0019	1.81538	0.253333	0.043803196612191	71266	70178	68086
c1hy_0100001_2	c4y_0075501_3	0.795	0.5904	1.3464	0.1782	0.0255	0.0051	0.0118	0.008	1.81538	1.17647	0.0189499133304237	71266	70178	68086
c1hy_0100001_2	c4y_0310401b	NA	NA	NA	NA	0.0048	0.0052	0.0118	-0.0049	1.81538	-0.544444	NA	71266	70178	68086
c1hy_0100001_2	c4y_0310901b	-0.0259	0.4028	-0.0642	0.9488	0.0076	0.0046	0.0118	0.0128	1.81538	1.52381	0.00831458319584035	71266	70178	68086
c1hy_0100001_2	c4y_0490001_1	0.239	0.4209	0.5679	0.5701	0.008	0.0053	0.0118	0.0125	1.81538	1.66667	0.00547333655923934	71266	70178	68086
c1hy_0100001_2	c4y_0490001_2	-0.1936	0.4462	-0.4339	0.6644	-0.0107	0.005	0.0118	0.0097	1.81538	1.34722	-0.00914095136794193	71266	70178	68086
c1hy_0100001_2	c4y_0490001_3	-0.2895	1.9925	-0.1453	0.8845	0.0061	0.0053	0.0118	0.0014	1.81538	0.208955	0.00758878443844915	71266	69564	67511
c1hy_0100001_2	c4y_asq_total	-0.0583	0.1949	-0.2992	0.7648	-0.0101	0.0051	0.0118	0.0553	1.81538	6.28409	-0.0105682274302574	71266	56798	54920
c1hy_0100001_2	c4y_bmi	-0.0023	0.1093	-0.0207	0.9835	-0.011	0.0061	0.0118	0.2773	1.81538	16.7048	-0.0134040732118746	71266	70596	68088
c1hy_0100001_2	c6m_0040108b	NA	NA	NA	NA	-0.0016	0.0049	0.0118	-0.0074	1.81538	-0.795699	NA	71266	70178	68086
c1hy_0100001_2	c6m_0040109b	NA	NA	NA	NA	NA	NA	0.0118	3e-04	1.81538	0.0333333	NA	71266	69945	67869
c1hy_0100001_2	c6m_0040110b	-0.2189	0.3411	-0.6418	0.521	-0.006	0.0051	0.0118	0.0225	1.81538	2.29592	-0.00272359090340269	71266	69905	67828
c1hy_0100001_2	c6m_0040111b	-0.6195	0.7702	-0.8043	0.4212	0.0038	0.0049	0.0118	0.0059	1.81538	0.641304	0.0092050675223487	71266	69899	67821
c1hy_0100001_2	c6m_0090001b	0.0064	0.7219	0.0089	0.9929	1e-04	0.0053	0.0118	0.0033	1.81538	0.611111	6.45974926301497e-05	71266	69921	67845
c1hy_0100001_2	c6m_asq_total	-0.3011	0.2002	-1.5038	0.1326	-0.0249	0.0056	0.0118	0.0766	1.81538	9.34146	-0.0176418166564516	71266	69935	67859
c1hy_0100001_2	c6m_bed_time	-0.3576	0.3245	-1.1019	0.2705	-0.0011	0.0051	0.0118	0.0177	1.81538	2.85484	0.00407072823878834	71266	68351	66334
c1hy_0100001_2	c6m_bmi	0.0739	0.1097	0.6736	0.5006	-0.0171	0.0059	0.0118	0.2613	1.81538	18.2727	-0.0256525695100381	71266	70596	68088
c1hy_0100001_2	c6m_nap_count	-0.1625	0.3235	-0.5024	0.6154	3e-04	0.0052	0.0118	0.0172	1.81538	3.07143	0.00266940153350347	71266	68351	66334
c1hy_0100001_2	c6m_night_wake_up_count	-0.3404	0.3074	-1.1073	0.2681	0.023	0.0051	0.0118	0.0195	1.81538	3.36207	0.0298300464309797	71266	68351	66334
c1hy_0100001_2	c6m_sleep_time_day	0.2095	0.2831	0.74	0.4593	-0.0088	0.0046	0.0118	0.0205	1.81538	3.53448	-0.012722894175329	71266	68351	66334
c1hy_0100001_2	c6m_sleep_time_night	-0.0661	0.2578	-0.2563	0.7977	-0.0117	0.0048	0.0118	0.0187	1.81538	2.92188	-0.0115037597138288	71266	68351	66334
c1hy_0100001_2	c6m_total_sleep_time	0.2349	0.3415	0.6879	0.4915	-0.0176	0.0048	0.0118	0.0138	1.81538	2.3	-0.0217943394723334	71266	68351	66334
c1hy_0100001_2	c6m_wake_up_time	0.1601	0.224	0.7145	0.4749	-0.0086	0.0048	0.0118	0.0394	1.81538	5.9697	-0.0128302710386717	71266	68351	66334
c1hy_0100001_2	childcare_facility_daycare_time_3y	0.1512	0.5555	0.2722	0.7855	-0.0033	0.0049	0.0118	0.0083	1.81538	0.783019	-0.0050188861872999	71266	68351	66334
c1hy_0100001_2	childcare_facility_daycare_time_4y	NA	NA	NA	NA	NA	NA	0.0118	5e-04	1.81538	0.0694444	NA	71266	68351	66334
c1hy_0100001_2	childcare_facility_starting_age	0.1539	0.5576	0.276	0.7826	0.0075	0.0058	0.0118	0.0107	1.81538	0.972727	0.00623192650719356	71266	68351	66334
c1hy_0100001_2	constipation_3y	-0.107	0.2565	-0.4172	0.6765	-0.0047	0.0056	0.0118	0.028	1.81538	3.94366	-0.0030611935328821	71266	68351	66334
c1hy_0100001_2	constipation_4y	-0.5482	0.3067	-1.7872	0.0739	0.0102	0.0054	0.0118	0.0332	1.81538	4.61111	0.0220805124261807	71266	68351	66334
c1hy_0100001_2	constipation_cum_4y	-0.46	0.2424	-1.8976	0.0577	0.0027	0.0052	0.0118	0.0485	1.81538	5.98765	0.0142782564042579	71266	68351	66334
c1hy_0100001_2	constipation_severity_3y	-0.2797	0.243	-1.1508	0.2498	-0.0075	0.0057	0.0118	0.0363	1.81538	4.65385	-0.00215432160315276	71266	68351	66334
c1hy_0100001_2	constipation_severity_4y	-0.248	0.2589	-0.958	0.338	4.3601e-05	0.0049	0.0118	0.0324	1.81538	4.37838	0.00500592241347915	71266	68351	66334
c1hy_0100001_2	dr0m_bmi	0.1423	0.1245	1.1432	0.2529	0.0034	0.0049	0.0118	0.1436	1.81538	13.0545	-0.00251724305367343	71266	70596	68088
c1hy_0100001_2	dr1m_0040501b	-0.1403	0.411	-0.3415	0.7327	0.005	0.0052	0.0118	0.009	1.81538	1.8	0.0067090447495434	71266	70178	68086
c1hy_0100001_2	dr1m_bmi	0.332	0.1646	2.0171	0.0437	-0.0037	0.006	0.0118	0.1023	1.81538	10.7684	-0.0163393408745239	71266	70596	68088
c1hy_0100001_2	egg_allergy_1hy	0.7572	0.3245	2.3332	0.0196	0.1533	0.0048	0.0118	0.0172	1.81538	2.6875	0.151103409775833	71266	70596	68088
c1hy_0100001_2	egg_allergy_2y	0.6274	0.2779	2.2577	0.024	0.199	0.0053	0.0118	0.024	1.81538	3.80952	0.201270318248729	71266	69944	67475
c1hy_0100001_2	egg_allergy_3y	0.7346	0.2369	3.101	0.0019	0.2243	0.0052	0.0118	0.0306	1.81538	4.56716	0.224473006414471	71266	70596	68088
c1hy_0100001_2	egg_allergy_4y	0.6096	0.2759	2.2095	0.0271	0.2296	0.0055	0.0118	0.0247	1.81538	3.38356	0.233034842225511	71266	70596	68088
c1hy_0100001_2	egg_allergy_cum_4y	0.5712	0.2326	2.4562	0.014	0.2668	0.0055	0.0118	0.0351	1.81538	4.28049	0.272726745471806	71266	70596	68088
c1hy_0100001_2	egg_allergy_score_until_4yo	0.6294	0.1827	3.4441	6e-04	0.3277	0.0059	0.0118	0.0558	1.81538	5.58	0.33669335509681	71266	70596	68088
c1hy_0100001_2	egg_allergy_score_until_4yo_positive	0.5934	0.1852	3.2036	0.0014	0.3134	0.0059	0.0118	0.052	1.81538	5.14851	0.322126277885963	71266	70596	68088
c1hy_0100001_2	exclusive_breastfeeding_1y	-0.159	0.2511	-0.6333	0.5265	0.0415	0.0052	0.0118	0.0262	1.81538	3.9697	0.0475919372202802	71266	67571	65614
c1hy_0100001_2	febrile_convulsion_cum_4y	0.381	0.2067	1.8434	0.0653	-0.0128	0.0056	0.0118	0.0888	1.81538	8.07273	-0.0271894766616435	71266	68351	66334
c1hy_0100001_2	feeding_type_yesterday_breast_feeding_count_1m	-0.0487	0.3054	-0.1596	0.8732	0.0339	0.0046	0.0118	0.0168	1.81538	2.84746	0.0369251626253876	71266	68169	66165
c1hy_0100001_2	feeding_type_yesterday_formula_feeding_count_1m	0.3142	0.6767	0.4643	0.6424	-0.015	0.005	0.0118	0.0086	1.81538	0.754386	-0.0191584819211569	71266	68208	66199
c1hy_0100001_2	fever_count_cum_2hy	0.1454	0.1937	0.7503	0.453	0.0066	0.0051	0.0118	0.0463	1.81538	5.38372	0.00365227732175934	71266	68351	66334
c1hy_0100001_2	fever_count_cum_2y	0.1676	0.2247	0.7462	0.4556	0.0078	0.0053	0.0118	0.036	1.81538	4.44444	0.00486915442426266	71266	68351	66334
c1hy_0100001_2	fever_over_39c_count_cum_2hy	0.0244	0.2294	0.1063	0.9153	0.0046	0.0052	0.0118	0.0364	1.81538	4.08989	0.00444158743611834	71266	68351	66334
c1hy_0100001_2	fever_over_39c_count_cum_2y	0.0871	0.2543	0.3427	0.7318	0.0035	0.0056	0.0118	0.0302	1.81538	3.82278	0.0020821071752966	71266	68351	66334
c1hy_0100001_2	first_vaccination_bcg	-0.0458	0.5745	-0.0796	0.9365	-0.007	0.0055	0.0118	0.0051	1.81538	0.822581	-0.00706952679119258	71266	68351	66334
c1hy_0100001_2	first_vaccination_dpt	NA	NA	NA	NA	NA	NA	0.0118	0.0012	1.81538	0.193548	NA	71266	68351	66334
c1hy_0100001_2	first_vaccination_haemophilus_b_influenzae	NA	NA	NA	NA	NA	NA	0.0118	8e-04	1.81538	0.135593	NA	71266	68351	66334
c1hy_0100001_2	first_vaccination_hbv	0.131	0.3239	0.4043	0.686	-0.0013	0.0049	0.0118	0.015	1.81538	2.63158	-0.00316479509574307	71266	67101	65165
c1hy_0100001_2	first_vaccination_pneumococcus	NA	NA	NA	NA	-0.0037	0.0052	0.0118	-0.0025	1.81538	-0.403226	NA	71266	68351	66334
c1hy_0100001_2	first_vaccination_polio	NA	NA	NA	NA	4e-04	0.0048	0.0118	-0.0064	1.81538	-1.12281	NA	71266	68351	66334
c1hy_0100001_2	first_vaccination_rotavirus	0.3679	0.4977	0.7391	0.4598	0.0122	0.0053	0.0118	0.0073	1.81538	1.17742	0.00951255261876016	71266	68351	66334
c1hy_0100001_2	fish_allergy_score_until_4yo_positive	0.4088	0.4365	0.9366	0.3489	0.0748	0.0046	0.0118	0.0081	1.81538	1.55769	0.0748103348189654	71266	70310	67828
c1hy_0100001_2	food_allergy_cum_4y	0.7101	0.192	3.699	2e-04	0.321	0.0058	0.0118	0.0458	1.81538	4.77083	0.330808535373792	71266	68351	66334
c1hy_0100001_2	food_allergy_cum_count_until_4yo	0.5939	0.1988	2.9871	0.0028	0.3151	0.0055	0.0118	0.0447	1.81538	4.96667	0.323806079876625	71266	70596	68088
c1hy_0100001_2	food_allergy_egg_feeding_status_case_combined_1yh	0.7725	0.1836	4.2088	2.5671e-05	0.4432	0.0056	0.0118	0.0402	1.81538	4.46667	0.456799751579247	71266	70596	68088
c1hy_0100001_2	food_allergy_egg_feeding_status_case_combined_2y	0.8656	0.2049	4.2244	2.3961e-05	0.3973	0.006	0.0118	0.0343	1.81538	4.34177	0.408019146561719	71266	69824	67370
c1hy_0100001_2	food_allergy_egg_feeding_status_case_combined_3y	0.5904	0.2344	2.5193	0.0118	0.3835	0.0056	0.0118	0.0219	1.81538	2.60714	0.39551430387976	71266	70178	68086
c1hy_0100001_2	food_allergy_egg_feeding_status_case_combined_4y	0.4851	0.3288	1.4754	0.1401	0.3368	0.0056	0.0118	0.0133	1.81538	1.77333	0.348121005773956	71266	70178	68086
c1hy_0100001_2	food_allergy_fish_feeding_status_case_combined_1yh	NA	NA	NA	NA	0.0751	0.0049	0.0118	-0.0077	1.81538	-1.30508	NA	71266	70596	68088
c1hy_0100001_2	food_allergy_fish_feeding_status_case_combined_2y	0.1796	0.775	0.2318	0.8167	0.0452	0.005	0.0118	0.0034	1.81538	0.53125	0.0464008161261664	71266	70254	67781
c1hy_0100001_2	food_allergy_fish_feeding_status_case_combined_3y	NA	NA	NA	NA	0.048	0.0048	0.0118	-0.0118	1.81538	-2.40816	NA	71266	70178	68086
c1hy_0100001_2	food_allergy_fruit_feeding_status_case_combined_1yh	0.6146	0.5482	1.1211	0.2622	0.0894	0.0051	0.0118	0.0068	1.81538	1.21429	0.0884493078304829	71266	70596	68088
c1hy_0100001_2	food_allergy_fruit_feeding_status_case_combined_2y	-0.2512	2.2412	-0.1121	0.9108	0.0728	0.0044	0.0118	0.002	1.81538	0.3125	0.0773713921350767	71266	70178	68086
c1hy_0100001_2	food_allergy_fruit_feeding_status_case_combined_3y	NA	NA	NA	NA	0.0674	0.0048	0.0118	-7e-04	1.81538	-0.107692	NA	71266	70178	68086
c1hy_0100001_2	food_allergy_milk_feeding_status_case_combined_1yh	1	0.365	2.7443	0.0061	0.2761	0.0054	0.0118	0.0113	1.81538	1.82258	0.279284104823105	71266	70596	68088
c1hy_0100001_2	food_allergy_milk_feeding_status_case_combined_2y	0.9431	0.3114	3.029	0.0025	0.2516	0.0054	0.0118	0.0185	1.81538	2.84615	0.252198815177468	71266	70453	67965
c1hy_0100001_2	food_allergy_milk_feeding_status_case_combined_3y	0.8291	0.4071	2.0368	0.0417	0.2397	0.0052	0.0118	0.0097	1.81538	1.49231	0.242711877653027	71266	70178	68086
c1hy_0100001_2	food_allergy_milk_feeding_status_case_combined_4y	1	0.5822	1.9341	0.0531	0.2301	0.0052	0.0118	0.0075	1.81538	1.10294	0.230633853642074	71266	70178	68086
c1hy_0100001_2	food_allergy_non_peanuts_nuts_feeding_status_case_combined_4y	0.3116	0.5565	0.56	0.5754	0.057	0.0057	0.0118	0.0075	1.81538	0.9375	0.0568221525536162	71266	70178	68086
c1hy_0100001_2	food_allergy_nuts_feeding_status_case_combined_1yh	0.3669	0.2787	1.3164	0.188	0.0584	0.0054	0.0118	0.0278	1.81538	3.97143	0.0555138666401949	71266	70047	67578
c1hy_0100001_2	food_allergy_nuts_feeding_status_case_combined_2y	0.5148	0.3409	1.5102	0.131	0.0667	0.0054	0.0118	0.0206	1.81538	2.98551	0.0622633098803161	71266	70178	68086
c1hy_0100001_2	food_allergy_nuts_feeding_status_case_combined_3y	0.387	0.2818	1.3734	0.1696	0.0796	0.0053	0.0118	0.0233	1.81538	2.94937	0.0776260006262196	71266	70178	68086
c1hy_0100001_2	food_allergy_peanuts_feeding_status_case_combined_4y	0.2113	0.5445	0.388	0.698	0.0727	0.0057	0.0118	0.0073	1.81538	1.01389	0.0742606696515721	71266	70178	68086
c1hy_0100001_2	food_allergy_score_cum_count_until_4yo	0.6666	0.1684	3.9583	7.5491e-05	0.3311	0.0062	0.0118	0.064	1.81538	6.09524	0.339593222659913	71266	70596	68088
c1hy_0100001_2	food_allergy_sesame_feeding_status_case_combined_1yh	0.3901	0.5367	0.7268	0.4673	0.0639	0.005	0.0118	0.0083	1.81538	1.22059	0.0635218219974909	71266	70181	67708
c1hy_0100001_2	food_allergy_sesame_feeding_status_case_combined_2y	NA	NA	NA	NA	0.0606	0.0047	0.0118	-0.0116	1.81538	-2	NA	71266	70158	68068
c1hy_0100001_2	food_allergy_sesame_feeding_status_case_combined_3y	-0.4212	0.9191	-0.4583	0.6467	0.0541	0.0048	0.0118	0.0033	1.81538	0.540984	0.0592692503327596	71266	70178	68086
c1hy_0100001_2	food_allergy_shellfish_feeding_status_case_combined_1yh	0.5317	0.2936	1.8112	0.0701	0.0543	0.0054	0.0118	0.0297	1.81538	4.30435	0.0476026247954643	71266	70596	68088
c1hy_0100001_2	food_allergy_shellfish_feeding_status_case_combined_2y	0.6792	0.4555	1.4911	0.1359	0.0537	0.0053	0.0118	0.0117	1.81538	1.82812	0.0483651479444389	71266	70178	68086
c1hy_0100001_2	food_allergy_shellfish_feeding_status_case_combined_3y	0.2931	0.9744	0.3008	0.7636	0.0686	0.0047	0.0118	0.0023	1.81538	0.338235	0.0708938147051376	71266	68774	66777
c1hy_0100001_2	food_allergy_shellfish_feeding_status_case_combined_4y	0.1479	0.2713	0.545	0.5858	0.0604	0.0047	0.0118	0.0249	1.81538	3.32	0.0613281053244817	71266	70178	68086
c1hy_0100001_2	food_allergy_soba_feeding_status_case_combined_1yh	0.3022	0.2711	1.1148	0.265	0.0586	0.0049	0.0118	0.0249	1.81538	3.95238	0.0569116581686856	71266	70596	68088
c1hy_0100001_2	food_allergy_soba_feeding_status_case_combined_2y	0.3191	0.3348	0.9529	0.3406	0.0711	0.0048	0.0118	0.0143	1.81538	2.2	0.0706271366145403	71266	70178	68086
c1hy_0100001_2	food_allergy_soba_feeding_status_case_combined_3y	0.8003	0.7092	1.1285	0.2591	0.0769	0.005	0.0118	0.0059	1.81538	0.819444	0.0774867838321379	71266	64065	62245
c1hy_0100001_2	food_allergy_soba_feeding_status_case_combined_4y	0.3358	0.4583	0.7326	0.4638	0.079	0.0048	0.0118	0.0094	1.81538	1.32394	0.0793608007893976	71266	70178	68086
c1hy_0100001_2	food_allergy_wheat_feeding_status_case_combined_1yh	-0.1267	0.4879	-0.2598	0.7951	0.329	0.0053	0.0118	0.008	1.81538	1.45455	0.347404453036329	71266	70596	68088
c1hy_0100001_2	fruit_allergy_score_until_4yo_positive	0.0492	0.3484	0.1413	0.8876	0.0711	0.0049	0.0118	0.0137	1.81538	2.20968	0.0743909010441403	71266	70596	68088
c1hy_0100001_2	ft1b_0470001b	NA	NA	NA	NA	0.0157	0.0049	0.0118	-0.0046	1.81538	-0.479167	NA	71266	69920	67842
c1hy_0100001_2	gastroenteritis_cum_2y	-0.5641	0.4499	-1.2537	0.2099	0.002	0.0054	0.0118	0.0158	1.81538	2.07895	0.00994393797528537	71266	68351	66334
c1hy_0100001_2	hand_foot_and_mouth_disease_cum_2y	NA	NA	NA	NA	0.0095	0.0052	0.0118	-6e-04	1.81538	-0.0810811	NA	71266	68351	66334
c1hy_0100001_2	hba1c_ngsp_early	-0.0339	0.1814	-0.1866	0.8519	-0.0059	0.0052	0.0118	0.0558	1.81538	6.2	-0.00564573891064142	71266	65805	63896
c1hy_0100001_2	herpangina_cum_2y	0.3227	0.4588	0.7033	0.4819	0.0104	0.0049	0.0118	0.0091	1.81538	1.26389	0.00767864658683283	71266	68351	66334
c1hy_0100001_2	hsv_infection_cum_2y	1	2.5606	0.7449	0.4563	-7e-04	0.0051	0.0118	0.0026	1.81538	0.472727	-0.0113835866613825	71266	68351	66334
c1hy_0100001_2	influenza_viral_infections_cum_4y	0.0018	0.2742	0.0065	0.9948	3e-04	0.0048	0.0118	0.0286	1.81538	3.91781	0.000288414059209351	71266	68351	66334
c1hy_0100001_2	intellectual_and_developmental_disability_including_language_delay_cum_4y	NA	NA	NA	NA	NA	NA	0.0118	2e-04	1.81538	0.030303	NA	71266	68351	66334
c1hy_0100001_2	isacc_modified_current_runny_nose_autumn_2y	0.8839	3.5773	0.2471	0.8048	0.0139	0.005	0.0118	0.0014	1.81538	0.237288	0.0115439597126209	71266	64404	62529
c1hy_0100001_2	isacc_modified_current_runny_nose_autumn_3y	1	1.23	0.9561	0.339	0.0233	0.0053	0.0118	0.0039	1.81538	0.590909	0.026911937756124	71266	34397	33266
c1hy_0100001_2	isacc_modified_current_runny_nose_autumn_4y	NA	NA	NA	NA	0.0259	0.0055	0.0118	-0.0066	1.81538	-1.06452	NA	71266	66116	64218
c1hy_0100001_2	isacc_modified_current_runny_nose_nonpollen_season_2y	NA	NA	NA	NA	NA	NA	0.0118	5e-04	1.81538	0.0746269	NA	71266	68045	66050
c1hy_0100001_2	isacc_modified_current_runny_nose_nonpollen_season_3y	NA	NA	NA	NA	0.0212	0.005	0.0118	-0.0024	1.81538	-0.393443	NA	71266	66813	64850
c1hy_0100001_2	isacc_modified_current_runny_nose_nonpollen_season_4y	NA	NA	NA	NA	NA	NA	0.0118	0.001	1.81538	0.149254	NA	71266	63760	61949
c1hy_0100001_2	isacc_modified_current_runny_nose_pollen_season_2y	NA	NA	NA	NA	NA	NA	0.0118	6e-04	1.81538	0.0983607	NA	71266	66949	64993
c1hy_0100001_2	isacc_modified_current_runny_nose_pollen_season_3y	0.9488	0.8291	1.1444	0.2525	0.0217	0.005	0.0118	0.0055	1.81538	0.833333	0.0153361993395975	71266	68235	66233
c1hy_0100001_2	isacc_modified_current_runny_nose_pollen_season_4y	0.4675	0.4603	1.0157	0.3098	0.0262	0.0049	0.0118	0.0103	1.81538	1.43056	0.0236209434853402	71266	63720	61919
c1hy_0100001_2	isacc_modified_current_runny_nose_spring_2y	1	2.1465	0.4851	0.6276	0.0165	0.0047	0.0118	0.0019	1.81538	0.301587	0.0125339705372758	71266	68198	66191
c1hy_0100001_2	isacc_modified_current_runny_nose_spring_3y	0.9674	1.3785	0.7018	0.4828	0.0232	0.0052	0.0118	0.0027	1.81538	0.428571	0.0191229084747871	71266	68149	66142
c1hy_0100001_2	isacc_modified_current_runny_nose_spring_4y	0.6731	0.5465	1.2318	0.218	0.0252	0.005	0.0118	0.0091	1.81538	1.28169	0.0200486124913032	71266	66813	64850
c1hy_0100001_2	isacc_modified_current_runny_nose_summer_2y	NA	NA	NA	NA	0.0198	0.0049	0.0118	-7e-04	1.81538	-0.118644	NA	71266	68202	66195
c1hy_0100001_2	isacc_modified_current_runny_nose_summer_3y	1	2.0524	0.5463	0.5848	0.0175	0.0049	0.0118	0.0024	1.81538	0.358209	0.0126046505897022	71266	67793	65814
c1hy_0100001_2	isacc_modified_current_runny_nose_summer_4y	NA	NA	NA	NA	0.0176	0.0051	0.0118	-3e-04	1.81538	-0.0379747	NA	71266	66813	64850
c1hy_0100001_2	isacc_modified_current_runny_nose_winter_2y	0.4453	0.6671	0.6675	0.5044	0.0155	0.0047	0.0118	0.0049	1.81538	0.742424	0.013175540075171	71266	67114	65159
c1hy_0100001_2	isacc_modified_current_runny_nose_winter_3y	NA	NA	NA	NA	0.0091	0.0049	0.0118	-9e-04	1.81538	-0.160714	NA	71266	67902	65934
c1hy_0100001_2	isacc_modified_current_runny_nose_winter_4y	NA	NA	NA	NA	0.0071	0.0053	0.0118	-0.0038	1.81538	-0.535211	NA	71266	62761	60970
c1hy_0100001_2	kawasaki_disease_cum_4y	NA	NA	NA	NA	-0.0075	0.0044	0.0118	-6e-04	1.81538	-0.0967742	NA	71266	70178	68086
c1hy_0100001_2	length_of_labor	-0.1836	0.2385	-0.7699	0.4413	0.0112	0.0048	0.0118	0.0336	1.81538	4.73239	0.015799490419945	71266	68351	66334
c1hy_0100001_2	low_birth_weight	0.0761	0.2368	0.3214	0.7479	-0.0115	0.0049	0.0118	0.0312	1.81538	4.8	-0.0138585116893254	71266	68351	66334
c1hy_0100001_2	lower_respiratory_tract_infection_cum_2y	0.0771	0.3433	0.2247	0.8222	0.0119	0.0054	0.0118	0.0186	1.81538	2.58333	0.0115540424741549	71266	68351	66334
c1hy_0100001_2	m1m_bed_time	NA	NA	NA	NA	NA	NA	0.0118	2e-04	1.81538	0.0350877	NA	71266	68212	66206
c1hy_0100001_2	m1m_nap_count	-0.4367	0.2676	-1.6322	0.1026	0.011	0.0053	0.0118	0.0286	1.81538	4.4	0.0200149533674952	71266	68172	66168
c1hy_0100001_2	m1m_night_wake_up_count	-0.5669	0.3487	-1.6256	0.104	0.0127	0.0054	0.0118	0.0238	1.81538	3.83871	0.0232929437914599	71266	68182	66176
c1hy_0100001_2	m1m_sleep_time_day	-0.238	0.2086	-1.1412	0.2538	-0.0034	0.0049	0.0118	0.0395	1.81538	6.69492	0.00160221135438636	71266	68351	66334
c1hy_0100001_2	m1m_sleep_time_night	0.1179	0.307	0.384	0.701	-0.0044	0.0047	0.0118	0.0141	1.81538	2.2381	-0.00624798167015182	71266	67848	65850
c1hy_0100001_2	m1m_total_sleep_time	-0.1435	0.2355	-0.6092	0.5424	-0.0057	0.0049	0.0118	0.028	1.81538	4.66667	-0.00345779142038581	71266	68351	66334
c1hy_0100001_2	m1m_wake_up_time	0.3651	0.3552	1.0277	0.3041	-0.0072	0.0049	0.0118	0.0249	1.81538	3.19231	-0.014105704652866	71266	68106	66103
c1hy_0100001_2	mbpfas0001b	-0.2126	0.6487	-0.3278	0.743	-0.0018	0.0052	0.0118	0.0136	1.81538	0.660194	0.000834193278167892	71266	70178	68086
c1hy_0100001_2	mbpfas0039b	NA	NA	NA	NA	NA	NA	0.0118	0.0042	1.81538	0.214286	NA	71266	70178	68086
c1hy_0100001_2	mbpfas0053b	0.1954	0.4812	0.406	0.6847	-0.0064	0.0046	0.0118	0.0222	1.81538	1.21978	-0.00997996459823103	71266	70178	68086
c1hy_0100001_2	mbpfas0067b	0.2271	0.4471	0.508	0.6114	0.0013	0.0047	0.0118	0.0296	1.81538	1.5914	-0.00295528303471635	71266	70178	68086
c1hy_0100001_2	milk_allergy_1hy	0.5292	0.3177	1.6656	0.0958	0.1922	0.005	0.0118	0.0138	1.81538	2.15625	0.195978606067396	71266	70596	68088
c1hy_0100001_2	milk_allergy_2y	0.7444	0.3181	2.34	0.0193	0.2055	0.0054	0.0118	0.0113	1.81538	1.79365	0.207883476315823	71266	70596	68088
c1hy_0100001_2	milk_allergy_3y	1	2.9454	0.523	0.601	0.216	0.005	0.0118	0.0017	1.81538	0.288136	0.220200439105745	71266	70186	67711
c1hy_0100001_2	milk_allergy_cum_4y	0.8125	0.2621	3.0994	0.0019	0.242	0.0051	0.0118	0.0203	1.81538	3.02985	0.243436103470856	71266	70596	68088
c1hy_0100001_2	milk_allergy_score_until_4yo	1	0.2583	3.9559	7.6255e-05	0.2598	0.0053	0.0118	0.0317	1.81538	4.28378	0.256475881799938	71266	70596	68088
c1hy_0100001_2	milk_allergy_score_until_4yo_positive	1	0.2838	3.8419	1e-04	0.2353	0.0051	0.0118	0.0309	1.81538	4.06579	0.229203211173819	71266	70596	68088
c1hy_0100001_2	mt1b_0040001b	0.4467	0.3354	1.3316	0.183	0.001	0.0048	0.0118	0.015	1.81538	2.58621	-0.00497088830914492	71266	70178	68086
c1hy_0100001_2	mt1b_0040101b	0.4627	0.3564	1.2982	0.1942	0.0011	0.0048	0.0118	0.0141	1.81538	2.35	-0.00488905497665019	71266	70178	68086
c1hy_0100001_2	mumps_cum_4y	0.8815	1.1194	0.7874	0.431	0.0013	0.0049	0.0118	0.0044	1.81538	0.594595	-0.00502463524028219	71266	68351	66334
c1hy_0100001_2	mycotic_or_fungal_infection_cum_2y	0.5824	0.5754	1.0122	0.3115	-0.0053	0.0047	0.0118	0.0053	1.81538	0.929825	-0.0102700048574446	71266	68351	66334
c1hy_0100001_2	nuts_allergy_score_until_4yo_positive	0.9458	0.49	1.9304	0.0536	0.1463	0.0051	0.0118	0.0098	1.81538	1.44118	0.143789263685277	71266	70596	68088
c1hy_0100001_2	otitis_media_cum_2y	0.2002	0.285	0.7024	0.4824	-0.0017	0.0051	0.0118	0.0243	1.81538	3.68182	-0.00527402156485518	71266	68351	66334
c1hy_0100001_2	out_of_night_diapers_age_4y	0.3849	0.4013	0.9593	0.3374	-0.0103	0.0055	0.0118	0.0304	1.81538	2.15603	-0.0187304960271837	71266	65731	63829
c1hy_0100001_2	participant_reported_food_allergy_cum_4y	0.577	0.211	2.7351	0.0062	0.2943	0.0057	0.0118	0.0429	1.81538	4.71429	0.301897319582177	71266	70596	68088
c1hy_0100001_2	peanuts_allergy_score_4yo_positive	1	4.4766	0.2782	0.7808	0.1223	0.0052	0.0118	0.0018	1.81538	0.28125	0.122499608461639	71266	70596	68088
c1hy_0100001_2	premature_birth	0.1858	0.3704	0.5015	0.616	0.0037	0.0046	0.0118	0.0091	1.81538	1.56897	0.00198839370013108	71266	68351	66334
c1hy_0100001_2	psychomotor_developmental_delay_cum_4y	NA	NA	NA	NA	0.0175	0.0046	0.0118	-0.0018	1.81538	-0.295082	NA	71266	68280	66270
c1hy_0100001_2	roseola_infantum_cum_2y	-0.419	0.4133	-1.0139	0.3106	-0.0214	0.0055	0.0118	0.0126	1.81538	2	-0.0176219360355092	71266	68351	66334
c1hy_0100001_2	rsv_infection_cum_2y	0.0876	0.2141	0.4092	0.6824	0.004	0.005	0.0118	0.0361	1.81538	5.30882	0.00245969235144496	71266	68351	66334
c1hy_0100001_2	shellfish_allergy_score_until_4yo_positive	1	1.9408	0.7102	0.4776	0.0706	0.0049	0.0118	0.0027	1.81538	0.442623	0.0662482906986781	71266	70596	68088
c1hy_0100001_2	soba_allergy_score_until_4yo_positive	0.3215	0.4251	0.7563	0.4495	0.1115	0.0049	0.0118	0.0105	1.81538	1.75	0.113845132304271	71266	70596	68088
c1hy_0100001_2	soybean_allergy_score_until_4yo_positive	0.3871	0.441	0.8777	0.3801	0.1606	0.0047	0.0118	0.0084	1.81538	1.29231	0.165117955402908	71266	70596	68088
c1hy_0100001_2	streptococcus_pyogenes_cum_4y	0.2097	0.5141	0.4079	0.6833	0.0068	0.0045	0.0118	0.0062	1.81538	0.984127	0.00540968498265036	71266	68351	66334
c1hy_0100001_2	ucbb_0080001b	0.1426	0.2549	0.5595	0.5758	0.0155	0.0052	0.0118	0.029	1.81538	4.83333	0.0138460060207706	71266	69309	67240
c1hy_0100001_2	upper_respiratory_tract_infection_cum_2y	-0.1523	0.3143	-0.4846	0.628	0.0012	0.0053	0.0118	0.018	1.81538	2.64706	0.0035348787906792	71266	68351	66334
c1hy_0100001_2	urinary_tract_infections_cum_4y	NA	NA	NA	NA	0.0111	0.0051	0.0118	-0.0027	1.81538	-0.442623	NA	71266	68351	66334
c1hy_0100001_2	urticaria_cum_4y	-0.0572	0.3892	-0.147	0.8831	0.0249	0.0051	0.0118	0.0121	1.81538	1.77941	0.0272071335666829	71266	68351	66334
c1hy_0100001_2	varicella_cum_4y	-0.3889	0.713	-0.5455	0.5854	0.0056	0.0048	0.0118	0.0045	1.81538	0.642857	0.00914462537715011	71266	60702	59063
c1hy_0100001_2	wheat_allergy_score_until_4yo_positive	0.4899	0.2085	2.3498	0.0188	0.2534	0.0052	0.0118	0.0305	1.81538	4.55224	0.260198631917539	71266	70596	68088
c1hy_0100001_3	BMI	-0.0207	0.073	-0.284	0.7764	-0.0029	0.0064	0.0295	0.1732	3.73418	19.4607	-0.00158562771228487	69461	163835	0
c1hy_0100001_3	adenovirus_infection_cum_2y	-0.17	0.206	-0.8254	0.4091	0.0146	0.0053	0.0295	0.0171	3.73418	2.71429	0.0196375168245008	71266	68351	66334
c1hy_0100001_3	allergic_conjunctivitis_cum_4y	0.2511	0.2204	1.1397	0.2544	0.0333	0.0052	0.0295	0.0162	3.73418	2.28169	0.0302389435267512	71266	68351	66334
c1hy_0100001_3	allergic_conjunctivitis_or_rhinitis_or_hay_fever_cum_4y	0.788	0.4422	1.7819	0.0748	0.0373	0.0053	0.0295	0.0086	3.73418	1.11688	0.026701873228113	71266	70178	68086
c1hy_0100001_3	allergic_rhinitis_cum_4y	0.4226	0.2673	1.5808	0.1139	0.036	0.0051	0.0295	0.0126	3.73418	1.55556	0.0303702561467787	71266	68351	66334
c1hy_0100001_3	any_food_allergy_score_positive_until_4yo	0.8818	0.0956	9.223	2.8902e-20	0.456	0.0055	0.0295	0.0548	3.73418	5.48	0.458964058829365	71266	70596	68088
c1hy_0100001_3	asthma_cum_4y	0.2803	0.1901	1.4747	0.1403	0.0422	0.0055	0.0295	0.0306	3.73418	3.1875	0.0365079737524959	71266	70178	68086
c1hy_0100001_3	atopic_dermatitis_cum_4y	0.6207	0.134	4.6319	3.6234e-06	0.1435	0.0058	0.0295	0.0633	3.73418	5.86111	0.128196608147696	71266	70178	68086
c1hy_0100001_3	autistic_spectrum_disorder_and_pddnos_cum_4y	0.0251	0.2397	0.1049	0.9165	0.0019	0.0049	0.0295	0.0107	3.73418	1.94545	0.00170422159568899	71266	60702	59063
c1hy_0100001_3	bone_fracture_cum_4y	0.0503	0.4867	0.1034	0.9177	0.0115	0.005	0.0295	0.0034	3.73418	0.548387	0.0117909469253868	71266	68351	66334
c1hy_0100001_3	breast_feeding_cessation_1m	-0.5942	0.6527	-0.9104	0.3626	-0.0184	0.0055	0.0295	0.004	3.73418	0.634921	-0.0131258288614821	71266	68351	66334
c1hy_0100001_3	breast_feeding_cessation_2m	0.0534	0.2197	0.2432	0.8078	-0.0418	0.0051	0.0295	0.0142	3.73418	2.18462	-0.046081037436728	71266	68351	66334
c1hy_0100001_3	breast_feeding_cessation_3m	-0.0306	0.2461	-0.1243	0.901	-0.0382	0.0056	0.0295	0.0112	3.73418	1.77778	-0.0404610069074028	71266	68351	66334
c1hy_0100001_3	breast_feeding_cessation_age	0.0373	0.2182	0.171	0.8642	0.031	0.0052	0.0295	0.018	3.73418	2.14286	0.0328171929126224	71266	67101	65165
c1hy_0100001_3	breast_feeding_period_1y	-0.1809	0.209	-0.8656	0.3867	0.0534	0.005	0.0295	0.0188	3.73418	2.84848	0.0619417693621719	71266	68351	66334
c1hy_0100001_3	c1hy_0030001b2	-0.2972	0.2864	-1.0379	0.2993	2e-04	0.0055	0.0295	0.0102	3.73418	1.85455	0.00547198658493665	71266	70178	68086
c1hy_0100001_3	c1hy_0070002b	-0.0034	0.2734	-0.0125	0.9901	0.0107	0.0045	0.0295	0.0083	3.73418	1.40678	0.0114002602436536	71266	69945	67869
c1hy_0100001_3	c1hy_0100001_4	NA	NA	NA	NA	-0.0286	0.0052	0.0295	-0.0043	3.73418	-0.767857	NA	71266	71319	71266
c1hy_0100001_3	c1hy_0100501_3	0.9016	0.401	2.2487	0.0245	0.2343	0.0055	0.0295	0.0065	3.73418	1.14035	0.225985259790048	71266	71319	71266
c1hy_0100001_3	c1hy_0100501_4	0.1232	0.5809	0.212	0.8321	0.0455	0.0045	0.0295	0.0022	3.73418	0.407407	0.0452458398698723	71266	71319	71266
c1hy_0100001_3	c1hy_0102001_3	NA	NA	NA	NA	0.0758	0.0053	0.0295	-0.0046	3.73418	-0.754098	NA	71266	71319	71266
c1hy_0100001_3	c1hy_0103001_3	0.2365	0.1879	1.2587	0.2081	0.0545	0.0049	0.0295	0.018	3.73418	3.33333	0.0502651371247065	71266	71319	71266
c1hy_0100001_3	c1hy_0103501_2	0.415	0.201	2.0652	0.0389	0.0405	0.0055	0.0295	0.0212	3.73418	2.94444	0.0309208543600664	71266	71319	71266
c1hy_0100001_3	c1hy_0103501_3	-0.0395	0.6656	-0.0594	0.9526	0.0692	0.0051	0.0295	0.0018	3.73418	0.295082	0.0706257371075656	71266	71319	71266
c1hy_0100001_3	c1hy_0104001_2	0.0331	0.1784	0.1853	0.853	0.0569	0.0051	0.0295	0.0266	3.73418	4.09231	0.0576099622162135	71266	71319	71266
c1hy_0100001_3	c1hy_0104001_3	NA	NA	NA	NA	0.0163	0.0046	0.0295	-0.0029	3.73418	-0.508772	NA	71266	71319	71266
c1hy_0100001_3	c1hy_0104501_2	0.191	0.3291	0.5804	0.5617	0.0171	0.0054	0.0295	0.0064	3.73418	1.03226	0.0147476532833467	71266	71319	71266
c1hy_0100001_3	c1hy_0105001_2	0.3079	0.1744	1.7652	0.0775	0.0238	0.0053	0.0295	0.028	3.73418	4.24242	0.0154025640522167	71266	71319	71266
c1hy_0100001_3	c1hy_0105001_3	NA	NA	NA	NA	0.0462	0.0048	0.0295	-0.003	3.73418	-0.491803	NA	71266	71319	71266
c1hy_0100001_3	c1hy_0240001_1	0.1447	0.4165	0.3475	0.7283	0.0065	0.0051	0.0295	0.0045	3.73418	0.725806	0.00491924195854575	71266	71319	71266
c1hy_0100001_3	c1hy_0240001_2	-0.0985	0.3596	-0.2738	0.7842	-0.0055	0.005	0.0295	0.0057	3.73418	0.890625	-0.00431565785282456	71266	70932	70884
c1hy_0100001_3	c1hy_0250001_1	-0.1428	0.1737	-0.822	0.4111	-0.0054	0.0053	0.0295	0.0278	3.73418	3.80822	-0.00136258402594907	71266	71021	70973
c1hy_0100001_3	c1hy_0250001_2	0.144	0.2086	0.6903	0.49	-0.0078	0.0049	0.0295	0.0162	3.73418	2.41791	-0.0112382291184636	71266	70753	70708
c1hy_0100001_3	c1hy_0250001_3	-0.1984	0.1593	-1.246	0.2128	0.0175	0.0047	0.0295	0.0352	3.73418	5.10145	0.0247645520786577	71266	70787	70743
c1hy_0100001_3	c1hy_0380101_1	NA	NA	NA	NA	-0.0105	0.0048	0.0295	-0.0018	3.73418	-0.295082	NA	71266	70749	70703
c1hy_0100001_3	c1hy_0380101_2	0.0264	0.2424	0.1087	0.9134	-0.0087	0.0047	0.0295	0.0101	3.73418	1.68333	-0.00936592365727777	71266	70959	70914
c1hy_0100001_3	c1hy_0380101_3	NA	NA	NA	NA	0.0105	0.005	0.0295	-7e-04	3.73418	-0.106061	NA	71266	71319	71266
c1hy_0100001_3	c1hy_0380101_4	NA	NA	NA	NA	0.005	0.0052	0.0295	-2e-04	3.73418	-0.03125	NA	71266	71319	71266
c1hy_0100001_3	c1hy_0493002b	0.3177	0.4507	0.7049	0.4809	-0.0141	0.0052	0.0295	0.0045	3.73418	0.789474	-0.0186515525549404	71266	69905	67828
c1hy_0100001_3	c1hy_asq_total	-0.2138	0.1154	-1.8524	0.064	-4e-04	0.0055	0.0295	0.0772	3.73418	8.21277	0.0103423877429397	71266	70178	68086
c1hy_0100001_3	c1hy_bed_time	-0.1214	0.1621	-0.7492	0.4537	-0.0061	0.0045	0.0295	0.0269	3.73418	3.68493	-0.00308527896067483	71266	68351	66334
c1hy_0100001_3	c1hy_bmi	-0.0471	0.0777	-0.6062	0.5444	-0.0044	0.0052	0.0295	0.1847	3.73418	13.2878	-0.00182175856776905	71266	56798	54920
c1hy_0100001_3	c1hy_nap_count	0.2228	0.2172	1.0258	0.305	-0.0084	0.0052	0.0295	0.0165	3.73418	2.46269	-0.0140776512169008	71266	68351	66334
c1hy_0100001_3	c1hy_night_wake_up_count	-0.0927	0.1647	-0.5629	0.5735	0.0014	0.0051	0.0295	0.0287	3.73418	4.28358	0.00430367301593569	71266	67552	65584
c1hy_0100001_3	c1hy_sleep_time_day	-0.0655	0.194	-0.3378	0.7355	-0.0023	0.005	0.0295	0.0195	3.73418	3.25	-0.000870301086010028	71266	68351	66334
c1hy_0100001_3	c1hy_sleep_time_night	0.1298	0.1678	0.7731	0.4395	-0.0026	0.0048	0.0295	0.0231	3.73418	3.34783	-0.00628940990951419	71266	68351	66334
c1hy_0100001_3	c1hy_total_sleep_time	0.0269	0.2611	0.1032	0.9178	-0.0051	0.0051	0.0295	0.01	3.73418	1.5873	-0.00594570088182136	71266	68351	66334
c1hy_0100001_3	c1hy_wake_up_time	-0.0766	0.1083	-0.707	0.4796	0.0057	0.0047	0.0295	0.0699	3.73418	9.07792	0.009973465403242	71266	68351	66334
c1hy_0100001_3	c1y_0090005b	NA	NA	NA	NA	0.0043	0.0049	0.0295	-0.0013	3.73418	-0.188406	NA	71266	70178	68086
c1hy_0100001_3	c1y_0170001_1_3	0.6924	0.129	5.3661	8.0441e-08	0.1807	0.0056	0.0295	0.0501	3.73418	5.16495	0.17029172261151	71266	68351	66334
c1hy_0100001_3	c1y_1_bmi	-0.1176	0.089	-1.3202	0.1868	0.0023	0.0059	0.0295	0.2582	3.73418	13.1066	0.0149160946911172	71266	69946	67874
c1hy_0100001_3	c1y_2_bmi	0.025	0.0712	0.3507	0.7258	-0.0161	0.0059	0.0295	0.282	3.73418	17.4074	-0.0228665709796252	71266	70249	67776
c1hy_0100001_3	c1y_asq_total	-0.1641	0.0908	-1.8068	0.0708	-6e-04	0.0053	0.0295	0.1088	3.73418	11.6989	0.00932640064436252	71266	70178	68086
c1hy_0100001_3	c1y_bed_time	0.1346	0.2451	0.5494	0.5827	-0.0069	0.005	0.0295	0.0129	3.73418	2.01562	-0.0101114411921594	71266	68134	66127
c1hy_0100001_3	c1y_nap_count	-0.1842	0.2013	-0.915	0.3602	0.0011	0.0049	0.0295	0.0192	3.73418	3.04762	0.00572164347027623	71266	63742	61863
c1hy_0100001_3	c1y_night_wake_up_count	-6e-04	0.1931	-0.0033	0.9974	0.0055	0.0049	0.0295	0.0191	3.73418	3.03175	0.00614813093322904	71266	63916	62028
c1hy_0100001_3	c1y_sleep_time_day	-0.314	0.1922	-1.6337	0.1023	-0.0026	0.0046	0.0295	0.0204	3.73418	3.2381	0.0050852581908884	71266	67882	65889
c1hy_0100001_3	c1y_sleep_time_night	-0.0578	0.1545	-0.3744	0.7081	0.0017	0.0047	0.0295	0.029	3.73418	4.26471	0.00364637116923635	71266	63955	62067
c1hy_0100001_3	c1y_total_sleep_time	-0.3257	0.1599	-2.0365	0.0417	-0.0028	0.0043	0.0295	0.0279	3.73418	4.5	0.00658348366720218	71266	68181	66175
c1hy_0100001_3	c1y_wake_up_time	-0.201	0.116	-1.7327	0.0831	0.009	0.0048	0.0295	0.063	3.73418	8.87324	0.0190231208572109	71266	68258	66247
c1hy_0100001_3	c2hy_0040401b	NA	NA	NA	NA	-0.0039	0.0046	0.0295	-0.0044	3.73418	-0.733333	NA	71266	67798	65792
c1hy_0100001_3	c2hy_asq_total	-0.2548	0.1083	-2.3517	0.0187	0.0056	0.0053	0.0295	0.0765	3.73418	8.89535	0.018968439919153	71266	69309	67240
c1hy_0100001_3	c2hy_bmi	-0.0701	0.0777	-0.9027	0.3667	-2e-04	0.0057	0.0295	0.2398	3.73418	16.2027	0.00662166589954861	71266	70596	68088
c1hy_0100001_3	c2y_0070301b	NA	NA	NA	NA	-0.0066	0.0048	0.0295	-2e-04	3.73418	-0.0338983	NA	71266	69899	67821
c1hy_0100001_3	c2y_0080001_1	-0.02	0.1769	-0.1132	0.9099	0.0216	0.0043	0.0295	0.0208	3.73418	3.25	0.0226739185121224	71266	71319	71266
c1hy_0100001_3	c2y_0080001_2	0.0094	0.177	0.0534	0.9574	0.0079	0.0045	0.0295	0.0219	3.73418	3.47619	0.00786623288949637	71266	71319	71266
c1hy_0100001_3	c2y_0090001b2	NA	NA	NA	NA	7e-04	0.0048	0.0295	-0.008	3.73418	-1.37931	NA	71266	69921	67845
c1hy_0100001_3	c2y_0100001_2	0.4964	0.2152	2.3066	0.0211	0.017	0.0045	0.0295	0.0196	3.73418	2.9697	0.0051976580143636	71266	71319	71266
c1hy_0100001_3	c2y_0100001_3	1	0.1279	7.8646	3.7021e-15	0.5524	0.0058	0.0295	0.0195	3.73418	2.70833	0.54176200166974	71266	71319	71266
c1hy_0100001_3	c2y_0100001_4	0.9395	0.4375	2.1475	0.0318	0.0353	0.0054	0.0295	0.008	3.73418	1.25	0.0212805136545022	71266	71319	71266
c1hy_0100001_3	c2y_0100501_3	0.7027	0.3497	2.0093	0.0445	0.1575	0.0053	0.0295	0.0093	3.73418	1.55	0.148814107864757	71266	71319	71266
c1hy_0100001_3	c2y_0102001_3	NA	NA	NA	NA	0.0644	0.0047	0.0295	-5e-04	3.73418	-0.0877193	NA	71266	71319	71266
c1hy_0100001_3	c2y_0103501_2	0.3577	0.2245	1.5934	0.1111	0.0359	0.0055	0.0295	0.0157	3.73418	2.34328	0.0288684436367801	71266	71319	71266
c1hy_0100001_3	c2y_0103501_3	NA	NA	NA	NA	NA	NA	0.0295	5e-04	3.73418	0.0833333	NA	71266	71319	71266
c1hy_0100001_3	c2y_0104001_2	0.0517	0.1972	0.2622	0.7932	0.0581	0.0048	0.0295	0.0185	3.73418	2.68116	0.0583142675397758	71266	71319	71266
c1hy_0100001_3	c2y_0104001_3	NA	NA	NA	NA	0.0183	0.0051	0.0295	-0.0028	3.73418	-0.491228	NA	71266	70819	70773
c1hy_0100001_3	c2y_0104501_2	NA	NA	NA	NA	0.0047	0.0048	0.0295	-0.009	3.73418	-1.55172	NA	71266	70346	70300
c1hy_0100001_3	c2y_0105001_2	-0.1303	0.1904	-0.6843	0.4938	0.044	0.0052	0.0295	0.0227	3.73418	3.28986	0.0520249362753084	71266	61764	61723
c1hy_0100001_3	c2y_0105001_3	0.6355	0.8933	0.7114	0.4768	0.0272	0.0048	0.0295	0.0027	3.73418	0.457627	0.022012960630275	71266	70697	70648
c1hy_0100001_3	c2y_asq_total	-0.1756	0.1152	-1.5236	0.1276	-0.0087	0.0054	0.0295	0.079	3.73418	8.97727	-0.000591717612870515	71266	70178	68086
c1hy_0100001_3	c2y_bmi	-0.0339	0.0782	-0.4332	0.6648	-0.0157	0.0052	0.0295	0.237	3.73418	16.4583	-0.0157124084982871	71266	70596	68088
c1hy_0100001_3	c3hy_asq_total	-0.1264	0.1219	-1.0365	0.3	-4e-04	0.0051	0.0295	0.0646	3.73418	8.17722	0.00535456262620306	71266	69935	67859
c1hy_0100001_3	c3hy_bmi	-0.0524	0.075	-0.699	0.4845	-0.002	0.0057	0.0295	0.2701	3.73418	16.3697	0.00308195434810277	71266	70596	68088
c1hy_0100001_3	c3y_0040001_1	-0.4406	0.3934	-1.12	0.2627	0.0074	0.0049	0.0295	0.0083	3.73418	1.22059	0.0145869920568648	71266	71057	71007
c1hy_0100001_3	c3y_0040001_2	0.3722	0.3141	1.1849	0.2361	-0.0071	0.0049	0.0295	0.0111	3.73418	1.65672	-0.0141396659214034	71266	71027	70978
c1hy_0100001_3	c3y_0050001_1	0.1823	0.1891	0.9643	0.3349	-0.0092	0.0048	0.0295	0.022	3.73418	3.18841	-0.0142571159988786	71266	70663	70613
c1hy_0100001_3	c3y_0050001_2	-0.1735	0.2833	-0.6123	0.5403	-2e-04	0.0052	0.0295	0.0089	3.73418	1.28986	0.00265466512683176	71266	70178	68086
c1hy_0100001_3	c3y_0050001_3	0.1862	0.1359	1.3705	0.1705	0.0037	0.0048	0.0295	0.0435	3.73418	6.30435	-0.00293418334519079	71266	70178	68086
c1hy_0100001_3	c3y_0100301b	0.4838	0.6351	0.7617	0.4462	0.0117	0.005	0.0295	0.0041	3.73418	0.554054	0.00717033634704812	71266	67700	65698
c1hy_0100001_3	c3y_0110001_3	0.9321	0.1724	5.4066	6.4218e-08	0.352	0.0052	0.0295	0.0212	3.73418	2.90411	0.351213534753	71266	70178	68086
c1hy_0100001_3	c3y_0110501_3	1	2.2799	0.6882	0.4913	0.108	0.0054	0.0295	0.0021	3.73418	0.368421	0.101440287940068	71266	70178	68086
c1hy_0100001_3	c3y_0112001_3	NA	NA	NA	NA	0.0421	0.0052	0.0295	-0.0015	3.73418	-0.254237	NA	71266	69759	67703
c1hy_0100001_3	c3y_0113501_2	1	0.9671	1.2052	0.2281	0.0183	0.0053	0.0295	0.0043	3.73418	0.661538	0.00602867000290926	71266	69805	67740
c1hy_0100001_3	c3y_0113501_3	NA	NA	NA	NA	0.0538	0.0051	0.0295	-0.0015	3.73418	-0.217391	NA	71266	69967	67900
c1hy_0100001_3	c3y_0114001_2	0.5881	0.6459	0.9105	0.3625	0.0539	0.0049	0.0295	0.0042	3.73418	0.591549	0.0503892969245924	71266	69918	67842
c1hy_0100001_3	c3y_0114001_3	NA	NA	NA	NA	0.028	0.0055	0.0295	-0.0047	3.73418	-0.783333	NA	71266	69960	67884
c1hy_0100001_3	c3y_0114501_2	NA	NA	NA	NA	0.0056	0.0045	0.0295	-0.0038	3.73418	-0.666667	NA	71266	70072	67989
c1hy_0100001_3	c3y_0115001_2	0.1179	0.2363	0.4987	0.618	0.0334	0.0054	0.0295	0.0175	3.73418	2.46479	0.0327842927214504	71266	70178	68086
c1hy_0100001_3	c3y_0115001_3	0.2147	0.882	0.2434	0.8077	0.0456	0.0057	0.0295	0.0016	3.73418	0.231884	0.0466185250901482	71266	70178	68086
c1hy_0100001_3	c3y_0280201b	-0.2899	0.4207	-0.6892	0.4907	0.0093	0.005	0.0295	0.0051	3.73418	0.689189	0.0136169731635253	71266	67822	65811
c1hy_0100001_3	c3y_0280301b	NA	NA	NA	NA	0.0029	0.005	0.0295	-0.0041	3.73418	-0.602941	NA	71266	69987	67908
c1hy_0100001_3	c3y_0280501b	0.2152	0.3318	0.6487	0.5165	0.0098	0.0052	0.0295	0.0089	3.73418	1.27143	0.00684723344921102	71266	69842	67768
c1hy_0100001_3	c3y_0280601b	-0.1363	0.4159	-0.3278	0.7431	0.0155	0.0048	0.0295	0.0065	3.73418	0.866667	0.0183572053438966	71266	69820	67750
c1hy_0100001_3	c3y_0280901b	NA	NA	NA	NA	0.0098	0.0052	0.0295	-0.0038	3.73418	-0.520548	NA	71266	69759	67680
c1hy_0100001_3	c3y_0600101_1	NA	NA	NA	NA	-0.0072	0.0054	0.0295	-0.01	3.73418	-1.5625	NA	71266	70178	68086
c1hy_0100001_3	c3y_0600101_2	NA	NA	NA	NA	NA	NA	0.0295	0.001	3.73418	0.15625	NA	71266	70178	68086
c1hy_0100001_3	c3y_0600101_3	NA	NA	NA	NA	0.0069	0.0048	0.0295	-0.0012	3.73418	-0.181818	NA	71266	70178	68086
c1hy_0100001_3	c3y_0600101_4	NA	NA	NA	NA	-0.0044	0.0049	0.0295	-0.0052	3.73418	-0.787879	NA	71266	70178	68086
c1hy_0100001_3	c3y_asq_total	-0.1996	0.1343	-1.4859	0.1373	-0.0022	0.0056	0.0295	0.0674	3.73418	8.53165	0.00694912573318986	71266	69920	67842
c1hy_0100001_3	c3y_bed_time	-0.1458	0.1715	-0.8497	0.3955	0.0034	0.0051	0.0295	0.0309	3.73418	4.29167	0.00823710175548692	71266	67995	65994
c1hy_0100001_3	c3y_bmi	0.0159	0.0733	0.2174	0.8279	-0.0132	0.0059	0.0295	0.2654	3.73418	15.7976	-0.0179521164623499	71266	70596	68088
c1hy_0100001_3	c3y_nap_count	0.0897	0.2024	0.4434	0.6575	-0.0117	0.0055	0.0295	0.0206	3.73418	3.12121	-0.0149612691029183	71266	67626	65635
c1hy_0100001_3	c3y_night_wake_up_count	-0.1779	0.2021	-0.8805	0.3786	-0.0116	0.0049	0.0295	0.0214	3.73418	2.77922	-0.00800433690659241	71266	67601	65617
c1hy_0100001_3	c3y_sleep_time_day	-0.347	0.1919	-1.8083	0.0706	4e-04	0.005	0.0295	0.0233	3.73418	3.32857	0.00977718224969231	71266	68104	66099
c1hy_0100001_3	c3y_sleep_time_night	0.1302	0.155	0.8398	0.401	-0.0011	0.0053	0.0295	0.0351	3.73418	4.94366	-0.00552747658528548	71266	68116	66110
c1hy_0100001_3	c3y_total_sleep_time	-0.2986	0.2627	-1.1366	0.2557	-0.0017	0.0051	0.0295	0.0118	3.73418	1.84375	0.00385925700183118	71266	68097	66098
c1hy_0100001_3	c3y_wake_up_time	-0.0138	0.1044	-0.132	0.895	0.0147	0.0053	0.0295	0.0777	3.73418	9.03488	0.0170749055991587	71266	68102	66097
c1hy_0100001_3	c4y_0042102b	0.074	0.1379	0.5367	0.5914	3e-04	0.0048	0.0295	0.0495	3.73418	5.625	-0.0026193019560687	71266	69954	67875
c1hy_0100001_3	c4y_0060301b	0.7165	1.7773	0.4031	0.6868	-0.0057	0.0045	0.0295	0.0017	3.73418	0.261538	-0.0111698647029624	71266	70178	68086
c1hy_0100001_3	c4y_0070001_3	0.7689	0.269	2.8582	0.0043	0.2648	0.0052	0.0295	0.0123	3.73418	1.5375	0.265966041532798	71266	70178	68086
c1hy_0100001_3	c4y_0070501_3	1	1.7577	0.7868	0.4314	0.0634	0.005	0.0295	0.0028	3.73418	0.444444	0.0541629349569464	71266	70178	68086
c1hy_0100001_3	c4y_0073501_2	0.1315	0.1749	0.7517	0.4523	0.0116	0.0046	0.0295	0.0278	3.73418	3.97143	0.00852723814054061	71266	70178	68086
c1hy_0100001_3	c4y_0073501_3	NA	NA	NA	NA	0.0562	0.0045	0.0295	-0.0024	3.73418	-0.347826	NA	71266	70178	68086
c1hy_0100001_3	c4y_0074001_2	-0.0653	0.2961	-0.2206	0.8254	0.0582	0.005	0.0295	0.0094	3.73418	1.25333	0.0627628343427494	71266	70178	68086
c1hy_0100001_3	c4y_0075001_2	-0.1808	0.7794	-0.232	0.8166	0.0332	0.0049	0.0295	0.0023	3.73418	0.315068	0.0365583251632047	71266	70178	68086
c1hy_0100001_3	c4y_0075001_3	NA	NA	NA	NA	NA	NA	0.0295	0.0017	3.73418	0.257576	NA	71266	70178	68086
c1hy_0100001_3	c4y_0075501_2	-0.1074	0.892	-0.1204	0.9041	0.0185	0.0052	0.0295	0.0019	3.73418	0.253333	0.0203410619848555	71266	70178	68086
c1hy_0100001_3	c4y_0075501_3	-0.0405	0.2999	-0.135	0.8926	0.0355	0.0049	0.0295	0.008	3.73418	1.17647	0.0382142584007164	71266	70178	68086
c1hy_0100001_3	c4y_0310401b	NA	NA	NA	NA	-0.0037	0.0048	0.0295	-0.0049	3.73418	-0.544444	NA	71266	70178	68086
c1hy_0100001_3	c4y_0310901b	0.8468	0.3884	2.1804	0.0292	-0.0123	0.0048	0.0295	0.0128	3.73418	1.52381	-0.0298634618828424	71266	70178	68086
c1hy_0100001_3	c4y_0490001_1	-0.2147	0.2582	-0.8316	0.4056	0.0257	0.0046	0.0295	0.0125	3.73418	1.66667	0.0314792864049622	71266	70178	68086
c1hy_0100001_3	c4y_0490001_2	-0.0062	0.2776	-0.0224	0.9822	-0.0265	0.0047	0.0295	0.0097	3.73418	1.34722	-0.0279698815899375	71266	70178	68086
c1hy_0100001_3	c4y_0490001_3	1	4.8093	0.2378	0.812	-3e-04	0.0045	0.0295	0.0014	3.73418	0.208955	-0.0077832768437849	71266	70178	68086
c1hy_0100001_3	c4y_asq_total	-0.2744	0.1373	-1.9983	0.0457	0.0015	0.0054	0.0295	0.0553	3.73418	6.28409	0.0132072014991545	71266	69685	67628
c1hy_0100001_3	c4y_bmi	-0.0892	0.0786	-1.1348	0.2565	-0.002	0.0059	0.0295	0.2773	3.73418	16.7048	0.00714548511115513	71266	70596	68088
c1hy_0100001_3	c6m_0040108b	NA	NA	NA	NA	-0.0021	0.0054	0.0295	-0.0074	3.73418	-0.795699	NA	71266	70178	68086
c1hy_0100001_3	c6m_0040109b	NA	NA	NA	NA	NA	NA	0.0295	3e-04	3.73418	0.0333333	NA	71266	70178	68086
c1hy_0100001_3	c6m_0040110b	0.0799	0.2249	0.3551	0.7225	-0.0181	0.0049	0.0295	0.0225	3.73418	2.29592	-0.0214156311478406	71266	70178	68086
c1hy_0100001_3	c6m_0040111b	0.154	0.4668	0.3299	0.7415	-0.0106	0.0048	0.0295	0.0059	3.73418	0.641304	-0.0132777090249364	71266	70178	68086
c1hy_0100001_3	c6m_0090001b	0.2414	0.4838	0.499	0.6178	4e-04	0.0049	0.0295	0.0033	3.73418	0.611111	-0.00199755834848656	71266	69564	67511
c1hy_0100001_3	c6m_asq_total	-0.1545	0.1162	-1.3293	0.1837	-0.0038	0.0054	0.0295	0.0766	3.73418	9.34146	0.00358879211348048	71266	70178	68086
c1hy_0100001_3	c6m_bed_time	-0.1107	0.1959	-0.5652	0.572	-0.0043	0.0051	0.0295	0.0177	3.73418	2.85484	-0.00204293069981705	71266	68351	66334
c1hy_0100001_3	c6m_bmi	-0.0448	0.0658	-0.6803	0.4963	-0.0095	0.0056	0.0295	0.2613	3.73418	18.2727	-0.00701798621464422	71266	70050	67969
c1hy_0100001_3	c6m_nap_count	-0.2217	0.1871	-1.1849	0.236	0.0033	0.0054	0.0295	0.0172	3.73418	3.07143	0.0086685850268222	71266	68351	66334
c1hy_0100001_3	c6m_night_wake_up_count	0.2314	0.1987	1.1645	0.2442	0.0013	0.0053	0.0295	0.0195	3.73418	3.36207	-0.00428728223528671	71266	68351	66334
c1hy_0100001_3	c6m_sleep_time_day	-0.1669	0.1872	-0.8915	0.3727	-0.0058	0.0051	0.0295	0.0205	3.73418	3.53448	-0.00207134410862731	71266	67868	65868
c1hy_0100001_3	c6m_sleep_time_night	-0.2722	0.1982	-1.3734	0.1696	0.0014	0.0051	0.0295	0.0187	3.73418	2.92188	0.00808608924591881	71266	66059	64130
c1hy_0100001_3	c6m_total_sleep_time	-0.3352	0.2445	-1.3711	0.1703	-0.0059	0.005	0.0295	0.0138	3.73418	2.3	0.000546240153723365	71266	67881	65881
c1hy_0100001_3	c6m_wake_up_time	-0.2066	0.1484	-1.3918	0.164	0.0072	0.0053	0.0295	0.0394	3.73418	5.9697	0.0151407831688894	71266	68351	66334
c1hy_0100001_3	childcare_facility_daycare_time_3y	-0.2281	0.4119	-0.5537	0.5798	0.0055	0.0054	0.0295	0.0083	3.73418	0.783019	0.00972945135938601	71266	64063	62189
c1hy_0100001_3	childcare_facility_daycare_time_4y	NA	NA	NA	NA	NA	NA	0.0295	5e-04	3.73418	0.0694444	NA	71266	67571	65614
c1hy_0100001_3	childcare_facility_starting_age	-0.1487	0.3318	-0.4481	0.6541	-0.0032	0.0053	0.0295	0.0107	3.73418	0.972727	-0.000739898905496572	71266	68351	66334
c1hy_0100001_3	constipation_3y	0.0758	0.1681	0.4511	0.6519	0.0109	0.0053	0.0295	0.028	3.73418	3.94366	0.00956491497209673	71266	68351	66334
c1hy_0100001_3	constipation_4y	0.1549	0.1501	1.0324	0.3019	0.0108	0.0053	0.0295	0.0332	3.73418	4.61111	0.00672644796971235	71266	68351	66334
c1hy_0100001_3	constipation_cum_4y	0.023	0.1365	0.1687	0.866	0.0182	0.0056	0.0295	0.0485	3.73418	5.98765	0.0190218862912236	71266	68351	66334
c1hy_0100001_3	constipation_severity_3y	-0.0065	0.1558	-0.0417	0.9668	0.0079	0.0054	0.0295	0.0363	3.73418	4.65385	0.00881474356716209	71266	68351	66334
c1hy_0100001_3	constipation_severity_4y	0.2025	0.1464	1.3825	0.1668	0.0133	0.0047	0.0295	0.0324	3.73418	4.37838	0.0079800872484011	71266	68351	66334
c1hy_0100001_3	dr0m_bmi	0.0111	0.0922	0.1199	0.9046	0.0113	0.0057	0.0295	0.1436	3.73418	13.0545	0.0120927286493034	71266	70038	67961
c1hy_0100001_3	dr1m_0040501b	0.1211	0.2369	0.5112	0.6092	-0.0047	0.0047	0.0295	0.009	3.73418	1.8	-0.00698997506165283	71266	70178	68086
c1hy_0100001_3	dr1m_bmi	-0.0202	0.0911	-0.2218	0.8245	0.0052	0.0055	0.0295	0.1023	3.73418	10.7684	0.00701629514331562	71266	69125	67100
c1hy_0100001_3	egg_allergy_1hy	0.7955	0.1639	4.8523	1.2206e-06	0.4451	0.0053	0.0295	0.0172	3.73418	2.6875	0.456427230632873	71266	70596	68088
c1hy_0100001_3	egg_allergy_2y	0.855	0.1491	5.7342	9.7961e-09	0.3739	0.0055	0.0295	0.024	3.73418	3.80952	0.376839624717277	71266	70596	68088
c1hy_0100001_3	egg_allergy_3y	0.6478	0.1604	4.0385	5.3805e-05	0.2736	0.0052	0.0295	0.0306	3.73418	4.56716	0.273785086487179	71266	70596	68088
c1hy_0100001_3	egg_allergy_4y	0.5342	0.1874	2.8501	0.0044	0.219	0.0051	0.0295	0.0247	3.73418	3.38356	0.219675678060453	71266	70596	68088
c1hy_0100001_3	egg_allergy_cum_4y	0.8407	0.1202	6.997	2.6157e-12	0.4408	0.0054	0.0295	0.0351	3.73418	4.28049	0.447427257787787	71266	70310	67828
c1hy_0100001_3	egg_allergy_score_until_4yo	0.8823	0.0829	10.6489	1.7635e-26	0.5382	0.0055	0.0295	0.0558	3.73418	5.58	0.548304047768324	71266	70596	68088
c1hy_0100001_3	egg_allergy_score_until_4yo_positive	0.9211	0.087	10.5825	3.5907e-26	0.5365	0.0053	0.0295	0.052	3.73418	5.14851	0.547638631793983	71266	69944	67475
c1hy_0100001_3	exclusive_breastfeeding_1y	-0.1557	0.1911	-0.8144	0.4154	0.0505	0.0057	0.0295	0.0262	3.73418	3.9697	0.0591084288844166	71266	68351	66334
c1hy_0100001_3	febrile_convulsion_cum_4y	5e-04	0.1228	0.0037	0.997	0.0049	0.0053	0.0295	0.0888	3.73418	8.07273	0.00538500507143467	71266	70178	68086
c1hy_0100001_3	feeding_type_yesterday_breast_feeding_count_1m	-0.1085	0.2018	-0.5374	0.591	0.0389	0.005	0.0295	0.0168	3.73418	2.84746	0.0443721814637407	71266	68351	66334
c1hy_0100001_3	feeding_type_yesterday_formula_feeding_count_1m	0.4407	0.5106	0.863	0.3882	-0.0166	0.0051	0.0295	0.0086	3.73418	0.754386	-0.0250268040614258	71266	67848	65850
c1hy_0100001_3	fever_count_cum_2hy	-0.0253	0.1346	-0.1876	0.8512	0.0129	0.0045	0.0295	0.0463	3.73418	5.38372	0.0150798291223935	71266	68351	66334
c1hy_0100001_3	fever_count_cum_2y	-0.1064	0.1533	-0.6942	0.4875	0.0108	0.0049	0.0295	0.036	3.73418	4.44444	0.0153328483361264	71266	68351	66334
c1hy_0100001_3	fever_over_39c_count_cum_2hy	-0.0137	0.1513	-0.0907	0.9277	0.0166	0.005	0.0295	0.0364	3.73418	4.08989	0.0185331824238696	71266	68280	66270
c1hy_0100001_3	fever_over_39c_count_cum_2y	0.0077	0.1722	0.0447	0.9643	0.0094	0.0052	0.0295	0.0302	3.73418	3.82278	0.00995761116262542	71266	68351	66334
c1hy_0100001_3	first_vaccination_bcg	0.0471	0.3423	0.1376	0.8905	-0.0095	0.0053	0.0295	0.0051	3.73418	0.822581	-0.0107601041536599	71266	68351	66334
c1hy_0100001_3	first_vaccination_dpt	NA	NA	NA	NA	NA	NA	0.0295	0.0012	3.73418	0.193548	NA	71266	68351	66334
c1hy_0100001_3	first_vaccination_haemophilus_b_influenzae	NA	NA	NA	NA	NA	NA	0.0295	8e-04	3.73418	0.135593	NA	71266	68351	66334
c1hy_0100001_3	first_vaccination_hbv	-0.0473	0.2408	-0.1965	0.8442	0.0055	0.0051	0.0295	0.015	3.73418	2.63158	0.00693632973268209	71266	68351	66334
c1hy_0100001_3	first_vaccination_pneumococcus	NA	NA	NA	NA	0.003	0.005	0.0295	-0.0025	3.73418	-0.403226	NA	71266	68351	66334
c1hy_0100001_3	first_vaccination_polio	NA	NA	NA	NA	-0.0152	0.0049	0.0295	-0.0064	3.73418	-1.12281	NA	71266	68351	66334
c1hy_0100001_3	first_vaccination_rotavirus	-0.0115	0.3098	-0.037	0.9705	0.0156	0.0054	0.0295	0.0073	3.73418	1.17742	0.0168942057616647	71266	68351	66334
c1hy_0100001_3	fish_allergy_score_until_4yo_positive	0.5458	0.3064	1.7813	0.0749	0.0641	0.0051	0.0295	0.0081	3.73418	1.55769	0.0594600751089521	71266	70596	68088
c1hy_0100001_3	food_allergy_cum_4y	1	0.1126	8.9442	3.7462e-19	0.4386	0.0054	0.0295	0.0458	3.73418	4.77083	0.434935617522026	71266	70178	68086
c1hy_0100001_3	food_allergy_cum_count_until_4yo	0.8326	0.1193	6.9785	2.983e-12	0.4017	0.0056	0.0295	0.0447	3.73418	4.96667	0.403204836347987	71266	70596	68088
c1hy_0100001_3	food_allergy_egg_feeding_status_case_combined_1yh	0.9987	0.0438	22.7987	4.7275e-115	0.8013	0.0067	0.0295	0.0402	3.73418	4.46667	0.829268991552496	71266	70596	68088
c1hy_0100001_3	food_allergy_egg_feeding_status_case_combined_2y	0.9884	0.1133	8.7241	2.6837e-18	0.4947	0.0055	0.0295	0.0343	3.73418	4.34177	0.499856661873815	71266	70596	68088
c1hy_0100001_3	food_allergy_egg_feeding_status_case_combined_3y	1	0.1745	5.739	9.5235e-09	0.3264	0.0052	0.0295	0.0219	3.73418	2.60714	0.323602574411683	71266	70254	67781
c1hy_0100001_3	food_allergy_egg_feeding_status_case_combined_4y	0.8787	0.258	3.406	7e-04	0.2486	0.0052	0.0295	0.0133	3.73418	1.77333	0.246086456316509	71266	70178	68086
c1hy_0100001_3	food_allergy_fish_feeding_status_case_combined_1yh	NA	NA	NA	NA	0.0728	0.0052	0.0295	-0.0077	3.73418	-1.30508	NA	71266	70596	68088
c1hy_0100001_3	food_allergy_fish_feeding_status_case_combined_2y	0.1144	0.4601	0.2487	0.8036	0.0615	0.0045	0.0295	0.0034	3.73418	0.53125	0.0639794921363145	71266	70596	68088
c1hy_0100001_3	food_allergy_fish_feeding_status_case_combined_3y	NA	NA	NA	NA	0.0365	0.0049	0.0295	-0.0118	3.73418	-2.40816	NA	71266	70178	68086
c1hy_0100001_3	food_allergy_fruit_feeding_status_case_combined_1yh	0.642	0.3902	1.6455	0.0999	0.0467	0.0052	0.0295	0.0068	3.73418	1.21429	0.0402904613508091	71266	70596	68088
c1hy_0100001_3	food_allergy_fruit_feeding_status_case_combined_2y	1	11.2523	0.1239	0.9014	0.027	0.0051	0.0295	0.002	3.73418	0.3125	0.0176969019079197	71266	70596	68088
c1hy_0100001_3	food_allergy_fruit_feeding_status_case_combined_3y	NA	NA	NA	NA	0.0334	0.0048	0.0295	-7e-04	3.73418	-0.107692	NA	71266	70178	68086
c1hy_0100001_3	food_allergy_milk_feeding_status_case_combined_1yh	0.7313	0.2505	2.9188	0.0035	0.2192	0.0052	0.0295	0.0113	3.73418	1.82258	0.219484887639855	71266	70596	68088
c1hy_0100001_3	food_allergy_milk_feeding_status_case_combined_2y	0.5861	0.2211	2.6515	0.008	0.1545	0.0055	0.0295	0.0185	3.73418	2.84615	0.150880741973364	71266	70596	68088
c1hy_0100001_3	food_allergy_milk_feeding_status_case_combined_3y	0.7495	0.3368	2.2253	0.0261	0.0998	0.0052	0.0295	0.0097	3.73418	1.49231	0.0928058798190572	71266	70178	68086
c1hy_0100001_3	food_allergy_milk_feeding_status_case_combined_4y	1	0.5812	1.8874	0.0591	0.0633	0.005	0.0295	0.0075	3.73418	1.10294	0.0503663444886427	71266	70178	68086
c1hy_0100001_3	food_allergy_non_peanuts_nuts_feeding_status_case_combined_4y	0.0988	0.3458	0.2857	0.7751	0.0338	0.0053	0.0295	0.0075	3.73418	0.9375	0.0342741396130683	71266	70178	68086
c1hy_0100001_3	food_allergy_nuts_feeding_status_case_combined_1yh	0.3748	0.175	2.1419	0.0322	0.0413	0.0053	0.0295	0.0278	3.73418	3.97143	0.0332431277873632	71266	70596	68088
c1hy_0100001_3	food_allergy_nuts_feeding_status_case_combined_2y	0.0289	0.1915	0.1509	0.8801	0.0556	0.0049	0.0295	0.0206	3.73418	2.98551	0.0587262016472287	71266	70453	67965
c1hy_0100001_3	food_allergy_nuts_feeding_status_case_combined_3y	0.1714	0.1945	0.8812	0.3782	0.0551	0.0054	0.0295	0.0233	3.73418	2.94937	0.0541681962564326	71266	70178	68086
c1hy_0100001_3	food_allergy_peanuts_feeding_status_case_combined_4y	0.1218	0.3265	0.3732	0.709	0.0448	0.0047	0.0295	0.0073	3.73418	1.01389	0.0455873655473129	71266	70178	68086
c1hy_0100001_3	food_allergy_score_cum_count_until_4yo	0.9047	0.0886	10.211	1.7708e-24	0.4697	0.0056	0.0295	0.064	3.73418	6.09524	0.472142914947096	71266	70596	68088
c1hy_0100001_3	food_allergy_sesame_feeding_status_case_combined_1yh	0.2432	0.3136	0.7756	0.438	0.0257	0.0055	0.0295	0.0083	3.73418	1.22059	0.023411093085311	71266	70596	68088
c1hy_0100001_3	food_allergy_sesame_feeding_status_case_combined_2y	NA	NA	NA	NA	0.0239	0.0048	0.0295	-0.0116	3.73418	-2	NA	71266	69824	67370
c1hy_0100001_3	food_allergy_sesame_feeding_status_case_combined_3y	0.0351	0.4054	0.0866	0.931	0.0185	0.0045	0.0295	0.0033	3.73418	0.540984	0.0191856734910525	71266	70178	68086
c1hy_0100001_3	food_allergy_shellfish_feeding_status_case_combined_1yh	0.2565	0.1664	1.5417	0.1231	0.0773	0.0054	0.0295	0.0297	3.73418	4.30435	0.0751591000622121	71266	70596	68088
c1hy_0100001_3	food_allergy_shellfish_feeding_status_case_combined_2y	0.3342	0.254	1.3155	0.1883	0.0718	0.0051	0.0295	0.0117	3.73418	1.82812	0.0702364097863306	71266	70181	67708
c1hy_0100001_3	food_allergy_shellfish_feeding_status_case_combined_3y	1	1.9148	0.6087	0.5427	0.0507	0.005	0.0295	0.0023	3.73418	0.338235	0.0437665743643112	71266	70158	68068
c1hy_0100001_3	food_allergy_shellfish_feeding_status_case_combined_4y	0.4899	0.1904	2.5734	0.0101	0.0434	0.0045	0.0295	0.0249	3.73418	3.32	0.033124006644936	71266	68774	66777
c1hy_0100001_3	food_allergy_soba_feeding_status_case_combined_1yh	-0.0348	0.1772	-0.1961	0.8445	0.0618	0.0051	0.0295	0.0249	3.73418	3.95238	0.0671495480297772	71266	70596	68088
c1hy_0100001_3	food_allergy_soba_feeding_status_case_combined_2y	0.0946	0.2129	0.4445	0.6567	0.0623	0.0048	0.0295	0.0143	3.73418	2.2	0.0646095060833363	71266	70047	67578
c1hy_0100001_3	food_allergy_soba_feeding_status_case_combined_3y	0.3979	0.411	0.9682	0.3329	0.0624	0.0049	0.0295	0.0059	3.73418	0.819444	0.0606421941739979	71266	70178	68086
c1hy_0100001_3	food_allergy_soba_feeding_status_case_combined_4y	-0.1359	0.3003	-0.4524	0.651	0.0639	0.0048	0.0295	0.0094	3.73418	1.32394	0.0730539271338204	71266	64065	62245
c1hy_0100001_3	food_allergy_wheat_feeding_status_case_combined_1yh	0.477	0.3156	1.5117	0.1306	0.0563	0.005	0.0295	0.008	3.73418	1.45455	0.0523061478167815	71266	70596	68088
c1hy_0100001_3	fruit_allergy_score_until_4yo_positive	0.3211	0.2091	1.5355	0.1247	0.0641	0.0048	0.0295	0.0137	3.73418	2.20968	0.061654206270046	71266	70596	68088
c1hy_0100001_3	ft1b_0470001b	NA	NA	NA	NA	0.0138	0.0047	0.0295	-0.0046	3.73418	-0.479167	NA	71266	70178	68086
c1hy_0100001_3	gastroenteritis_cum_2y	-0.1639	0.2918	-0.5618	0.5742	-0.0033	0.0047	0.0295	0.0158	3.73418	2.07895	6.79415871826637e-05	71266	68351	66334
c1hy_0100001_3	hand_foot_and_mouth_disease_cum_2y	NA	NA	NA	NA	-7e-04	0.0055	0.0295	-6e-04	3.73418	-0.0810811	NA	71266	68351	66334
c1hy_0100001_3	hba1c_ngsp_early	-0.2778	0.1303	-2.133	0.0329	-0.0086	0.0047	0.0295	0.0558	3.73418	6.2	0.00221478314064372	71266	66813	64850
c1hy_0100001_3	herpangina_cum_2y	-0.1233	0.3	-0.4111	0.681	-0.007	0.0051	0.0295	0.0091	3.73418	1.26389	-0.00545032476235342	71266	68351	66334
c1hy_0100001_3	hsv_infection_cum_2y	0.6863	0.931	0.7372	0.461	0.0028	0.0051	0.0295	0.0026	3.73418	0.472727	-0.0031147748969575	71266	68351	66334
c1hy_0100001_3	influenza_viral_infections_cum_4y	0.266	0.1854	1.4349	0.1513	0.0072	0.0054	0.0295	0.0286	3.73418	3.91781	-0.000155411350749554	71266	68351	66334
c1hy_0100001_3	intellectual_and_developmental_disability_including_language_delay_cum_4y	NA	NA	NA	NA	NA	NA	0.0295	2e-04	3.73418	0.030303	NA	71266	68351	66334
c1hy_0100001_3	isacc_modified_current_runny_nose_autumn_2y	-0.13	1.0246	-0.1269	0.899	0.0218	0.0048	0.0295	0.0014	3.73418	0.237288	0.0241691060307511	71266	68212	66206
c1hy_0100001_3	isacc_modified_current_runny_nose_autumn_3y	0.5205	0.6449	0.8071	0.4196	0.0309	0.0046	0.0295	0.0039	3.73418	0.590909	0.0283723931540866	71266	64404	62529
c1hy_0100001_3	isacc_modified_current_runny_nose_autumn_4y	NA	NA	NA	NA	0.0426	0.0051	0.0295	-0.0066	3.73418	-1.06452	NA	71266	34397	33266
c1hy_0100001_3	isacc_modified_current_runny_nose_nonpollen_season_2y	NA	NA	NA	NA	NA	NA	0.0295	5e-04	3.73418	0.0746269	NA	71266	68208	66199
c1hy_0100001_3	isacc_modified_current_runny_nose_nonpollen_season_3y	NA	NA	NA	NA	0.0327	0.0044	0.0295	-0.0024	3.73418	-0.393443	NA	71266	68045	66050
c1hy_0100001_3	isacc_modified_current_runny_nose_nonpollen_season_4y	NA	NA	NA	NA	NA	NA	0.0295	0.001	3.73418	0.149254	NA	71266	66813	64850
c1hy_0100001_3	isacc_modified_current_runny_nose_pollen_season_2y	NA	NA	NA	NA	NA	NA	0.0295	6e-04	3.73418	0.0983607	NA	71266	68169	66165
c1hy_0100001_3	isacc_modified_current_runny_nose_pollen_season_3y	0.5254	0.4564	1.1511	0.2497	0.0346	0.0048	0.0295	0.0055	3.73418	0.833333	0.0306181186464087	71266	66949	64993
c1hy_0100001_3	isacc_modified_current_runny_nose_pollen_season_4y	0.3831	0.3002	1.276	0.2019	0.0434	0.0052	0.0295	0.0103	3.73418	1.43056	0.0398102636666227	71266	68235	66233
c1hy_0100001_3	isacc_modified_current_runny_nose_spring_2y	0.051	0.6539	0.078	0.9378	0.0219	0.0047	0.0295	0.0019	3.73418	0.301587	0.0230519395702682	71266	68172	66168
c1hy_0100001_3	isacc_modified_current_runny_nose_spring_3y	0.7921	1.046	0.7572	0.4489	0.0349	0.0049	0.0295	0.0027	3.73418	0.428571	0.0301775060622303	71266	68198	66191
c1hy_0100001_3	isacc_modified_current_runny_nose_spring_4y	0.5841	0.3504	1.667	0.0955	0.0428	0.0053	0.0295	0.0091	3.73418	1.28169	0.036226880321189	71266	68149	66142
c1hy_0100001_3	isacc_modified_current_runny_nose_summer_2y	NA	NA	NA	NA	0.0188	0.005	0.0295	-7e-04	3.73418	-0.118644	NA	71266	68182	66176
c1hy_0100001_3	isacc_modified_current_runny_nose_summer_3y	1	2.8462	0.6373	0.5239	0.0221	0.0049	0.0295	0.0024	3.73418	0.358209	0.0081430681829938	71266	68202	66195
c1hy_0100001_3	isacc_modified_current_runny_nose_summer_4y	NA	NA	NA	NA	0.0335	0.0051	0.0295	-3e-04	3.73418	-0.0379747	NA	71266	67793	65814
c1hy_0100001_3	isacc_modified_current_runny_nose_winter_2y	-0.3971	0.5468	-0.7262	0.4677	0.016	0.0052	0.0295	0.0049	3.73418	0.742424	0.0220176056703663	71266	68106	66103
c1hy_0100001_3	isacc_modified_current_runny_nose_winter_3y	NA	NA	NA	NA	0.0247	0.0045	0.0295	-9e-04	3.73418	-0.160714	NA	71266	67114	65159
c1hy_0100001_3	isacc_modified_current_runny_nose_winter_4y	NA	NA	NA	NA	0.0256	0.0046	0.0295	-0.0038	3.73418	-0.535211	NA	71266	67902	65934
c1hy_0100001_3	kawasaki_disease_cum_4y	NA	NA	NA	NA	0.0018	0.0047	0.0295	-6e-04	3.73418	-0.0967742	NA	71266	70178	68086
c1hy_0100001_3	length_of_labor	0.0519	0.1466	0.3541	0.7233	0.0232	0.005	0.0295	0.0336	3.73418	4.73239	0.0236578387297937	71266	67525	65568
c1hy_0100001_3	low_birth_weight	0.2204	0.1548	1.424	0.1545	-0.0067	0.0049	0.0295	0.0312	3.73418	4.8	-0.0141658565984111	71266	68351	66334
c1hy_0100001_3	lower_respiratory_tract_infection_cum_2y	0.1942	0.1988	0.9766	0.3288	-0.001	0.005	0.0295	0.0186	3.73418	2.58333	-0.00573927441167929	71266	68351	66334
c1hy_0100001_3	m1m_bed_time	NA	NA	NA	NA	NA	NA	0.0295	2e-04	3.73418	0.0350877	NA	71266	68351	66334
c1hy_0100001_3	m1m_nap_count	0.0329	0.1551	0.2124	0.8318	0.0039	0.0046	0.0295	0.0286	3.73418	4.4	0.00324193105299389	71266	68351	66334
c1hy_0100001_3	m1m_night_wake_up_count	0.0733	0.1654	0.4432	0.6577	-0.0068	0.0049	0.0295	0.0238	3.73418	3.83871	-0.00934596799086135	71266	68351	66334
c1hy_0100001_3	m1m_sleep_time_day	-0.196	0.1283	-1.5278	0.1266	-0.0035	0.0049	0.0295	0.0395	3.73418	6.69492	0.00311561452688754	71266	68351	66334
c1hy_0100001_3	m1m_sleep_time_night	-0.2587	0.2011	-1.2866	0.1982	0.0023	0.0048	0.0295	0.0141	3.73418	2.2381	0.00786784964059822	71266	68351	66334
c1hy_0100001_3	m1m_total_sleep_time	-0.2643	0.1518	-1.7418	0.0816	-0.0013	0.0049	0.0295	0.028	3.73418	4.66667	0.00641260907009146	71266	68351	66334
c1hy_0100001_3	m1m_wake_up_time	0.0455	0.1886	0.2412	0.8094	0.0047	0.0048	0.0295	0.0249	3.73418	3.19231	0.00381573331921996	71266	68351	66334
c1hy_0100001_3	mbpfas0001b	0.1489	0.4319	0.3448	0.7303	-0.0056	0.0053	0.0295	0.0136	3.73418	0.660194	-0.00899319350165722	71266	70178	68086
c1hy_0100001_3	mbpfas0039b	NA	NA	NA	NA	NA	NA	0.0295	0.0042	3.73418	0.214286	NA	71266	70178	68086
c1hy_0100001_3	mbpfas0053b	0.652	0.4159	1.5678	0.1169	-0.0067	0.0051	0.0295	0.0222	3.73418	1.21978	-0.024272131307002	71266	70178	68086
c1hy_0100001_3	mbpfas0067b	0.3269	0.2978	1.0976	0.2724	-8e-04	0.0047	0.0295	0.0296	3.73418	1.5914	-0.0108102727550938	71266	70178	68086
c1hy_0100001_3	milk_allergy_1hy	1	0.2927	3.5173	4e-04	0.1699	0.0048	0.0295	0.0138	3.73418	2.15625	0.159684446968867	71266	70596	68088
c1hy_0100001_3	milk_allergy_2y	0.7523	0.2665	2.823	0.0048	0.1496	0.0049	0.0295	0.0113	3.73418	1.79365	0.145075041657132	71266	70596	68088
c1hy_0100001_3	milk_allergy_3y	1	4.3108	0.4913	0.6232	0.1099	0.0049	0.0295	0.0017	3.73418	0.288136	0.10107745737801	71266	70596	68088
c1hy_0100001_3	milk_allergy_cum_4y	0.9025	0.2243	4.0231	5.7437e-05	0.168	0.0053	0.0295	0.0203	3.73418	3.02985	0.156834278426918	71266	70596	68088
c1hy_0100001_3	milk_allergy_score_until_4yo	0.9134	0.1744	5.2385	1.6188e-07	0.2025	0.0052	0.0295	0.0317	3.73418	4.28378	0.189373624857402	71266	70186	67711
c1hy_0100001_3	milk_allergy_score_until_4yo_positive	0.8518	0.1753	4.86	1.1738e-06	0.2025	0.0052	0.0295	0.0309	3.73418	4.06579	0.191003909320141	71266	70596	68088
c1hy_0100001_3	mt1b_0040001b	-0.2788	0.231	-1.2072	0.2273	0.0207	0.0045	0.0295	0.015	3.73418	2.58621	0.0279890368429178	71266	70178	68086
c1hy_0100001_3	mt1b_0040101b	-0.3134	0.2434	-1.2873	0.198	0.0212	0.0046	0.0295	0.0141	3.73418	2.35	0.0290459509620144	71266	70178	68086
c1hy_0100001_3	mumps_cum_4y	-0.3824	0.5695	-0.6714	0.502	0.0031	0.0053	0.0295	0.0044	3.73418	0.594595	0.00775032798559858	71266	68351	66334
c1hy_0100001_3	mycotic_or_fungal_infection_cum_2y	0.4355	0.4568	0.9534	0.3404	3e-04	0.0055	0.0295	0.0053	3.73418	0.929825	-0.00522108271114592	71266	68351	66334
c1hy_0100001_3	nuts_allergy_score_until_4yo_positive	1	0.4542	2.5369	0.0112	0.0923	0.0055	0.0295	0.0098	3.73418	1.44118	0.078100648536805	71266	70596	68088
c1hy_0100001_3	otitis_media_cum_2y	-0.0897	0.176	-0.5095	0.6104	0.0012	0.005	0.0295	0.0243	3.73418	3.68182	0.0037655175667913	71266	68351	66334
c1hy_0100001_3	out_of_night_diapers_age_4y	0.4138	0.2426	1.7053	0.0881	-5e-04	0.0052	0.0295	0.0304	3.73418	2.15603	-0.0133229596315408	71266	66813	64850
c1hy_0100001_3	participant_reported_food_allergy_cum_4y	0.8038	0.1232	6.5254	6.7803e-11	0.4194	0.0056	0.0295	0.0429	3.73418	4.71429	0.423658552051452	71266	70596	68088
c1hy_0100001_3	peanuts_allergy_score_4yo_positive	0.888	2.9907	0.2969	0.7665	0.078	0.0049	0.0295	0.0018	3.73418	0.28125	0.075981650237408	71266	70596	68088
c1hy_0100001_3	premature_birth	0.1275	0.27	0.4721	0.6368	-0.0033	0.0051	0.0295	0.0091	3.73418	1.56897	-0.00567085822407849	71266	68351	66334
c1hy_0100001_3	psychomotor_developmental_delay_cum_4y	NA	NA	NA	NA	-0.0022	0.0049	0.0295	-0.0018	3.73418	-0.295082	NA	71266	68351	66334
c1hy_0100001_3	roseola_infantum_cum_2y	0.1045	0.2374	0.4401	0.6599	-0.0033	0.005	0.0295	0.0126	3.73418	2	-0.0056049929056059	71266	68351	66334
c1hy_0100001_3	rsv_infection_cum_2y	-0.0968	0.1458	-0.6637	0.5069	8e-04	0.0048	0.0295	0.0361	3.73418	5.30882	0.00413634470833265	71266	68351	66334
c1hy_0100001_3	shellfish_allergy_score_until_4yo_positive	1	1.8226	0.7953	0.4265	0.0684	0.0048	0.0295	0.0027	3.73418	0.442623	0.0592786984869854	71266	70596	68088
c1hy_0100001_3	soba_allergy_score_until_4yo_positive	0.1445	0.2684	0.5383	0.5903	0.0573	0.0048	0.0295	0.0105	3.73418	1.75	0.0583177653156304	71266	70596	68088
c1hy_0100001_3	soybean_allergy_score_until_4yo_positive	1	0.5709	2.2611	0.0238	0.0772	0.0049	0.0295	0.0084	3.73418	1.29231	0.0612677312766845	71266	70596	68088
c1hy_0100001_3	streptococcus_pyogenes_cum_4y	0.2008	0.3081	0.6519	0.5145	0.006	0.0051	0.0295	0.0062	3.73418	0.984127	0.00366290297656444	71266	68351	66334
c1hy_0100001_3	ucbb_0080001b	0.0369	0.1699	0.217	0.8282	0.0162	0.0052	0.0295	0.029	3.73418	4.83333	0.0162219027956307	71266	70178	68086
c1hy_0100001_3	upper_respiratory_tract_infection_cum_2y	0.1082	0.2126	0.5091	0.6107	0.0132	0.0056	0.0295	0.018	3.73418	2.64706	0.0116724924789552	71266	68351	66334
c1hy_0100001_3	urinary_tract_infections_cum_4y	NA	NA	NA	NA	-0.0105	0.0051	0.0295	-0.0027	3.73418	-0.442623	NA	71266	68351	66334
c1hy_0100001_3	urticaria_cum_4y	0.1623	0.2587	0.6273	0.5305	0.0343	0.0053	0.0295	0.0121	3.73418	1.77941	0.0332535005077856	71266	70178	68086
c1hy_0100001_3	varicella_cum_4y	0.0753	0.4359	0.1728	0.8628	0.0042	0.0049	0.0295	0.0045	3.73418	0.642857	0.00361315314616791	71266	68351	66334
c1hy_0100001_3	wheat_allergy_score_until_4yo_positive	0.6512	0.1765	3.6889	2e-04	0.1152	0.0046	0.0295	0.0305	3.73418	4.55224	0.103583030898025	71266	70596	68088
c1hy_0100001_4	BMI	NA	NA	NA	NA	0.0059	0.0065	-0.0043	0.1732	-0.767857	19.4607	NA	69461	163835	0
c1hy_0100001_4	adenovirus_infection_cum_2y	NA	NA	NA	NA	-0.004	0.0051	-0.0043	0.0171	-0.767857	2.71429	NA	70924	68351	66018
c1hy_0100001_4	allergic_conjunctivitis_cum_4y	NA	NA	NA	NA	0.0282	0.0051	-0.0043	0.0162	-0.767857	2.28169	NA	70924	70178	67765
c1hy_0100001_4	allergic_conjunctivitis_or_rhinitis_or_hay_fever_cum_4y	NA	NA	NA	NA	0.0299	0.0048	-0.0043	0.0086	-0.767857	1.11688	NA	70924	70178	67765
c1hy_0100001_4	allergic_rhinitis_cum_4y	NA	NA	NA	NA	0.0249	0.0046	-0.0043	0.0126	-0.767857	1.55556	NA	70924	70178	67765
c1hy_0100001_4	any_food_allergy_score_positive_until_4yo	NA	NA	NA	NA	0.2188	0.0046	-0.0043	0.0548	-0.767857	5.48	NA	70924	70596	67767
c1hy_0100001_4	asthma_cum_4y	NA	NA	NA	NA	0.0272	0.0054	-0.0043	0.0306	-0.767857	3.1875	NA	70924	68774	66458
c1hy_0100001_4	atopic_dermatitis_cum_4y	NA	NA	NA	NA	0.0603	0.0054	-0.0043	0.0633	-0.767857	5.86111	NA	70924	70178	67765
c1hy_0100001_4	autistic_spectrum_disorder_and_pddnos_cum_4y	NA	NA	NA	NA	0.0044	0.0048	-0.0043	0.0107	-0.767857	1.94545	NA	70924	68351	66018
c1hy_0100001_4	bone_fracture_cum_4y	NA	NA	NA	NA	2e-04	0.0048	-0.0043	0.0034	-0.767857	0.548387	NA	70924	68351	66018
c1hy_0100001_4	breast_feeding_cessation_1m	NA	NA	NA	NA	-0.0073	0.0048	-0.0043	0.004	-0.767857	0.634921	NA	70924	68351	66018
c1hy_0100001_4	breast_feeding_cessation_2m	NA	NA	NA	NA	-0.0071	0.0049	-0.0043	0.0142	-0.767857	2.18462	NA	70924	68351	66018
c1hy_0100001_4	breast_feeding_cessation_3m	NA	NA	NA	NA	-0.01	0.0047	-0.0043	0.0112	-0.767857	1.77778	NA	70924	68351	66018
c1hy_0100001_4	breast_feeding_cessation_age	NA	NA	NA	NA	0.0103	0.0045	-0.0043	0.018	-0.767857	2.14286	NA	70924	68351	66018
c1hy_0100001_4	breast_feeding_period_1y	NA	NA	NA	NA	0.0102	0.0055	-0.0043	0.0188	-0.767857	2.84848	NA	70924	68351	66018
c1hy_0100001_4	c1hy_0030001b2	NA	NA	NA	NA	-0.0032	0.0048	-0.0043	0.0102	-0.767857	1.85455	NA	70924	70178	67765
c1hy_0100001_4	c1hy_0070002b	NA	NA	NA	NA	9e-04	0.005	-0.0043	0.0083	-0.767857	1.40678	NA	70924	70178	67765
c1hy_0100001_4	c1hy_0100501_3	NA	NA	NA	NA	0.0509	0.005	-0.0043	0.0065	-0.767857	1.14035	NA	70924	71319	70924
c1hy_0100001_4	c1hy_0100501_4	NA	NA	NA	NA	0.1871	0.0049	-0.0043	0.0022	-0.767857	0.407407	NA	70924	71319	70924
c1hy_0100001_4	c1hy_0102001_3	NA	NA	NA	NA	0.032	0.0047	-0.0043	-0.0046	-0.767857	-0.754098	NA	70924	71319	70924
c1hy_0100001_4	c1hy_0103001_3	NA	NA	NA	NA	0.0293	0.0052	-0.0043	0.018	-0.767857	3.33333	NA	70924	71319	70924
c1hy_0100001_4	c1hy_0103501_2	NA	NA	NA	NA	0.0358	0.005	-0.0043	0.0212	-0.767857	2.94444	NA	70924	71319	70924
c1hy_0100001_4	c1hy_0103501_3	NA	NA	NA	NA	0.0038	0.0048	-0.0043	0.0018	-0.767857	0.295082	NA	70924	71319	70924
c1hy_0100001_4	c1hy_0104001_2	NA	NA	NA	NA	0.0397	0.0051	-0.0043	0.0266	-0.767857	4.09231	NA	70924	71319	70924
c1hy_0100001_4	c1hy_0104001_3	NA	NA	NA	NA	-0.0039	0.0044	-0.0043	-0.0029	-0.767857	-0.508772	NA	70924	71319	70924
c1hy_0100001_4	c1hy_0104501_2	NA	NA	NA	NA	0.0259	0.0047	-0.0043	0.0064	-0.767857	1.03226	NA	70924	71319	70924
c1hy_0100001_4	c1hy_0105001_2	NA	NA	NA	NA	0.0358	0.005	-0.0043	0.028	-0.767857	4.24242	NA	70924	71319	70924
c1hy_0100001_4	c1hy_0105001_3	NA	NA	NA	NA	0.0049	0.005	-0.0043	-0.003	-0.767857	-0.491803	NA	70924	71319	70924
c1hy_0100001_4	c1hy_0240001_1	NA	NA	NA	NA	-0.0114	0.0054	-0.0043	0.0045	-0.767857	0.725806	NA	70924	71319	70924
c1hy_0100001_4	c1hy_0240001_2	NA	NA	NA	NA	0.0129	0.0054	-0.0043	0.0057	-0.767857	0.890625	NA	70924	71319	70924
c1hy_0100001_4	c1hy_0250001_1	NA	NA	NA	NA	-0.0089	0.0044	-0.0043	0.0278	-0.767857	3.80822	NA	70924	71319	70924
c1hy_0100001_4	c1hy_0250001_2	NA	NA	NA	NA	-0.0017	0.0047	-0.0043	0.0162	-0.767857	2.41791	NA	70924	71319	70924
c1hy_0100001_4	c1hy_0250001_3	NA	NA	NA	NA	9e-04	0.0044	-0.0043	0.0352	-0.767857	5.10145	NA	70924	71319	70924
c1hy_0100001_4	c1hy_0380101_1	NA	NA	NA	NA	0.0038	0.0048	-0.0043	-0.0018	-0.767857	-0.295082	NA	70924	71319	70924
c1hy_0100001_4	c1hy_0380101_2	NA	NA	NA	NA	-0.0028	0.0048	-0.0043	0.0101	-0.767857	1.68333	NA	70924	71319	70924
c1hy_0100001_4	c1hy_0380101_3	NA	NA	NA	NA	0.0078	0.0045	-0.0043	-7e-04	-0.767857	-0.106061	NA	70924	70932	70564
c1hy_0100001_4	c1hy_0380101_4	NA	NA	NA	NA	-0.0093	0.0052	-0.0043	-2e-04	-0.767857	-0.03125	NA	70924	71021	70655
c1hy_0100001_4	c1hy_0493002b	NA	NA	NA	NA	-0.0031	0.005	-0.0043	0.0045	-0.767857	0.789474	NA	70924	70178	67765
c1hy_0100001_4	c1hy_asq_total	NA	NA	NA	NA	-0.0221	0.0055	-0.0043	0.0772	-0.767857	8.21277	NA	70924	70178	67765
c1hy_0100001_4	c1hy_bed_time	NA	NA	NA	NA	-0.0108	0.0056	-0.0043	0.0269	-0.767857	3.68493	NA	70924	68351	66018
c1hy_0100001_4	c1hy_bmi	NA	NA	NA	NA	-0.014	0.0053	-0.0043	0.1847	-0.767857	13.2878	NA	70924	69685	67313
c1hy_0100001_4	c1hy_nap_count	NA	NA	NA	NA	-0.0108	0.0052	-0.0043	0.0165	-0.767857	2.46269	NA	70924	68351	66018
c1hy_0100001_4	c1hy_night_wake_up_count	NA	NA	NA	NA	0.0056	0.0052	-0.0043	0.0287	-0.767857	4.28358	NA	70924	68351	66018
c1hy_0100001_4	c1hy_sleep_time_day	NA	NA	NA	NA	-0.0136	0.0051	-0.0043	0.0195	-0.767857	3.25	NA	70924	64063	61891
c1hy_0100001_4	c1hy_sleep_time_night	NA	NA	NA	NA	-0.0023	0.0046	-0.0043	0.0231	-0.767857	3.34783	NA	70924	68351	66018
c1hy_0100001_4	c1hy_total_sleep_time	NA	NA	NA	NA	-0.0134	0.005	-0.0043	0.01	-0.767857	1.5873	NA	70924	67571	65300
c1hy_0100001_4	c1hy_wake_up_time	NA	NA	NA	NA	-0.0111	0.0054	-0.0043	0.0699	-0.767857	9.07792	NA	70924	68351	66018
c1hy_0100001_4	c1y_0090005b	NA	NA	NA	NA	0.0029	0.0046	-0.0043	-0.0013	-0.767857	-0.188406	NA	70924	70178	67765
c1hy_0100001_4	c1y_0170001_1_3	NA	NA	NA	NA	0.0682	0.0055	-0.0043	0.0501	-0.767857	5.16495	NA	70924	67101	64853
c1hy_0100001_4	c1y_1_bmi	NA	NA	NA	NA	-0.0013	0.0052	-0.0043	0.2582	-0.767857	13.1066	NA	70924	69920	67526
c1hy_0100001_4	c1y_2_bmi	NA	NA	NA	NA	-0.0083	0.0052	-0.0043	0.282	-0.767857	17.4074	NA	70924	69935	67542
c1hy_0100001_4	c1y_asq_total	NA	NA	NA	NA	-0.0216	0.0053	-0.0043	0.1088	-0.767857	11.6989	NA	70924	70178	67765
c1hy_0100001_4	c1y_bed_time	NA	NA	NA	NA	-0.0037	0.0052	-0.0043	0.0129	-0.767857	2.01562	NA	70924	68351	66018
c1hy_0100001_4	c1y_nap_count	NA	NA	NA	NA	-0.0032	0.005	-0.0043	0.0192	-0.767857	3.04762	NA	70924	67552	65276
c1hy_0100001_4	c1y_night_wake_up_count	NA	NA	NA	NA	-0.0036	0.0048	-0.0043	0.0191	-0.767857	3.03175	NA	70924	68351	66018
c1hy_0100001_4	c1y_sleep_time_day	NA	NA	NA	NA	-0.013	0.005	-0.0043	0.0204	-0.767857	3.2381	NA	70924	68351	66018
c1hy_0100001_4	c1y_sleep_time_night	NA	NA	NA	NA	5e-04	0.0047	-0.0043	0.029	-0.767857	4.26471	NA	70924	68351	66018
c1hy_0100001_4	c1y_total_sleep_time	NA	NA	NA	NA	-0.0093	0.005	-0.0043	0.0279	-0.767857	4.5	NA	70924	68351	66018
c1hy_0100001_4	c1y_wake_up_time	NA	NA	NA	NA	-0.0067	0.0052	-0.0043	0.063	-0.767857	8.87324	NA	70924	68181	65860
c1hy_0100001_4	c2hy_0040401b	NA	NA	NA	NA	0.0052	0.0047	-0.0043	-0.0044	-0.767857	-0.733333	NA	70924	70178	67765
c1hy_0100001_4	c2hy_asq_total	NA	NA	NA	NA	-0.0124	0.005	-0.0043	0.0765	-0.767857	8.89535	NA	70924	70178	67765
c1hy_0100001_4	c2hy_bmi	NA	NA	NA	NA	-0.0125	0.0053	-0.0043	0.2398	-0.767857	16.2027	NA	70924	69125	66790
c1hy_0100001_4	c2y_0070301b	NA	NA	NA	NA	0.0074	0.0043	-0.0043	-2e-04	-0.767857	-0.0338983	NA	70924	70178	67765
c1hy_0100001_4	c2y_0080001_1	NA	NA	NA	NA	0.009	0.0048	-0.0043	0.0208	-0.767857	3.25	NA	70924	70753	70420
c1hy_0100001_4	c2y_0080001_2	NA	NA	NA	NA	-0.0026	0.005	-0.0043	0.0219	-0.767857	3.47619	NA	70924	70787	70453
c1hy_0100001_4	c2y_0090001b2	NA	NA	NA	NA	7.2229e-05	0.0048	-0.0043	-0.008	-0.767857	-1.37931	NA	70924	69564	67197
c1hy_0100001_4	c2y_0100001_2	NA	NA	NA	NA	0.0577	0.0051	-0.0043	0.0196	-0.767857	2.9697	NA	70924	70749	70413
c1hy_0100001_4	c2y_0100001_3	NA	NA	NA	NA	0.156	0.005	-0.0043	0.0195	-0.767857	2.70833	NA	70924	70959	70620
c1hy_0100001_4	c2y_0100001_4	NA	NA	NA	NA	0.4073	0.0053	-0.0043	0.008	-0.767857	1.25	NA	70924	71319	70924
c1hy_0100001_4	c2y_0100501_3	NA	NA	NA	NA	0.0651	0.0049	-0.0043	0.0093	-0.767857	1.55	NA	70924	71319	70924
c1hy_0100001_4	c2y_0102001_3	NA	NA	NA	NA	0.0258	0.0047	-0.0043	-5e-04	-0.767857	-0.0877193	NA	70924	71319	70924
c1hy_0100001_4	c2y_0103501_2	NA	NA	NA	NA	0.0346	0.0052	-0.0043	0.0157	-0.767857	2.34328	NA	70924	71319	70924
c1hy_0100001_4	c2y_0103501_3	NA	NA	NA	NA	0.0043	0.0046	-0.0043	5e-04	-0.767857	0.0833333	NA	70924	71319	70924
c1hy_0100001_4	c2y_0104001_2	NA	NA	NA	NA	0.0423	0.0052	-0.0043	0.0185	-0.767857	2.68116	NA	70924	71319	70924
c1hy_0100001_4	c2y_0104001_3	NA	NA	NA	NA	-0.0064	0.005	-0.0043	-0.0028	-0.767857	-0.491228	NA	70924	71319	70924
c1hy_0100001_4	c2y_0104501_2	NA	NA	NA	NA	0.0038	0.0047	-0.0043	-0.009	-0.767857	-1.55172	NA	70924	71319	70924
c1hy_0100001_4	c2y_0105001_2	NA	NA	NA	NA	0.0256	0.0048	-0.0043	0.0227	-0.767857	3.28986	NA	70924	71319	70924
c1hy_0100001_4	c2y_0105001_3	NA	NA	NA	NA	0.0062	0.0042	-0.0043	0.0027	-0.767857	0.457627	NA	70924	71319	70924
c1hy_0100001_4	c2y_asq_total	NA	NA	NA	NA	-0.0135	0.0051	-0.0043	0.079	-0.767857	8.97727	NA	70924	70178	67765
c1hy_0100001_4	c2y_bmi	NA	NA	NA	NA	-0.0159	0.0057	-0.0043	0.237	-0.767857	16.4583	NA	70924	70038	67641
c1hy_0100001_4	c3hy_asq_total	NA	NA	NA	NA	-7e-04	0.0056	-0.0043	0.0646	-0.767857	8.17722	NA	70924	70178	67765
c1hy_0100001_4	c3hy_bmi	NA	NA	NA	NA	-0.0039	0.0053	-0.0043	0.2701	-0.767857	16.3697	NA	70924	69946	67556
c1hy_0100001_4	c3y_0040001_1	NA	NA	NA	NA	-0.0064	0.0054	-0.0043	0.0083	-0.767857	1.22059	NA	70924	71319	70924
c1hy_0100001_4	c3y_0040001_2	NA	NA	NA	NA	0.0084	0.0053	-0.0043	0.0111	-0.767857	1.65672	NA	70924	71319	70924
c1hy_0100001_4	c3y_0050001_1	NA	NA	NA	NA	-0.0056	0.005	-0.0043	0.022	-0.767857	3.18841	NA	70924	70819	70570
c1hy_0100001_4	c3y_0050001_2	NA	NA	NA	NA	0.0053	0.0053	-0.0043	0.0089	-0.767857	1.28986	NA	70924	70346	70020
c1hy_0100001_4	c3y_0050001_3	NA	NA	NA	NA	-0.0065	0.0047	-0.0043	0.0435	-0.767857	6.30435	NA	70924	61764	61466
c1hy_0100001_4	c3y_0100301b	NA	NA	NA	NA	0.0058	0.0044	-0.0043	0.0041	-0.767857	0.554054	NA	70924	70178	67765
c1hy_0100001_4	c3y_0110001_3	NA	NA	NA	NA	0.198	0.0051	-0.0043	0.0212	-0.767857	2.90411	NA	70924	70697	70325
c1hy_0100001_4	c3y_0110501_3	NA	NA	NA	NA	0.0629	0.005	-0.0043	0.0021	-0.767857	0.368421	NA	70924	71057	70676
c1hy_0100001_4	c3y_0112001_3	NA	NA	NA	NA	0.0273	0.0047	-0.0043	-0.0015	-0.767857	-0.254237	NA	70924	71027	70647
c1hy_0100001_4	c3y_0113501_2	NA	NA	NA	NA	0.0216	0.0055	-0.0043	0.0043	-0.767857	0.661538	NA	70924	70663	70284
c1hy_0100001_4	c3y_0113501_3	NA	NA	NA	NA	0.0294	0.0048	-0.0043	-0.0015	-0.767857	-0.217391	NA	70924	70178	67765
c1hy_0100001_4	c3y_0114001_2	NA	NA	NA	NA	0.0529	0.005	-0.0043	0.0042	-0.767857	0.591549	NA	70924	70178	67765
c1hy_0100001_4	c3y_0114001_3	NA	NA	NA	NA	8e-04	0.0049	-0.0043	-0.0047	-0.767857	-0.783333	NA	70924	70178	67765
c1hy_0100001_4	c3y_0114501_2	NA	NA	NA	NA	-0.0018	0.0049	-0.0043	-0.0038	-0.767857	-0.666667	NA	70924	70178	67765
c1hy_0100001_4	c3y_0115001_2	NA	NA	NA	NA	0.031	0.0049	-0.0043	0.0175	-0.767857	2.46479	NA	70924	69759	67386
c1hy_0100001_4	c3y_0115001_3	NA	NA	NA	NA	0.0106	0.0048	-0.0043	0.0016	-0.767857	0.231884	NA	70924	69805	67421
c1hy_0100001_4	c3y_0280201b	NA	NA	NA	NA	-0.0136	0.005	-0.0043	0.0051	-0.767857	0.689189	NA	70924	69945	67554
c1hy_0100001_4	c3y_0280301b	NA	NA	NA	NA	-0.0028	0.0048	-0.0043	-0.0041	-0.767857	-0.602941	NA	70924	69905	67514
c1hy_0100001_4	c3y_0280501b	NA	NA	NA	NA	-3e-04	0.0049	-0.0043	0.0089	-0.767857	1.27143	NA	70924	69899	67505
c1hy_0100001_4	c3y_0280601b	NA	NA	NA	NA	0.0052	0.0048	-0.0043	0.0065	-0.767857	0.866667	NA	70924	69921	67528
c1hy_0100001_4	c3y_0280901b	NA	NA	NA	NA	-0.0018	0.0049	-0.0043	-0.0038	-0.767857	-0.520548	NA	70924	67798	65490
c1hy_0100001_4	c3y_0600101_1	NA	NA	NA	NA	0.0057	0.0051	-0.0043	-0.01	-0.767857	-1.5625	NA	70924	69967	67579
c1hy_0100001_4	c3y_0600101_2	NA	NA	NA	NA	-0.0058	0.0051	-0.0043	0.001	-0.767857	0.15625	NA	70924	69918	67525
c1hy_0100001_4	c3y_0600101_3	NA	NA	NA	NA	0.0044	0.0052	-0.0043	-0.0012	-0.767857	-0.181818	NA	70924	69960	67566
c1hy_0100001_4	c3y_0600101_4	NA	NA	NA	NA	-0.0116	0.005	-0.0043	-0.0052	-0.767857	-0.787879	NA	70924	70072	67671
c1hy_0100001_4	c3y_asq_total	NA	NA	NA	NA	-0.0102	0.0052	-0.0043	0.0674	-0.767857	8.53165	NA	70924	70178	67765
c1hy_0100001_4	c3y_bed_time	NA	NA	NA	NA	0.0062	0.0052	-0.0043	0.0309	-0.767857	4.29167	NA	70924	68258	65930
c1hy_0100001_4	c3y_bmi	NA	NA	NA	NA	-0.0105	0.0051	-0.0043	0.2654	-0.767857	15.7976	NA	70924	70050	67651
c1hy_0100001_4	c3y_nap_count	NA	NA	NA	NA	0.0023	0.0047	-0.0043	0.0206	-0.767857	3.12121	NA	70924	63916	61732
c1hy_0100001_4	c3y_night_wake_up_count	NA	NA	NA	NA	0.0112	0.0047	-0.0043	0.0214	-0.767857	2.77922	NA	70924	68134	65812
c1hy_0100001_4	c3y_sleep_time_day	NA	NA	NA	NA	1.6509e-05	0.0046	-0.0043	0.0233	-0.767857	3.32857	NA	70924	63955	61773
c1hy_0100001_4	c3y_sleep_time_night	NA	NA	NA	NA	-0.0037	0.0045	-0.0043	0.0351	-0.767857	4.94366	NA	70924	63742	61571
c1hy_0100001_4	c3y_total_sleep_time	NA	NA	NA	NA	-0.004	0.0044	-0.0043	0.0118	-0.767857	1.84375	NA	70924	67882	65575
c1hy_0100001_4	c3y_wake_up_time	NA	NA	NA	NA	-0.0149	0.0055	-0.0043	0.0777	-0.767857	9.03488	NA	70924	68097	65787
c1hy_0100001_4	c4y_0042102b	NA	NA	NA	NA	8e-04	0.0045	-0.0043	0.0495	-0.767857	5.625	NA	70924	67700	65399
c1hy_0100001_4	c4y_0060301b	NA	NA	NA	NA	-0.0019	0.0045	-0.0043	0.0017	-0.767857	0.261538	NA	70924	67822	65510
c1hy_0100001_4	c4y_0070001_3	NA	NA	NA	NA	0.1881	0.0047	-0.0043	0.0123	-0.767857	1.5375	NA	70924	70178	67765
c1hy_0100001_4	c4y_0070501_3	NA	NA	NA	NA	0.0545	0.0051	-0.0043	0.0028	-0.767857	0.444444	NA	70924	70178	67765
c1hy_0100001_4	c4y_0073501_2	NA	NA	NA	NA	0.0168	0.0045	-0.0043	0.0278	-0.767857	3.97143	NA	70924	70178	67765
c1hy_0100001_4	c4y_0073501_3	NA	NA	NA	NA	0.0233	0.0049	-0.0043	-0.0024	-0.767857	-0.347826	NA	70924	70178	67765
c1hy_0100001_4	c4y_0074001_2	NA	NA	NA	NA	0.0562	0.0054	-0.0043	0.0094	-0.767857	1.25333	NA	70924	70178	67765
c1hy_0100001_4	c4y_0075001_2	NA	NA	NA	NA	0.0243	0.0049	-0.0043	0.0023	-0.767857	0.315068	NA	70924	70178	67765
c1hy_0100001_4	c4y_0075001_3	NA	NA	NA	NA	0.021	0.0047	-0.0043	0.0017	-0.767857	0.257576	NA	70924	70178	67765
c1hy_0100001_4	c4y_0075501_2	NA	NA	NA	NA	0.0252	0.0053	-0.0043	0.0019	-0.767857	0.253333	NA	70924	70178	67765
c1hy_0100001_4	c4y_0075501_3	NA	NA	NA	NA	0.0159	0.0053	-0.0043	0.008	-0.767857	1.17647	NA	70924	70178	67765
c1hy_0100001_4	c4y_0310401b	NA	NA	NA	NA	0.0083	0.0046	-0.0043	-0.0049	-0.767857	-0.544444	NA	70924	69987	67589
c1hy_0100001_4	c4y_0310901b	NA	NA	NA	NA	0.0044	0.0052	-0.0043	0.0128	-0.767857	1.52381	NA	70924	69842	67452
c1hy_0100001_4	c4y_0490001_1	NA	NA	NA	NA	0.0097	0.0049	-0.0043	0.0125	-0.767857	1.66667	NA	70924	70178	67765
c1hy_0100001_4	c4y_0490001_2	NA	NA	NA	NA	-0.0097	0.005	-0.0043	0.0097	-0.767857	1.34722	NA	70924	70178	67765
c1hy_0100001_4	c4y_0490001_3	NA	NA	NA	NA	-0.0018	0.0048	-0.0043	0.0014	-0.767857	0.208955	NA	70924	70178	67765
c1hy_0100001_4	c4y_asq_total	NA	NA	NA	NA	-0.0025	0.0053	-0.0043	0.0553	-0.767857	6.28409	NA	70924	70178	67765
c1hy_0100001_4	c4y_bmi	NA	NA	NA	NA	-0.0047	0.005	-0.0043	0.2773	-0.767857	16.7048	NA	70924	70249	67458
c1hy_0100001_4	c6m_0040108b	NA	NA	NA	NA	-0.0073	0.0047	-0.0043	-0.0074	-0.767857	-0.795699	NA	70924	70178	67765
c1hy_0100001_4	c6m_0040109b	NA	NA	NA	NA	-0.0066	0.0045	-0.0043	3e-04	-0.767857	0.0333333	NA	70924	70178	67765
c1hy_0100001_4	c6m_0040110b	NA	NA	NA	NA	-0.0091	0.0046	-0.0043	0.0225	-0.767857	2.29592	NA	70924	70178	67765
c1hy_0100001_4	c6m_0040111b	NA	NA	NA	NA	-0.01	0.0046	-0.0043	0.0059	-0.767857	0.641304	NA	70924	70178	67765
c1hy_0100001_4	c6m_0090001b	NA	NA	NA	NA	-0.0049	0.005	-0.0043	0.0033	-0.767857	0.611111	NA	70924	70178	67765
c1hy_0100001_4	c6m_asq_total	NA	NA	NA	NA	-0.0057	0.0053	-0.0043	0.0766	-0.767857	9.34146	NA	70924	70178	67765
c1hy_0100001_4	c6m_bed_time	NA	NA	NA	NA	-0.0042	0.0049	-0.0043	0.0177	-0.767857	2.85484	NA	70924	68102	65784
c1hy_0100001_4	c6m_bmi	NA	NA	NA	NA	-0.0104	0.0056	-0.0043	0.2613	-0.767857	18.2727	NA	70924	69309	66925
c1hy_0100001_4	c6m_nap_count	NA	NA	NA	NA	0.0095	0.0048	-0.0043	0.0172	-0.767857	3.07143	NA	70924	67601	65305
c1hy_0100001_4	c6m_night_wake_up_count	NA	NA	NA	NA	-9e-04	0.0046	-0.0043	0.0195	-0.767857	3.36207	NA	70924	67995	65684
c1hy_0100001_4	c6m_sleep_time_day	NA	NA	NA	NA	0.0012	0.0051	-0.0043	0.0205	-0.767857	3.53448	NA	70924	68116	65796
c1hy_0100001_4	c6m_sleep_time_night	NA	NA	NA	NA	-5e-04	0.005	-0.0043	0.0187	-0.767857	2.92188	NA	70924	67626	65323
c1hy_0100001_4	c6m_total_sleep_time	NA	NA	NA	NA	0.0012	0.0049	-0.0043	0.0138	-0.767857	2.3	NA	70924	68104	65784
c1hy_0100001_4	c6m_wake_up_time	NA	NA	NA	NA	0.0022	0.0053	-0.0043	0.0394	-0.767857	5.9697	NA	70924	67881	65571
c1hy_0100001_4	childcare_facility_daycare_time_3y	NA	NA	NA	NA	-0.0033	0.005	-0.0043	0.0083	-0.767857	0.783019	NA	70924	68351	66018
c1hy_0100001_4	childcare_facility_daycare_time_4y	NA	NA	NA	NA	-0.0083	0.0049	-0.0043	5e-04	-0.767857	0.0694444	NA	70924	68351	66018
c1hy_0100001_4	childcare_facility_starting_age	NA	NA	NA	NA	-0.0027	0.0045	-0.0043	0.0107	-0.767857	0.972727	NA	70924	67525	65257
c1hy_0100001_4	constipation_3y	NA	NA	NA	NA	-0.0044	0.0045	-0.0043	0.028	-0.767857	3.94366	NA	70924	68351	66018
c1hy_0100001_4	constipation_4y	NA	NA	NA	NA	0.0114	0.0047	-0.0043	0.0332	-0.767857	4.61111	NA	70924	68351	66018
c1hy_0100001_4	constipation_cum_4y	NA	NA	NA	NA	0.0018	0.0046	-0.0043	0.0485	-0.767857	5.98765	NA	70924	68351	66018
c1hy_0100001_4	constipation_severity_3y	NA	NA	NA	NA	-0.0032	0.0046	-0.0043	0.0363	-0.767857	4.65385	NA	70924	68351	66018
c1hy_0100001_4	constipation_severity_4y	NA	NA	NA	NA	0.0127	0.0047	-0.0043	0.0324	-0.767857	4.37838	NA	70924	68351	66018
c1hy_0100001_4	dr0m_bmi	NA	NA	NA	NA	-0.0033	0.0052	-0.0043	0.1436	-0.767857	13.0545	NA	70924	70178	67765
c1hy_0100001_4	dr1m_0040501b	NA	NA	NA	NA	-0.0022	0.0047	-0.0043	0.009	-0.767857	1.8	NA	70924	70178	67765
c1hy_0100001_4	dr1m_bmi	NA	NA	NA	NA	-0.0035	0.0054	-0.0043	0.1023	-0.767857	10.7684	NA	70924	70178	67765
c1hy_0100001_4	egg_allergy_1hy	NA	NA	NA	NA	0.2963	0.0055	-0.0043	0.0172	-0.767857	2.6875	NA	70924	70596	67767
c1hy_0100001_4	egg_allergy_2y	NA	NA	NA	NA	0.2661	0.0051	-0.0043	0.024	-0.767857	3.80952	NA	70924	70596	67767
c1hy_0100001_4	egg_allergy_3y	NA	NA	NA	NA	0.2501	0.0046	-0.0043	0.0306	-0.767857	4.56716	NA	70924	70596	67767
c1hy_0100001_4	egg_allergy_4y	NA	NA	NA	NA	0.2003	0.0044	-0.0043	0.0247	-0.767857	3.38356	NA	70924	56798	54670
c1hy_0100001_4	egg_allergy_cum_4y	NA	NA	NA	NA	0.2888	0.0052	-0.0043	0.0351	-0.767857	4.28049	NA	70924	70596	67767
c1hy_0100001_4	egg_allergy_score_until_4yo	NA	NA	NA	NA	0.3094	0.0049	-0.0043	0.0558	-0.767857	5.58	NA	70924	70596	67767
c1hy_0100001_4	egg_allergy_score_until_4yo_positive	NA	NA	NA	NA	0.2572	0.0047	-0.0043	0.052	-0.767857	5.14851	NA	70924	70596	67767
c1hy_0100001_4	exclusive_breastfeeding_1y	NA	NA	NA	NA	0.0256	0.0053	-0.0043	0.0262	-0.767857	3.9697	NA	70924	68351	66018
c1hy_0100001_4	febrile_convulsion_cum_4y	NA	NA	NA	NA	-0.0035	0.0047	-0.0043	0.0888	-0.767857	8.07273	NA	70924	70178	67765
c1hy_0100001_4	feeding_type_yesterday_breast_feeding_count_1m	NA	NA	NA	NA	0.0167	0.005	-0.0043	0.0168	-0.767857	2.84746	NA	70924	68351	66018
c1hy_0100001_4	feeding_type_yesterday_formula_feeding_count_1m	NA	NA	NA	NA	-0.0061	0.0053	-0.0043	0.0086	-0.767857	0.754386	NA	70924	68351	66018
c1hy_0100001_4	fever_count_cum_2hy	NA	NA	NA	NA	0.0074	0.0049	-0.0043	0.0463	-0.767857	5.38372	NA	70924	68351	66018
c1hy_0100001_4	fever_count_cum_2y	NA	NA	NA	NA	-3e-04	0.0049	-0.0043	0.036	-0.767857	4.44444	NA	70924	60702	58797
c1hy_0100001_4	fever_over_39c_count_cum_2hy	NA	NA	NA	NA	-0.0032	0.0051	-0.0043	0.0364	-0.767857	4.08989	NA	70924	68351	66018
c1hy_0100001_4	fever_over_39c_count_cum_2y	NA	NA	NA	NA	-0.0065	0.0049	-0.0043	0.0302	-0.767857	3.82278	NA	70924	68351	66018
c1hy_0100001_4	first_vaccination_bcg	NA	NA	NA	NA	-0.0027	0.0048	-0.0043	0.0051	-0.767857	0.822581	NA	70924	68351	66018
c1hy_0100001_4	first_vaccination_dpt	NA	NA	NA	NA	-0.0039	0.005	-0.0043	0.0012	-0.767857	0.193548	NA	70924	68280	65954
c1hy_0100001_4	first_vaccination_haemophilus_b_influenzae	NA	NA	NA	NA	-0.0104	0.0045	-0.0043	8e-04	-0.767857	0.135593	NA	70924	68351	66018
c1hy_0100001_4	first_vaccination_hbv	NA	NA	NA	NA	-0.0144	0.0051	-0.0043	0.015	-0.767857	2.63158	NA	70924	68351	66018
c1hy_0100001_4	first_vaccination_pneumococcus	NA	NA	NA	NA	-0.0016	0.0049	-0.0043	-0.0025	-0.767857	-0.403226	NA	70924	68351	66018
c1hy_0100001_4	first_vaccination_polio	NA	NA	NA	NA	-0.0031	0.0047	-0.0043	-0.0064	-0.767857	-1.12281	NA	70924	68351	66018
c1hy_0100001_4	first_vaccination_rotavirus	NA	NA	NA	NA	0.0138	0.0051	-0.0043	0.0073	-0.767857	1.17742	NA	70924	68351	66018
c1hy_0100001_4	fish_allergy_score_until_4yo_positive	NA	NA	NA	NA	0.0605	0.0044	-0.0043	0.0081	-0.767857	1.55769	NA	70924	70596	67767
c1hy_0100001_4	food_allergy_cum_4y	NA	NA	NA	NA	0.2636	0.0049	-0.0043	0.0458	-0.767857	4.77083	NA	70924	64065	61960
c1hy_0100001_4	food_allergy_cum_count_until_4yo	NA	NA	NA	NA	0.2615	0.0054	-0.0043	0.0447	-0.767857	4.96667	NA	70924	70596	67767
c1hy_0100001_4	food_allergy_egg_feeding_status_case_combined_1yh	NA	NA	NA	NA	0.3711	0.0057	-0.0043	0.0402	-0.767857	4.46667	NA	70924	70310	67508
c1hy_0100001_4	food_allergy_egg_feeding_status_case_combined_2y	NA	NA	NA	NA	0.3038	0.0054	-0.0043	0.0343	-0.767857	4.34177	NA	70924	70596	67767
c1hy_0100001_4	food_allergy_egg_feeding_status_case_combined_3y	NA	NA	NA	NA	0.2569	0.0051	-0.0043	0.0219	-0.767857	2.60714	NA	70924	70596	67767
c1hy_0100001_4	food_allergy_egg_feeding_status_case_combined_4y	NA	NA	NA	NA	0.223	0.0051	-0.0043	0.0133	-0.767857	1.77333	NA	70924	70178	67765
c1hy_0100001_4	food_allergy_fish_feeding_status_case_combined_1yh	NA	NA	NA	NA	0.0603	0.0047	-0.0043	-0.0077	-0.767857	-1.30508	NA	70924	70596	67767
c1hy_0100001_4	food_allergy_fish_feeding_status_case_combined_2y	NA	NA	NA	NA	0.0347	0.0046	-0.0043	0.0034	-0.767857	0.53125	NA	70924	70596	67767
c1hy_0100001_4	food_allergy_fish_feeding_status_case_combined_3y	NA	NA	NA	NA	0.0246	0.0046	-0.0043	-0.0118	-0.767857	-2.40816	NA	70924	70181	67390
c1hy_0100001_4	food_allergy_fruit_feeding_status_case_combined_1yh	NA	NA	NA	NA	0.0485	0.0056	-0.0043	0.0068	-0.767857	1.21429	NA	70924	70596	67767
c1hy_0100001_4	food_allergy_fruit_feeding_status_case_combined_2y	NA	NA	NA	NA	0.0215	0.0048	-0.0043	0.002	-0.767857	0.3125	NA	70924	70596	67767
c1hy_0100001_4	food_allergy_fruit_feeding_status_case_combined_3y	NA	NA	NA	NA	0.0207	0.0046	-0.0043	-7e-04	-0.767857	-0.107692	NA	70924	70047	67261
c1hy_0100001_4	food_allergy_milk_feeding_status_case_combined_1yh	NA	NA	NA	NA	0.136	0.005	-0.0043	0.0113	-0.767857	1.82258	NA	70924	70596	67767
c1hy_0100001_4	food_allergy_milk_feeding_status_case_combined_2y	NA	NA	NA	NA	0.0991	0.0049	-0.0043	0.0185	-0.767857	2.84615	NA	70924	70596	67767
c1hy_0100001_4	food_allergy_milk_feeding_status_case_combined_3y	NA	NA	NA	NA	0.0818	0.0051	-0.0043	0.0097	-0.767857	1.49231	NA	70924	70596	67767
c1hy_0100001_4	food_allergy_milk_feeding_status_case_combined_4y	NA	NA	NA	NA	0.0709	0.0049	-0.0043	0.0075	-0.767857	1.10294	NA	70924	70178	67765
c1hy_0100001_4	food_allergy_non_peanuts_nuts_feeding_status_case_combined_4y	NA	NA	NA	NA	0.0342	0.0051	-0.0043	0.0075	-0.767857	0.9375	NA	70924	70178	67765
c1hy_0100001_4	food_allergy_nuts_feeding_status_case_combined_1yh	NA	NA	NA	NA	0.0427	0.0051	-0.0043	0.0278	-0.767857	3.97143	NA	70924	70596	67767
c1hy_0100001_4	food_allergy_nuts_feeding_status_case_combined_2y	NA	NA	NA	NA	0.0295	0.0049	-0.0043	0.0206	-0.767857	2.98551	NA	70924	70596	67767
c1hy_0100001_4	food_allergy_nuts_feeding_status_case_combined_3y	NA	NA	NA	NA	0.0386	0.005	-0.0043	0.0233	-0.767857	2.94937	NA	70924	70178	67765
c1hy_0100001_4	food_allergy_peanuts_feeding_status_case_combined_4y	NA	NA	NA	NA	0.0381	0.005	-0.0043	0.0073	-0.767857	1.01389	NA	70924	70178	67765
c1hy_0100001_4	food_allergy_score_cum_count_until_4yo	NA	NA	NA	NA	0.2632	0.0048	-0.0043	0.064	-0.767857	6.09524	NA	70924	70596	67767
c1hy_0100001_4	food_allergy_sesame_feeding_status_case_combined_1yh	NA	NA	NA	NA	0.0413	0.0047	-0.0043	0.0083	-0.767857	1.22059	NA	70924	70596	67767
c1hy_0100001_4	food_allergy_sesame_feeding_status_case_combined_2y	NA	NA	NA	NA	0.0198	0.0045	-0.0043	-0.0116	-0.767857	-2	NA	70924	70596	67767
c1hy_0100001_4	food_allergy_sesame_feeding_status_case_combined_3y	NA	NA	NA	NA	0.0022	0.0048	-0.0043	0.0033	-0.767857	0.540984	NA	70924	70254	67461
c1hy_0100001_4	food_allergy_shellfish_feeding_status_case_combined_1yh	NA	NA	NA	NA	0.0438	0.0045	-0.0043	0.0297	-0.767857	4.30435	NA	70924	70596	67767
c1hy_0100001_4	food_allergy_shellfish_feeding_status_case_combined_2y	NA	NA	NA	NA	0.0351	0.0048	-0.0043	0.0117	-0.767857	1.82812	NA	70924	70596	67767
c1hy_0100001_4	food_allergy_shellfish_feeding_status_case_combined_3y	NA	NA	NA	NA	0.0332	0.0055	-0.0043	0.0023	-0.767857	0.338235	NA	70924	69824	67059
c1hy_0100001_4	food_allergy_shellfish_feeding_status_case_combined_4y	NA	NA	NA	NA	0.0355	0.0049	-0.0043	0.0249	-0.767857	3.32	NA	70924	70158	67747
c1hy_0100001_4	food_allergy_soba_feeding_status_case_combined_1yh	NA	NA	NA	NA	0.0427	0.0051	-0.0043	0.0249	-0.767857	3.95238	NA	70924	70596	67767
c1hy_0100001_4	food_allergy_soba_feeding_status_case_combined_2y	NA	NA	NA	NA	0.0427	0.0049	-0.0043	0.0143	-0.767857	2.2	NA	70924	70596	67767
c1hy_0100001_4	food_allergy_soba_feeding_status_case_combined_3y	NA	NA	NA	NA	0.0516	0.0047	-0.0043	0.0059	-0.767857	0.819444	NA	70924	70453	67643
c1hy_0100001_4	food_allergy_soba_feeding_status_case_combined_4y	NA	NA	NA	NA	0.0587	0.0051	-0.0043	0.0094	-0.767857	1.32394	NA	70924	70178	67765
c1hy_0100001_4	food_allergy_wheat_feeding_status_case_combined_1yh	NA	NA	NA	NA	0.0982	0.0049	-0.0043	0.008	-0.767857	1.45455	NA	70924	70596	67767
c1hy_0100001_4	fruit_allergy_score_until_4yo_positive	NA	NA	NA	NA	0.028	0.0048	-0.0043	0.0137	-0.767857	2.20968	NA	70924	70186	67393
c1hy_0100001_4	ft1b_0470001b	NA	NA	NA	NA	-0.0032	0.0046	-0.0043	-0.0046	-0.767857	-0.479167	NA	70924	70178	67765
c1hy_0100001_4	gastroenteritis_cum_2y	NA	NA	NA	NA	0.0024	0.005	-0.0043	0.0158	-0.767857	2.07895	NA	70924	70178	67765
c1hy_0100001_4	hand_foot_and_mouth_disease_cum_2y	NA	NA	NA	NA	0.0119	0.0046	-0.0043	-6e-04	-0.767857	-0.0810811	NA	70924	68351	66018
c1hy_0100001_4	hba1c_ngsp_early	NA	NA	NA	NA	-0.0036	0.0045	-0.0043	0.0558	-0.767857	6.2	NA	70924	68149	65828
c1hy_0100001_4	herpangina_cum_2y	NA	NA	NA	NA	0.0023	0.0049	-0.0043	0.0091	-0.767857	1.26389	NA	70924	68351	66018
c1hy_0100001_4	hsv_infection_cum_2y	NA	NA	NA	NA	0.0012	0.0048	-0.0043	0.0026	-0.767857	0.472727	NA	70924	68351	66018
c1hy_0100001_4	influenza_viral_infections_cum_4y	NA	NA	NA	NA	-0.0039	0.0049	-0.0043	0.0286	-0.767857	3.91781	NA	70924	68351	66018
c1hy_0100001_4	intellectual_and_developmental_disability_including_language_delay_cum_4y	NA	NA	NA	NA	3e-04	0.0047	-0.0043	2e-04	-0.767857	0.030303	NA	70924	68351	66018
c1hy_0100001_4	isacc_modified_current_runny_nose_autumn_2y	NA	NA	NA	NA	0.0155	0.0047	-0.0043	0.0014	-0.767857	0.237288	NA	70924	68351	66018
c1hy_0100001_4	isacc_modified_current_runny_nose_autumn_3y	NA	NA	NA	NA	0.0149	0.0044	-0.0043	0.0039	-0.767857	0.590909	NA	70924	68212	65892
c1hy_0100001_4	isacc_modified_current_runny_nose_autumn_4y	NA	NA	NA	NA	0.0232	0.0048	-0.0043	-0.0066	-0.767857	-1.06452	NA	70924	64404	62245
c1hy_0100001_4	isacc_modified_current_runny_nose_nonpollen_season_2y	NA	NA	NA	NA	0.0113	0.0047	-0.0043	5e-04	-0.767857	0.0746269	NA	70924	67848	65541
c1hy_0100001_4	isacc_modified_current_runny_nose_nonpollen_season_3y	NA	NA	NA	NA	0.0275	0.0045	-0.0043	-0.0024	-0.767857	-0.393443	NA	70924	68208	65887
c1hy_0100001_4	isacc_modified_current_runny_nose_nonpollen_season_4y	NA	NA	NA	NA	0.0252	0.0046	-0.0043	0.001	-0.767857	0.149254	NA	70924	68045	65738
c1hy_0100001_4	isacc_modified_current_runny_nose_pollen_season_2y	NA	NA	NA	NA	0.0064	0.0045	-0.0043	6e-04	-0.767857	0.0983607	NA	70924	68351	66018
c1hy_0100001_4	isacc_modified_current_runny_nose_pollen_season_3y	NA	NA	NA	NA	0.0312	0.0043	-0.0043	0.0055	-0.767857	0.833333	NA	70924	68169	65851
c1hy_0100001_4	isacc_modified_current_runny_nose_pollen_season_4y	NA	NA	NA	NA	0.0244	0.0048	-0.0043	0.0103	-0.767857	1.43056	NA	70924	66949	64684
c1hy_0100001_4	isacc_modified_current_runny_nose_spring_2y	NA	NA	NA	NA	0.0117	0.0045	-0.0043	0.0019	-0.767857	0.301587	NA	70924	68351	66018
c1hy_0100001_4	isacc_modified_current_runny_nose_spring_3y	NA	NA	NA	NA	0.0298	0.0046	-0.0043	0.0027	-0.767857	0.428571	NA	70924	68172	65856
c1hy_0100001_4	isacc_modified_current_runny_nose_spring_4y	NA	NA	NA	NA	0.027	0.0047	-0.0043	0.0091	-0.767857	1.28169	NA	70924	68198	65879
c1hy_0100001_4	isacc_modified_current_runny_nose_summer_2y	NA	NA	NA	NA	0.0151	0.0049	-0.0043	-7e-04	-0.767857	-0.118644	NA	70924	68351	66018
c1hy_0100001_4	isacc_modified_current_runny_nose_summer_3y	NA	NA	NA	NA	0.0195	0.0047	-0.0043	0.0024	-0.767857	0.358209	NA	70924	68182	65862
c1hy_0100001_4	isacc_modified_current_runny_nose_summer_4y	NA	NA	NA	NA	0.0228	0.0041	-0.0043	-3e-04	-0.767857	-0.0379747	NA	70924	68202	65881
c1hy_0100001_4	isacc_modified_current_runny_nose_winter_2y	NA	NA	NA	NA	3e-04	0.0046	-0.0043	0.0049	-0.767857	0.742424	NA	70924	68351	66018
c1hy_0100001_4	isacc_modified_current_runny_nose_winter_3y	NA	NA	NA	NA	0.0187	0.0046	-0.0043	-9e-04	-0.767857	-0.160714	NA	70924	68106	65793
c1hy_0100001_4	isacc_modified_current_runny_nose_winter_4y	NA	NA	NA	NA	0.0124	0.0051	-0.0043	-0.0038	-0.767857	-0.535211	NA	70924	67114	64846
c1hy_0100001_4	kawasaki_disease_cum_4y	NA	NA	NA	NA	-0.0041	0.0046	-0.0043	-6e-04	-0.767857	-0.0967742	NA	70924	70178	67765
c1hy_0100001_4	length_of_labor	NA	NA	NA	NA	0.0122	0.0048	-0.0043	0.0336	-0.767857	4.73239	NA	70924	68351	66018
c1hy_0100001_4	low_birth_weight	NA	NA	NA	NA	-0.011	0.0043	-0.0043	0.0312	-0.767857	4.8	NA	70924	68351	66018
c1hy_0100001_4	lower_respiratory_tract_infection_cum_2y	NA	NA	NA	NA	0.0097	0.0046	-0.0043	0.0186	-0.767857	2.58333	NA	70924	70178	67765
c1hy_0100001_4	m1m_bed_time	NA	NA	NA	NA	9e-04	0.0047	-0.0043	2e-04	-0.767857	0.0350877	NA	70924	68351	66018
c1hy_0100001_4	m1m_nap_count	NA	NA	NA	NA	-0.0072	0.0045	-0.0043	0.0286	-0.767857	4.4	NA	70924	68351	66018
c1hy_0100001_4	m1m_night_wake_up_count	NA	NA	NA	NA	-0.0053	0.0051	-0.0043	0.0238	-0.767857	3.83871	NA	70924	68351	66018
c1hy_0100001_4	m1m_sleep_time_day	NA	NA	NA	NA	-0.0152	0.0048	-0.0043	0.0395	-0.767857	6.69492	NA	70924	66059	63829
c1hy_0100001_4	m1m_sleep_time_night	NA	NA	NA	NA	-0.0075	0.0048	-0.0043	0.0141	-0.767857	2.2381	NA	70924	68351	66018
c1hy_0100001_4	m1m_total_sleep_time	NA	NA	NA	NA	-0.0147	0.0048	-0.0043	0.028	-0.767857	4.66667	NA	70924	67868	65560
c1hy_0100001_4	m1m_wake_up_time	NA	NA	NA	NA	-0.0096	0.0045	-0.0043	0.0249	-0.767857	3.19231	NA	70924	68351	66018
c1hy_0100001_4	mbpfas0001b	NA	NA	NA	NA	-0.0107	0.0049	-0.0043	0.0136	-0.767857	0.660194	NA	70924	69820	67431
c1hy_0100001_4	mbpfas0039b	NA	NA	NA	NA	-0.0075	0.0048	-0.0043	0.0042	-0.767857	0.214286	NA	70924	69759	67361
c1hy_0100001_4	mbpfas0053b	NA	NA	NA	NA	-0.0073	0.0052	-0.0043	0.0222	-0.767857	1.21978	NA	70924	69954	67557
c1hy_0100001_4	mbpfas0067b	NA	NA	NA	NA	-8e-04	0.0046	-0.0043	0.0296	-0.767857	1.5914	NA	70924	70178	67765
c1hy_0100001_4	milk_allergy_1hy	NA	NA	NA	NA	0.1019	0.0049	-0.0043	0.0138	-0.767857	2.15625	NA	70924	70596	67767
c1hy_0100001_4	milk_allergy_2y	NA	NA	NA	NA	0.0865	0.0048	-0.0043	0.0113	-0.767857	1.79365	NA	70924	70596	67767
c1hy_0100001_4	milk_allergy_3y	NA	NA	NA	NA	0.0918	0.0046	-0.0043	0.0017	-0.767857	0.288136	NA	70924	70596	67767
c1hy_0100001_4	milk_allergy_cum_4y	NA	NA	NA	NA	0.1195	0.0052	-0.0043	0.0203	-0.767857	3.02985	NA	70924	70596	67767
c1hy_0100001_4	milk_allergy_score_until_4yo	NA	NA	NA	NA	0.1288	0.0049	-0.0043	0.0317	-0.767857	4.28378	NA	70924	70596	67767
c1hy_0100001_4	milk_allergy_score_until_4yo_positive	NA	NA	NA	NA	0.1242	0.0049	-0.0043	0.0309	-0.767857	4.06579	NA	70924	70596	67767
c1hy_0100001_4	mt1b_0040001b	NA	NA	NA	NA	0.0026	0.0052	-0.0043	0.015	-0.767857	2.58621	NA	70924	70178	67765
c1hy_0100001_4	mt1b_0040101b	NA	NA	NA	NA	0.0037	0.0052	-0.0043	0.0141	-0.767857	2.35	NA	70924	70178	67765
c1hy_0100001_4	mumps_cum_4y	NA	NA	NA	NA	0.0062	0.0049	-0.0043	0.0044	-0.767857	0.594595	NA	70924	68351	66018
c1hy_0100001_4	mycotic_or_fungal_infection_cum_2y	NA	NA	NA	NA	0.0039	0.0049	-0.0043	0.0053	-0.767857	0.929825	NA	70924	68351	66018
c1hy_0100001_4	nuts_allergy_score_until_4yo_positive	NA	NA	NA	NA	0.0608	0.0051	-0.0043	0.0098	-0.767857	1.44118	NA	70924	70596	67767
c1hy_0100001_4	otitis_media_cum_2y	NA	NA	NA	NA	0.0042	0.0048	-0.0043	0.0243	-0.767857	3.68182	NA	70924	70178	67765
c1hy_0100001_4	out_of_night_diapers_age_4y	NA	NA	NA	NA	-0.0019	0.005	-0.0043	0.0304	-0.767857	2.15603	NA	70924	67793	65502
c1hy_0100001_4	participant_reported_food_allergy_cum_4y	NA	NA	NA	NA	0.265	0.0052	-0.0043	0.0429	-0.767857	4.71429	NA	70924	70596	67767
c1hy_0100001_4	peanuts_allergy_score_4yo_positive	NA	NA	NA	NA	0.057	0.0049	-0.0043	0.0018	-0.767857	0.28125	NA	70924	70596	67767
c1hy_0100001_4	premature_birth	NA	NA	NA	NA	0.0048	0.0047	-0.0043	0.0091	-0.767857	1.56897	NA	70924	68351	66018
c1hy_0100001_4	psychomotor_developmental_delay_cum_4y	NA	NA	NA	NA	0.0048	0.0049	-0.0043	-0.0018	-0.767857	-0.295082	NA	70924	68351	66018
c1hy_0100001_4	roseola_infantum_cum_2y	NA	NA	NA	NA	-0.0069	0.005	-0.0043	0.0126	-0.767857	2	NA	70924	68351	66018
c1hy_0100001_4	rsv_infection_cum_2y	NA	NA	NA	NA	-0.0044	0.0048	-0.0043	0.0361	-0.767857	5.30882	NA	70924	68351	66018
c1hy_0100001_4	shellfish_allergy_score_until_4yo_positive	NA	NA	NA	NA	0.0427	0.0045	-0.0043	0.0027	-0.767857	0.442623	NA	70924	69944	67162
c1hy_0100001_4	soba_allergy_score_until_4yo_positive	NA	NA	NA	NA	0.0545	0.0047	-0.0043	0.0105	-0.767857	1.75	NA	70924	70596	67767
c1hy_0100001_4	soybean_allergy_score_until_4yo_positive	NA	NA	NA	NA	0.0932	0.0049	-0.0043	0.0084	-0.767857	1.29231	NA	70924	70596	67767
c1hy_0100001_4	streptococcus_pyogenes_cum_4y	NA	NA	NA	NA	0.0119	0.0053	-0.0043	0.0062	-0.767857	0.984127	NA	70924	68351	66018
c1hy_0100001_4	ucbb_0080001b	NA	NA	NA	NA	0.008	0.0048	-0.0043	0.029	-0.767857	4.83333	NA	70924	70178	67765
c1hy_0100001_4	upper_respiratory_tract_infection_cum_2y	NA	NA	NA	NA	0.0094	0.0045	-0.0043	0.018	-0.767857	2.64706	NA	70924	70178	67765
c1hy_0100001_4	urinary_tract_infections_cum_4y	NA	NA	NA	NA	-0.003	0.0047	-0.0043	-0.0027	-0.767857	-0.442623	NA	70924	68351	66018
c1hy_0100001_4	urticaria_cum_4y	NA	NA	NA	NA	0.025	0.0052	-0.0043	0.0121	-0.767857	1.77941	NA	70924	70178	67765
c1hy_0100001_4	varicella_cum_4y	NA	NA	NA	NA	-0.0067	0.0049	-0.0043	0.0045	-0.767857	0.642857	NA	70924	68351	66018
c1hy_0100001_4	wheat_allergy_score_until_4yo_positive	NA	NA	NA	NA	0.1002	0.0052	-0.0043	0.0305	-0.767857	4.55224	NA	70924	70596	67767
c1hy_0100102	BMI	-0.0457	0.0626	-0.7308	0.4649	-0.0029	0.0064	0.0372	0.1732	4.96	19.4607	0.000861087187008781	70178	163835	0
c1hy_0100102	adenovirus_infection_cum_2y	0.0527	0.1941	0.2717	0.7859	0.0234	0.0055	0.0372	0.0171	4.96	2.71429	0.024922241989327	70178	61622	60172
c1hy_0100102	allergic_conjunctivitis_cum_4y	0.1143	0.1827	0.6255	0.5316	0.0438	0.0051	0.0372	0.0162	4.96	2.28169	0.0463166980355769	70178	61589	60137
c1hy_0100102	allergic_conjunctivitis_or_rhinitis_or_hay_fever_cum_4y	0.3032	0.2797	1.0841	0.2783	0.0629	0.0054	0.0372	0.0086	4.96	1.11688	0.0651336854122861	70178	61048	59617
c1hy_0100102	allergic_rhinitis_cum_4y	0.2346	0.2274	1.0315	0.3023	0.0562	0.005	0.0372	0.0126	4.96	1.55556	0.0577917757546193	70178	61610	60159
c1hy_0100102	any_food_allergy_score_positive_until_4yo	1	0.063	15.8702	1.0184e-56	0.5921	0.0059	0.0372	0.0548	4.96	5.48	0.629721474771656	70178	61862	60401
c1hy_0100102	asthma_cum_4y	0.57	0.1909	2.986	0.0028	0.0706	0.0057	0.0372	0.0306	4.96	3.1875	0.0599130122032107	70178	61700	60245
c1hy_0100102	atopic_dermatitis_cum_4y	0.6604	0.0974	6.7788	1.2117e-11	0.2291	0.0058	0.0372	0.0633	4.96	5.86111	0.230086263120739	70178	61540	60091
c1hy_0100102	autistic_spectrum_disorder_and_pddnos_cum_4y	0.0364	0.2193	0.1658	0.8683	4.8916e-05	0.0048	0.0372	0.0107	4.96	1.94545	-0.000689352711000072	70178	61689	60234
c1hy_0100102	bone_fracture_cum_4y	0.2979	0.5222	0.5705	0.5683	0.0093	0.0048	0.0372	0.0034	4.96	0.548387	0.00698194761162727	70178	62053	60230
c1hy_0100102	breast_feeding_cessation_1m	-0.5766	0.574	-1.0045	0.3151	-0.0173	0.0054	0.0372	0.004	4.96	0.634921	-0.0125880247358952	70178	56035	56035
c1hy_0100102	breast_feeding_cessation_2m	0.1371	0.1898	0.7223	0.4701	-0.0437	0.0053	0.0372	0.0142	4.96	2.18462	-0.0527162146453969	70178	59091	58376
c1hy_0100102	breast_feeding_cessation_3m	0.2377	0.2207	1.077	0.2815	-0.0514	0.0053	0.0372	0.0112	4.96	1.77778	-0.063085888257736	70178	59091	58375
c1hy_0100102	breast_feeding_cessation_age	-0.0381	0.1929	-0.1976	0.8434	0.0337	0.0056	0.0372	0.018	4.96	2.14286	0.0392653675940491	70178	59032	58318
c1hy_0100102	breast_feeding_period_1y	-0.2155	0.195	-1.1049	0.2692	0.0631	0.0056	0.0372	0.0188	4.96	2.84848	0.0785163849337008	70178	56035	56035
c1hy_0100102	c1hy_0030001b2	-0.0276	0.2307	-0.1194	0.9049	0.0045	0.0051	0.0372	0.0102	4.96	1.85455	0.00547597148247797	70178	65550	63479
c1hy_0100102	c1hy_0060002_checked	-0.1107	0.0795	-1.3922	0.1639	-0.0335	0.0059	0.0372	0.1964	4.96	12.1235	-0.0297592076589434	70178	65376	63670
c1hy_0100102	c1hy_0070002b	0.213	0.2463	0.8646	0.3872	0.0145	0.0049	0.0372	0.0083	4.96	1.40678	0.0120023213411376	70178	65763	63672
c1hy_0100102	c1hy_0100001_2	0.8892	0.2102	4.2296	2.3411e-05	0.3939	0.0054	0.0372	0.0118	4.96	1.81538	0.411202485711394	70178	65154	63459
c1hy_0100102	c1hy_0100001_3	0.849	0.098	8.6594	4.7441e-18	0.5093	0.0051	0.0372	0.0295	4.96	3.73418	0.532348983486961	70178	65148	63453
c1hy_0100102	c1hy_0100001_4	NA	NA	NA	NA	0.2631	0.0057	0.0372	-0.0043	4.96	-0.767857	NA	70178	65244	63545
c1hy_0100102	c1hy_0100203	1	0.1175	9.9519	2.4738e-23	0.5538	0.0053	0.0372	0.0202	4.96	2.72973	0.558216129154368	70178	68351	66794
c1hy_0100102	c1hy_0100301	1	0.1338	7.9224	2.3299e-15	0.5511	0.0052	0.0372	0.0187	4.96	2.39744	0.559128515333745	70178	68351	66794
c1hy_0100102	c1hy_0100304	1	1.2068	1.0189	0.3082	0.2098	0.0051	0.0372	0.0027	4.96	0.519231	0.209427778703292	70178	68351	66794
c1hy_0100102	c1hy_0100501_3	0.7865	0.3846	2.0449	0.0409	0.2048	0.0052	0.0372	0.0065	4.96	1.14035	0.210816589273787	70178	65026	63342
c1hy_0100102	c1hy_0100501_4	0.6806	0.9667	0.7041	0.4814	0.1696	0.0048	0.0372	0.0022	4.96	0.407407	0.184051291222944	70178	61135	59548
c1hy_0100102	c1hy_0100602	1	0.1209	9.0308	1.7042e-19	0.4652	0.0056	0.0372	0.0273	4.96	3.9	0.488438667286284	70178	61862	60401
c1hy_0100102	c1hy_0100703	1	0.22	5.4965	3.8744e-08	0.3259	0.0057	0.0372	0.0175	4.96	2.73438	0.333796678277568	70178	61862	60401
c1hy_0100102	c1hy_0100801	1	0.1893	5.7768	7.6138e-09	0.3247	0.0057	0.0372	0.019	4.96	2.96875	0.334539719152962	70178	61862	60401
c1hy_0100102	c1hy_0101102	1	0.2715	4.6654	3.0809e-06	0.3487	0.0052	0.0372	0.0126	4.96	2.29091	0.362000198465823	70178	61862	60401
c1hy_0100102	c1hy_0102001_3	NA	NA	NA	NA	0.0481	0.0046	0.0372	-0.0046	4.96	-0.754098	NA	70178	64861	63179
c1hy_0100102	c1hy_0103001_3	0.1556	0.1723	0.903	0.3665	0.0746	0.0047	0.0372	0.018	4.96	3.33333	0.0777322471747587	70178	64952	63266
c1hy_0100102	c1hy_0103501_2	0.602	0.1831	3.2878	0.001	0.0261	0.0051	0.0372	0.0212	4.96	2.94444	0.0112915310866941	70178	64868	63192
c1hy_0100102	c1hy_0103501_3	0.32	1.1835	0.2704	0.7869	0.0305	0.0055	0.0372	0.0018	4.96	0.295082	0.0305888145100741	70178	64712	63037
c1hy_0100102	c1hy_0104001_2	0.2108	0.1627	1.2959	0.195	0.0625	0.0055	0.0372	0.0266	4.96	4.09231	0.0619634303941353	70178	65112	63420
c1hy_0100102	c1hy_0104001_3	NA	NA	NA	NA	-0.0014	0.0047	0.0372	-0.0029	4.96	-0.508772	NA	70178	65052	63365
c1hy_0100102	c1hy_0104501_2	0.4749	0.3633	1.307	0.1912	0.0155	0.005	0.0372	0.0064	4.96	1.03226	0.00956867185895094	70178	63800	62155
c1hy_0100102	c1hy_0105001_2	0.1582	0.1495	1.0584	0.2899	0.0437	0.0052	0.0372	0.028	4.96	4.24242	0.0436368390175807	70178	63051	61431
c1hy_0100102	c1hy_0105001_3	NA	NA	NA	NA	0.0299	0.0053	0.0372	-0.003	4.96	-0.491803	NA	70178	65164	63470
c1hy_0100102	c1hy_0105501	0.9104	0.6097	1.4932	0.1354	0.1703	0.0054	0.0372	0.0049	4.96	0.790323	0.177236192145033	70178	61862	60401
c1hy_0100102	c1hy_0105601	1	2.6183	0.6149	0.5386	0.1368	0.0049	0.0372	0.0027	4.96	0.428571	0.135824352114509	70178	61862	60401
c1hy_0100102	c1hy_0105701	NA	NA	NA	NA	0.1419	0.0054	0.0372	-5e-04	4.96	-0.0833333	NA	70178	61862	60401
c1hy_0100102	c1hy_0110001	1	1.6314	0.9075	0.3641	0.1202	0.0047	0.0372	0.0026	4.96	0.472727	0.11894618639714	70178	61862	60401
c1hy_0100102	c1hy_0130001	0.2062	0.12	1.7189	0.0856	0.0521	0.0053	0.0372	0.0454	4.96	6.21918	0.0504434837464968	70178	61862	60401
c1hy_0100102	c1hy_0140001	0.2039	0.1183	1.7232	0.0848	0.0581	0.0052	0.0372	0.0475	4.96	6.50685	0.0557102353573088	70178	65116	63428
c1hy_0100102	c1hy_0150001	0.1933	0.1229	1.5722	0.1159	0.0544	0.0054	0.0372	0.0465	4.96	6.2	0.0536326487213292	70178	61679	60226
c1hy_0100102	c1hy_0150101	0.2501	0.1303	1.9184	0.0551	0.0597	0.0051	0.0372	0.042	4.96	5.67568	0.0549962857378883	70178	66800	65188
c1hy_0100102	c1hy_0150201	-0.0281	0.1331	-0.211	0.8329	0.0437	0.0049	0.0372	0.0345	4.96	4.72603	0.0486722851771154	70178	66687	65102
c1hy_0100102	c1hy_0150301	0.1842	0.1932	0.9536	0.3403	0.0185	0.0052	0.0372	0.0163	4.96	2.85965	0.0150502154840294	70178	68351	66794
c1hy_0100102	c1hy_0160001	0.2425	0.1641	1.4776	0.1395	0.0557	0.0048	0.0372	0.0199	4.96	3.37288	0.0527741831085537	70178	68056	66525
c1hy_0100102	c1hy_0170001	0.1444	0.2	0.722	0.4703	0.0354	0.0055	0.0372	0.0167	4.96	2.78333	0.0350763200510966	70178	65116	63428
c1hy_0100102	c1hy_0180001	0.5153	0.3239	1.5906	0.1117	0.0346	0.0052	0.0372	0.0069	4.96	1.18966	0.0302113015642517	70178	61679	60226
c1hy_0100102	c1hy_0190001	0.7954	0.1193	6.6677	2.5993e-11	0.2435	0.0059	0.0372	0.039	4.96	4.10526	0.247507807300772	70178	59836	58795
c1hy_0100102	c1hy_0200001	0.762	0.1162	6.5554	5.5509e-11	0.2349	0.0059	0.0372	0.0402	4.96	4.56818	0.232094902942101	70178	69837	65107
c1hy_0100102	c1hy_0200301	0.9699	0.4954	1.9578	0.0503	0.1926	0.0052	0.0372	0.0061	4.96	0.953125	0.195624807038914	70178	80264	70178
c1hy_0100102	c1hy_0201001	0.7336	0.3043	2.4111	0.0159	0.1507	0.0053	0.0372	0.0089	4.96	1.39062	0.152218406362524	70178	69837	65107
c1hy_0100102	c1hy_0201101	NA	NA	NA	NA	0.1207	0.005	0.0372	-0.002	4.96	-0.338983	NA	70178	69837	65107
c1hy_0100102	c1hy_0201201	0.7557	0.1958	3.8605	1e-04	0.1799	0.0055	0.0372	0.0166	4.96	2.33803	0.179499424817348	70178	69837	65107
c1hy_0100102	c1hy_0201301	0.7535	0.1753	4.2992	1.7142e-05	0.1632	0.0058	0.0372	0.0208	4.96	3.2	0.159144211323108	70178	69837	65107
c1hy_0100102	c1hy_0201401	0.6655	0.1647	4.04	5.3457e-05	0.2155	0.005	0.0372	0.0183	4.96	2.77273	0.220484410457199	70178	69837	65107
c1hy_0100102	c1hy_0201501	0.7471	0.2478	3.015	0.0026	0.1826	0.0055	0.0372	0.0119	4.96	1.72464	0.185185979030958	70178	69837	65107
c1hy_0100102	c1hy_0201601	0.5555	0.1653	3.3608	8e-04	0.1713	0.0051	0.0372	0.0198	4.96	2.86957	0.167568434521085	70178	71319	68136
c1hy_0100102	c1hy_0201701	0.751	0.1598	4.7003	2.5974e-06	0.1704	0.0052	0.0372	0.0253	4.96	3.77612	0.158855508599851	70178	71319	68136
c1hy_0100102	c1hy_0201801	0.7101	0.1573	4.515	6.331e-06	0.1449	0.0052	0.0372	0.0225	4.96	3.16901	0.1348402711065	70178	74494	69220
c1hy_0100102	c1hy_0201901	0.8982	0.1869	4.8058	1.5415e-06	0.1693	0.0055	0.0372	0.0202	4.96	2.97059	0.156724439714269	70178	74494	69220
c1hy_0100102	c1hy_0202001	0.5503	0.3115	1.7666	0.0773	0.127	0.0052	0.0372	0.0073	4.96	1.2807	0.126416730843201	70178	74494	69220
c1hy_0100102	c1hy_0202101	0.9142	0.2162	4.2284	2.3539e-05	0.1512	0.0049	0.0372	0.0161	4.96	2.23611	0.15581712834735	70178	55299	54124
c1hy_0100102	c1hy_0202201	0.5929	0.1346	4.4055	1.0556e-05	0.202	0.0054	0.0372	0.0311	4.96	4.09211	0.226462539235039	70178	64469	56875
c1hy_0100102	c1hy_0202301	0.6955	0.179	3.8863	1e-04	0.1165	0.0055	0.0372	0.022	4.96	2.93333	0.115350205524264	70178	57500	56137
c1hy_0100102	c1hy_0202401	0.9076	0.1928	4.7078	2.5044e-06	0.1897	0.0055	0.0372	0.0194	4.96	2.85294	0.235402912825165	70178	41872	40627
c1hy_0100102	c1hy_0210001	0.7833	0.1172	6.6836	2.3307e-11	0.2813	0.005	0.0372	0.04	4.96	4.7619	0.280604344244618	70178	79735	70144
c1hy_0100102	c1hy_0220001	0.8014	0.1095	7.3206	2.4683e-13	0.1568	0.0058	0.0372	0.0534	4.96	5.44898	0.133581670825658	70178	70924	67765
c1hy_0100102	c1hy_0240001_1	-0.0728	0.3728	-0.1952	0.8453	0.0041	0.005	0.0372	0.0045	4.96	0.725806	0.0054241517601146	70178	65163	63469
c1hy_0100102	c1hy_0240001_2	0.0836	0.3263	0.2563	0.7977	-0.0023	0.0051	0.0372	0.0057	4.96	0.890625	-0.00374872894752037	70178	65161	63470
c1hy_0100102	c1hy_0250001_1	-0.1497	0.1569	-0.9542	0.34	-0.0141	0.0056	0.0372	0.0278	4.96	3.80822	-0.0106123742776638	70178	64642	62970
c1hy_0100102	c1hy_0250001_2	0.0656	0.1923	0.3413	0.7329	-0.0033	0.0054	0.0372	0.0162	4.96	2.41791	-0.00526614676666347	70178	65201	63509
c1hy_0100102	c1hy_0250001_3	0.0426	0.1306	0.3261	0.7444	0.0185	0.0048	0.0372	0.0352	4.96	5.10145	0.0191387225603231	70178	63328	61704
c1hy_0100102	c1hy_0260001	-0.0291	0.2661	-0.1094	0.9129	0.008	0.0048	0.0372	0.0079	4.96	1.31667	0.0112256043846842	70178	43468	42192
c1hy_0100102	c1hy_0280001	-0.4769	0.2313	-2.0616	0.0392	0.0106	0.0048	0.0372	0.0122	4.96	2.14035	0.0213433372984326	70178	69458	69458
c1hy_0100102	c1hy_0290001	0.4206	0.3056	1.3762	0.1688	3e-04	0.0049	0.0372	0.0098	4.96	1.44118	-0.00791594143296521	70178	69458	69458
c1hy_0100102	c1hy_0300001	-0.7213	0.8611	-0.8377	0.4022	-0.0447	0.0056	0.0372	0.0032	4.96	0.571429	-0.0378310732976426	70178	69458	69458
c1hy_0100102	c1hy_0310001	NA	NA	NA	NA	NA	NA	0.0372	0.001	4.96	0.178571	NA	70178	69458	69458
c1hy_0100102	c1hy_0330001	-0.5526	0.4714	-1.1722	0.2411	0.0083	0.0049	0.0372	0.0041	4.96	0.745455	0.0154894860368307	70178	69458	69458
c1hy_0100102	c1hy_0340001	NA	NA	NA	NA	0.0075	0.0054	0.0372	-0.0033	4.96	-0.428571	NA	70178	69453	69453
c1hy_0100102	c1hy_0350001	0.1929	0.2298	0.8393	0.4013	-0.0184	0.0052	0.0372	0.0107	4.96	1.81356	-0.0228941648821749	70178	69457	69457
c1hy_0100102	c1hy_0350002	NA	NA	NA	NA	NA	NA	0.0372	0.0017	4.96	0.298246	NA	70178	70826	67680
c1hy_0100102	c1hy_0350003	-0.0485	0.2146	-0.2259	0.8213	0.004	0.0052	0.0372	0.0107	4.96	1.87719	0.00526083152147827	70178	70826	67680
c1hy_0100102	c1hy_0350004	-0.4814	0.3618	-1.3304	0.1834	0.0229	0.0054	0.0372	0.0075	4.96	1.22951	0.0326284834903667	70178	70826	67680
c1hy_0100102	c1hy_0360001	-0.4614	0.6028	-0.7655	0.444	0.0075	0.0051	0.0372	0.0034	4.96	0.515152	0.0132730753644559	70178	70826	67680
c1hy_0100102	c1hy_0360002	-0.1041	0.2395	-0.4347	0.6638	0.04	0.0061	0.0372	0.0123	4.96	1.86364	0.0450117946464596	70178	70826	67680
c1hy_0100102	c1hy_0360003	-0.011	0.54	-0.0203	0.9838	0.001	0.005	0.0372	0.0021	4.96	0.318182	0.0011620473443381	70178	70809	67664
c1hy_0100102	c1hy_0360004	-0.0846	0.196	-0.4318	0.6659	0.0442	0.0053	0.0372	0.0158	4.96	2.35821	0.0494071241508704	70178	70822	67676
c1hy_0100102	c1hy_0370001	-0.3722	0.2555	-1.4567	0.1452	-0.02	0.0053	0.0372	0.0095	4.96	1.48438	-0.0147186909921592	70178	64774	63098
c1hy_0100102	c1hy_0370101	NA	NA	NA	NA	0.0167	0.0043	0.0372	-0.0056	4.96	-0.918033	NA	70178	64774	63098
c1hy_0100102	c1hy_0370201	NA	NA	NA	NA	0.0128	0.0051	0.0372	-0.0048	4.96	-0.872727	NA	70178	64774	63098
c1hy_0100102	c1hy_0380101_1	NA	NA	NA	NA	-0.0077	0.0051	0.0372	-0.0018	4.96	-0.295082	NA	70178	64852	63169
c1hy_0100102	c1hy_0380101_2	0.2856	0.2491	1.1462	0.2517	-0.0159	0.0051	0.0372	0.0101	4.96	1.68333	-0.0230814795841611	70178	65500	63421
c1hy_0100102	c1hy_0380101_3	NA	NA	NA	NA	0.0163	0.0046	0.0372	-7e-04	4.96	-0.106061	NA	70178	65121	63428
c1hy_0100102	c1hy_0380101_4	NA	NA	NA	NA	-6.5264e-05	0.005	0.0372	-2e-04	4.96	-0.03125	NA	70178	65546	63470
c1hy_0100102	c1hy_0380201	NA	NA	NA	NA	NA	NA	0.0372	0.0013	4.96	0.209677	NA	70178	64774	63098
c1hy_0100102	c1hy_0380202	NA	NA	NA	NA	-0.0024	0.005	0.0372	-0.0063	4.96	-1.21154	NA	70178	64774	63098
c1hy_0100102	c1hy_0380301	0.4191	0.2502	1.6748	0.094	-0.011	0.0046	0.0372	0.0097	4.96	1.61667	-0.0201903437227263	70178	64774	63098
c1hy_0100102	c1hy_0390001	0.2769	0.1942	1.4264	0.1538	-0.0029	0.0055	0.0372	0.0163	4.96	2.67213	-0.0101903813018463	70178	64774	63098
c1hy_0100102	c1hy_0390101	0.0291	0.2185	0.133	0.8942	0.0059	0.0056	0.0372	0.0115	4.96	1.88525	0.00574139611389887	70178	73434	68281
c1hy_0100102	c1hy_0390201	0.2292	0.1906	1.2024	0.2292	-0.001	0.0056	0.0372	0.0173	4.96	2.88333	-0.00705851494152554	70178	73434	68281
c1hy_0100102	c1hy_0390301	-0.2043	0.3189	-0.6406	0.5218	2e-04	0.0051	0.0372	0.0062	4.96	1.01639	0.00338685218318086	70178	73434	68281
c1hy_0100102	c1hy_0390401	NA	NA	NA	NA	0.0058	0.005	0.0372	-0.0014	4.96	-0.25	NA	70178	73434	68281
c1hy_0100102	c1hy_0390501	0.3684	0.3093	1.1912	0.2336	0.0032	0.0053	0.0372	0.0077	4.96	1.24194	-0.00293692610134923	70178	73434	68281
c1hy_0100102	c1hy_0400001	NA	NA	NA	NA	0.0061	0.0052	0.0372	-2e-04	4.96	-0.03125	NA	70178	73369	68221
c1hy_0100102	c1hy_0400101	-0.0575	0.2415	-0.2382	0.8117	0.0035	0.0051	0.0372	0.0088	4.96	1.27536	0.00484550894206132	70178	72891	67780
c1hy_0100102	c1hy_0400201	0.1249	0.4369	0.2859	0.775	-0.0076	0.0058	0.0372	0.0038	4.96	0.745098	-0.00983830695036336	70178	76280	68226
c1hy_0100102	c1hy_0400301	-0.2023	0.2964	-0.6827	0.4948	4e-04	0.0047	0.0372	0.0066	4.96	1.04762	0.0036798425046982	70178	76280	68226
c1hy_0100102	c1hy_0410001	-0.1359	0.1834	-0.7409	0.4587	-0.028	0.0053	0.0372	0.0206	4.96	3.07463	-0.0270477281683275	70178	76280	68226
c1hy_0100102	c1hy_0411001	0.0451	0.1831	0.2465	0.8053	-0.0204	0.0053	0.0372	0.0198	4.96	2.86957	-0.0237795571473216	70178	76280	68226
c1hy_0100102	c1hy_0411101	NA	NA	NA	NA	-0.0169	0.0051	0.0372	-3.3319e-05	4.96	-0.00546213	NA	70178	76280	68226
c1hy_0100102	c1hy_0411201	NA	NA	NA	NA	NA	NA	0.0372	0.0018	4.96	0.295082	NA	70178	75785	67791
c1hy_0100102	c1hy_0411401	-0.3676	0.3759	-0.9781	0.328	-0.0079	0.0047	0.0372	0.0053	4.96	0.854839	-0.00487631821109665	70178	55151	49476
c1hy_0100102	c1hy_0420001	NA	NA	NA	NA	NA	NA	0.0372	0.0012	4.96	0.190476	NA	70178	72755	65325
c1hy_0100102	c1hy_0420002	NA	NA	NA	NA	NA	NA	0.0372	9e-04	4.96	0.145161	NA	70178	37207	32702
c1hy_0100102	c1hy_0420003	NA	NA	NA	NA	NA	NA	0.0372	6e-04	4.96	0.0983607	NA	70178	68351	66794
c1hy_0100102	c1hy_0420004	0.0891	0.2945	0.3027	0.7621	-0.0028	0.0052	0.0372	0.0063	4.96	0.926471	-0.00436274870661577	70178	68351	66794
c1hy_0100102	c1hy_0430001	-0.0143	0.1476	-0.0971	0.9226	-0.0265	0.0051	0.0372	0.0335	4.96	2.04268	-0.0279614357029861	70178	68351	66794
c1hy_0100102	c1hy_0430002	-0.1687	0.1425	-1.1839	0.2365	-0.0148	0.0048	0.0372	0.0252	4.96	3.76119	-0.0105089489050681	70178	68351	66794
c1hy_0100102	c1hy_0430003	0.3828	0.7564	0.506	0.6128	-0.0294	0.0051	0.0372	0.0025	4.96	0.409836	-0.0348739551212884	70178	68351	66794
c1hy_0100102	c1hy_0430004	-0.6456	1.0461	-0.6172	0.5371	-0.0132	0.0051	0.0372	0.0026	4.96	0.40625	-0.00748795071515051	70178	68351	66794
c1hy_0100102	c1hy_0440001	0.213	0.2237	0.9522	0.341	-0.0031	0.0049	0.0372	0.0124	4.96	1.90769	-0.00807344309187131	70178	65376	63670
c1hy_0100102	c1hy_0440002	-0.1163	0.4228	-0.275	0.7833	-0.0085	0.0051	0.0372	0.0033	4.96	0.568966	-0.00791548765153773	70178	65376	63670
c1hy_0100102	c1hy_0440003	-0.1768	0.2392	-0.7393	0.4597	0.0229	0.0051	0.0372	0.0123	4.96	1.86364	0.0288603053143152	70178	65376	63670
c1hy_0100102	c1hy_0440004	0.1069	0.3431	0.3115	0.7554	-0.0153	0.0053	0.0372	0.0044	4.96	0.721311	-0.0180216735335511	70178	65376	63670
c1hy_0100102	c1hy_0440005	-0.276	0.2635	-1.0473	0.295	-0.0026	0.0051	0.0372	0.0084	4.96	1.42373	0.00216243926884039	70178	65376	63670
c1hy_0100102	c1hy_0440006	0.0419	0.246	0.1704	0.8647	-0.0063	0.005	0.0372	0.0086	4.96	1.36508	-0.00762706304118588	70178	65376	63670
c1hy_0100102	c1hy_0450101	0.02	0.1334	0.1499	0.8808	-0.0234	0.0051	0.0372	0.0305	4.96	4.23611	-0.0271178578389301	70178	61862	60401
c1hy_0100102	c1hy_0450102	0.0103	0.1344	0.0767	0.9389	-0.0269	0.0052	0.0372	0.0313	4.96	4.01282	-0.0307488387277122	70178	61862	60401
c1hy_0100102	c1hy_0450401	NA	NA	NA	NA	0.0183	0.0044	0.0372	-0.0018	4.96	-0.327273	NA	70178	61862	60401
c1hy_0100102	c1hy_0460001	-0.0106	0.1523	-0.0697	0.9445	-0.0235	0.0054	0.0372	0.0801	4.96	1.15584	-0.0266245896647017	70178	61862	60401
c1hy_0100102	c1hy_0460101	0.0537	0.3466	0.1549	0.8769	-0.0249	0.0057	0.0372	0.068	4.96	1.088	-0.0315254025273017	70178	61862	60401
c1hy_0100102	c1hy_0490001	-0.2482	0.4026	-0.6164	0.5376	0.0049	0.0051	0.0372	0.0045	4.96	0.818182	0.00873991592654836	70178	61862	60401
c1hy_0100102	c1hy_0490102	NA	NA	NA	NA	-2e-04	0.005	0.0372	-5e-04	4.96	-0.078125	NA	70178	79735	70144
c1hy_0100102	c1hy_0491001	NA	NA	NA	NA	NA	NA	0.0372	4e-04	4.96	0.0714286	NA	70178	71547	62844
c1hy_0100102	c1hy_0492001	0.275	0.2483	1.1077	0.268	-0.0353	0.0056	0.0372	0.0117	4.96	1.91803	-0.0607399104840902	70178	31989	31255
c1hy_0100102	c1hy_0492002	0.0832	0.1591	0.5232	0.6008	-0.0452	0.0055	0.0372	0.0271	4.96	3.87143	-0.0525320239870938	70178	79753	70155
c1hy_0100102	c1hy_0493001	0.2231	0.3446	0.6472	0.5175	-0.0224	0.0054	0.0372	0.0057	4.96	0.966102	-0.0277478207928861	70178	79660	70075
c1hy_0100102	c1hy_0493002b	0.1743	0.3698	0.4714	0.6374	-0.0218	0.0054	0.0372	0.0045	4.96	0.789474	-0.0260615317683157	70178	65763	63672
c1hy_0100102	c1hy_0494001	-0.3876	0.5777	-0.6709	0.5023	-0.008	0.005	0.0372	0.0029	4.96	0.508772	-0.00471645348541864	70178	77493	68227
c1hy_0100102	c1hy_0495001	-0.1732	0.2899	-0.5973	0.5503	-0.006	0.005	0.0372	0.0063	4.96	1.21154	-0.00429095493403084	70178	69403	61142
c1hy_0100102	c1hy_0496001	-0.3133	0.5175	-0.6054	0.5449	-0.0113	0.0057	0.0372	0.0036	4.96	0.545455	-0.0085993156109497	70178	79780	70178
c1hy_0100102	c1hy_0497001	-0.2176	0.2275	-0.9565	0.3388	-0.0044	0.0057	0.0372	0.0135	4.96	1.92857	0.000189838009203169	70178	79780	70178
c1hy_0100102	c1hy_0500001	NA	NA	NA	NA	0.0085	0.0049	0.0372	-0.0052	4.96	-0.787879	NA	70178	79507	69945
c1hy_0100102	c1hy_0500101	NA	NA	NA	NA	NA	NA	0.0372	0.0012	4.96	0.210526	NA	70178	79419	69866
c1hy_0100102	c1hy_0500201	NA	NA	NA	NA	0.0066	0.0051	0.0372	-0.0021	4.96	-0.328125	NA	70178	79348	69810
c1hy_0100102	c1hy_0500401	NA	NA	NA	NA	0.0071	0.0045	0.0372	-0.0077	4.96	-1.24194	NA	70178	78297	68894
c1hy_0100102	c1hy_0500601	0.3715	0.252	1.4739	0.1405	0.0101	0.0046	0.0372	0.0094	4.96	1.59322	0.003968502744729	70178	78943	69462
c1hy_0100102	c1hy_0500801	0.0669	0.2231	0.2998	0.7643	-0.0023	0.005	0.0372	0.0116	4.96	2.18868	-0.0039528916058706	70178	78788	69342
c1hy_0100102	c1hy_0501001	0.6885	1.6504	0.4171	0.6766	0.0036	0.0048	0.0372	0.0016	4.96	0.296296	-0.00150272925027692	70178	79780	70178
c1hy_0100102	c1hy_0501201	NA	NA	NA	NA	NA	NA	0.0372	9e-04	4.96	0.157895	NA	70178	79780	70178
c1hy_0100102	c1hy_0501301	-0.2554	0.3619	-0.7058	0.4803	0.0058	0.0045	0.0372	0.0046	4.96	0.821429	0.00975950656665411	70178	79011	69511
c1hy_0100102	c1hy_0501401	NA	NA	NA	NA	0.0134	0.0048	0.0372	-0.0062	4.96	-1.10714	NA	70178	78831	69352
c1hy_0100102	c1hy_asq_acomu	-0.2053	0.0994	-2.0665	0.0388	0.0014	0.0054	0.0372	0.0861	4.96	8.87629	0.013933941308288	70178	68351	66794
c1hy_0100102	c1hy_asq_bgm	-0.1172	0.1023	-1.146	0.2518	-0.0157	0.0056	0.0372	0.0765	4.96	8.89535	-0.0106338320544926	70178	68351	66794
c1hy_0100102	c1hy_asq_cfm	-0.1485	0.1053	-1.4103	0.1585	0.0185	0.005	0.0372	0.0557	4.96	6.47674	0.0272072564713192	70178	68351	66794
c1hy_0100102	c1hy_asq_dproblem	-0.318	0.123	-2.585	0.0097	-0.0014	0.005	0.0372	0.0515	4.96	6.68831	0.0130461013584998	70178	68351	66794
c1hy_0100102	c1hy_asq_epersonal	-0.221	0.1432	-1.5438	0.1226	-0.0176	0.0058	0.0372	0.0355	4.96	4.08046	-0.0106036755085051	70178	68351	66794
c1hy_0100102	c1hy_asq_total	-0.2545	0.0975	-2.6108	0.009	-0.0032	0.0052	0.0372	0.0772	4.96	8.21277	0.0108052223564995	70178	63210	61711
c1hy_0100102	c1hy_bed_time	-0.1122	0.1558	-0.7199	0.4716	-0.0033	0.0051	0.0372	0.0269	4.96	3.68493	-3.5608249004514e-05	70178	77614	67959
c1hy_0100102	c1hy_bmi	0.1068	0.0728	1.4677	0.1422	-0.0179	0.0056	0.0372	0.1847	4.96	13.2878	-0.0320310689804598	70178	61862	60401
c1hy_0100102	c1hy_nap_count	0.0693	0.1998	0.347	0.7286	-0.0125	0.0053	0.0372	0.0165	4.96	2.46269	-0.0157254698530879	70178	62274	60826
c1hy_0100102	c1hy_night_wake_up_count	0.2403	0.1443	1.6647	0.096	-4e-04	0.0054	0.0372	0.0287	4.96	4.28358	-0.00856738253339589	70178	62714	61248
c1hy_0100102	c1hy_psi_cf	0.0748	0.1441	0.519	0.6038	0.009	0.0049	0.0372	0.0264	4.96	4.125	0.00747386712216625	70178	65295	63593
c1hy_0100102	c1hy_sleep_time_day	-0.0282	0.172	-0.1642	0.8696	-0.0187	0.0052	0.0372	0.0195	4.96	3.25	-0.0200457781997582	70178	62841	61367
c1hy_0100102	c1hy_sleep_time_night	0.123	0.1613	0.7621	0.446	-0.0091	0.0047	0.0372	0.0231	4.96	3.34783	-0.0138894165255297	70178	62606	61146
c1hy_0100102	c1hy_total_sleep_time	0.0758	0.2437	0.3109	0.7559	-0.0249	0.0052	0.0372	0.01	4.96	1.5873	-0.0291121914446252	70178	62765	61296
c1hy_0100102	c1hy_wake_up_time	-0.1346	0.0961	-1.3999	0.1616	-0.0126	0.0052	0.0372	0.0699	4.96	9.07792	-0.0072066883653491	70178	77614	67959
c1hy_0100102	c1y_0010001_1	NA	NA	NA	NA	NA	NA	0.0372	2e-04	4.96	0.0350877	NA	70178	65376	63670
c1hy_0100102	c1y_0010001_3	NA	NA	NA	NA	-0.0067	0.0049	0.0372	-4e-04	4.96	-0.0677966	NA	70178	65376	63670
c1hy_0100102	c1y_0080104_checked	-0.0889	0.0867	-1.0251	0.3053	-0.0111	0.0055	0.0372	0.1944	4.96	9.21327	-0.00482410924065671	70178	65376	63670
c1hy_0100102	c1y_0080204_checked	-0.0411	0.0727	-0.5655	0.5717	-0.0301	0.0057	0.0372	0.2505	4.96	11.0841	-0.0330248224045967	70178	65376	63670
c1hy_0100102	c1y_0090005b	NA	NA	NA	NA	0.0066	0.0048	0.0372	-0.0013	4.96	-0.188406	NA	70178	65763	63672
c1hy_0100102	c1y_0170001_1	0.763	0.2078	3.6713	2e-04	0.254	0.0054	0.0372	0.0144	4.96	2.18182	0.259261206457194	70178	65376	63670
c1hy_0100102	c1y_0170001_1_3	0.827	0.1039	7.958	1.7491e-15	0.2741	0.0053	0.0372	0.0501	4.96	5.16495	0.281063054568987	70178	58487	57672
c1hy_0100102	c1y_0170001_3	0.9518	0.1848	5.1497	2.6096e-07	0.1521	0.0046	0.0372	0.0238	4.96	3.05128	0.137691474457518	70178	65376	63670
c1hy_0100102	c1y_0210001_1	-0.3489	0.3108	-1.1227	0.2616	0.004	0.0045	0.0372	0.0085	4.96	1.25	0.0107052323978295	70178	65376	63670
c1hy_0100102	c1y_0210001_2	0.3545	0.3089	1.1476	0.2511	-0.0028	0.0046	0.0372	0.0083	4.96	1.23881	-0.00942324820470728	70178	65376	63670
c1hy_0100102	c1y_0220001_1	0.0019	0.1763	0.0107	0.9915	-0.0142	0.0055	0.0372	0.0185	4.96	3.13559	-0.0155912366116434	70178	65376	63670
c1hy_0100102	c1y_0220001_2	-0.0776	0.2093	-0.371	0.7107	0.0051	0.0052	0.0372	0.016	4.96	2.38806	0.00751919540718144	70178	65376	63670
c1hy_0100102	c1y_0220001_3	0.1143	0.12	0.9526	0.3408	0.002	0.0049	0.0372	0.0414	4.96	6.27273	-0.00244573900596396	70178	64843	63164
c1hy_0100102	c1y_1_bmi	0.0169	0.0796	0.2119	0.8322	-0.0117	0.0055	0.0372	0.2582	4.96	13.1066	-0.0170621470990472	70178	61862	60401
c1hy_0100102	c1y_2_bmi	0.0138	0.0631	0.2188	0.8268	-0.0264	0.0054	0.0372	0.282	4.96	17.4074	-0.0363371226157727	70178	61862	60401
c1hy_0100102	c1y_asq_acomu	-0.1865	0.0883	-2.1119	0.0347	-0.0111	0.0055	0.0372	0.0953	4.96	10.1383	-0.000434063466777947	70178	68351	66794
c1hy_0100102	c1y_asq_bgm	-0.1159	0.0692	-1.675	0.0939	-0.0234	0.0052	0.0372	0.1767	4.96	15.5	-0.0169426270879219	70178	67101	65592
c1hy_0100102	c1y_asq_cfm	-0.2862	0.1193	-2.4002	0.0164	9e-04	0.005	0.0372	0.0465	4.96	5.96154	0.0134031004219964	70178	67525	65999
c1hy_0100102	c1y_asq_dproblem	-0.142	0.1	-1.4199	0.1556	-0.0085	0.0053	0.0372	0.061	4.96	7.625	-0.00220647403615174	70178	67571	66047
c1hy_0100102	c1y_asq_epersonal	-0.0867	0.0928	-0.9348	0.3499	-0.007	0.0043	0.0372	0.0613	4.96	7.38554	-0.00352881075087834	70178	64063	62623
c1hy_0100102	c1y_asq_total	-0.1761	0.0772	-2.2805	0.0226	-0.0148	0.005	0.0372	0.1088	4.96	11.6989	-0.00514940733896462	70178	63210	61711
c1hy_0100102	c1y_bed_time	0.0905	0.1914	0.4727	0.6364	-0.0056	0.0051	0.0372	0.0129	4.96	2.01562	-0.013978413489202	70178	20259	18133
c1hy_0100102	c1y_nap_count	-0.2744	0.1819	-1.509	0.1313	-0.0057	0.0055	0.0372	0.0192	4.96	3.04762	0.000766146351606444	70178	69375	60362
c1hy_0100102	c1y_night_wake_up_count	0.1261	0.1539	0.8196	0.4125	0.0023	0.0042	0.0372	0.0191	4.96	3.03175	-0.000891899378243754	70178	77736	68101
c1hy_0100102	c1y_sleep_time_day	-0.3018	0.1755	-1.7197	0.0855	-0.0155	0.0056	0.0372	0.0204	4.96	3.2381	-0.00877178367961908	70178	77614	67959
c1hy_0100102	c1y_sleep_time_night	-0.2302	0.1475	-1.5602	0.1187	0.0076	0.0049	0.0372	0.029	4.96	4.26471	0.016355944566966	70178	77614	67959
c1hy_0100102	c1y_total_sleep_time	-0.4554	0.1495	-3.0457	0.0023	-0.0084	0.0051	0.0372	0.0279	4.96	4.5	0.00573572630530068	70178	77614	67959
c1hy_0100102	c1y_wake_up_time	-0.2524	0.1089	-2.3183	0.0204	0.0011	0.0054	0.0372	0.063	4.96	8.87324	0.0152727221162283	70178	20259	18133
c1hy_0100102	c2hy_0010101	0.4138	0.3316	1.2479	0.2121	-0.0023	0.0052	0.0372	0.0071	4.96	1.01429	-0.00935843516888548	70178	73012	67889
c1hy_0100102	c2hy_0010201	NA	NA	NA	NA	-0.0131	0.005	0.0372	-0.0108	4.96	-1.74194	NA	70178	69911	65005
c1hy_0100102	c2hy_0010301	0.5784	0.4934	1.1723	0.2411	-0.0135	0.0052	0.0372	0.0047	4.96	0.770492	-0.0225299128653703	70178	71276	66273
c1hy_0100102	c2hy_0030002_checked	-0.0984	0.0669	-1.4714	0.1412	-0.0355	0.0054	0.0372	0.2841	4.96	13.4645	-0.0333047608412859	70178	65376	63670
c1hy_0100102	c2hy_0040101	0.0482	0.1663	0.2897	0.772	0.0225	0.005	0.0372	0.0238	4.96	3.26027	0.0264311112517848	70178	56592	52403
c1hy_0100102	c2hy_0040102	0.1617	0.2035	0.7947	0.4268	0.0196	0.0051	0.0372	0.0151	4.96	1.96104	0.0172398384853662	70178	73388	68214
c1hy_0100102	c2hy_0040201	-0.0858	0.1964	-0.4368	0.6623	0.0135	0.0048	0.0372	0.0156	4.96	2.26087	0.0166623003842714	70178	73913	68691
c1hy_0100102	c2hy_0040301	0.6228	0.3228	1.9291	0.0537	0.0156	0.0047	0.0372	0.0088	4.96	1.44262	0.0052082722888702	70178	73913	68691
c1hy_0100102	c2hy_0040401b	NA	NA	NA	NA	0.0028	0.0046	0.0372	-0.0044	4.96	-0.733333	NA	70178	63210	61711
c1hy_0100102	c2hy_0060001	-0.2815	0.288	-0.9772	0.3284	-0.0179	0.0051	0.0372	0.0076	4.96	1.13433	-0.0143578361171304	70178	73913	68691
c1hy_0100102	c2hy_0060002	-0.267	0.2775	-0.9624	0.3359	-0.0113	0.005	0.0372	0.0074	4.96	1.23333	-0.00758797485560283	70178	73913	68691
c1hy_0100102	c2hy_0060003	0.0604	0.3005	0.201	0.8407	-0.0137	0.0049	0.0372	0.0069	4.96	1.07812	-0.0156794612422303	70178	73913	68691
c1hy_0100102	c2hy_0060004	0.0366	0.1424	0.2571	0.7971	-0.0086	0.0055	0.0372	0.0353	4.96	4.97183	-0.0107322920063974	70178	73913	68691
c1hy_0100102	c2hy_0060005	0.0882	0.2249	0.3922	0.6949	-0.0131	0.0052	0.0372	0.0116	4.96	1.58904	-0.0159580165489572	70178	73913	68691
c1hy_0100102	c2hy_0060006	0.3288	0.8553	0.3844	0.7007	-0.0105	0.0051	0.0372	0.0022	4.96	0.333333	-0.0144324653185177	70178	71709	66676
c1hy_0100102	c2hy_0060007	0.2182	0.1636	1.3343	0.1821	-0.0141	0.005	0.0372	0.0263	4.96	3.65278	-0.0223433020105054	70178	73656	68456
c1hy_0100102	c2hy_0060008	0.2318	0.5399	0.4293	0.6677	-0.0098	0.0051	0.0372	0.0028	4.96	0.41791	-0.0129008125132543	70178	73913	68691
c1hy_0100102	c2hy_0060009	0.2314	0.1812	1.2772	0.2015	-0.0087	0.005	0.0372	0.0189	4.96	2.66197	-0.0156985381809936	70178	73913	68691
c1hy_0100102	c2hy_0060010	0.0616	0.2224	0.277	0.7818	-0.0105	0.0047	0.0372	0.0138	4.96	1.89041	-0.012730278417712	70178	73913	68691
c1hy_0100102	c2hy_0060011	-0.0011	0.1952	-0.0057	0.9955	-0.0263	0.0057	0.0372	0.0165	4.96	2.5	-0.0281200557005967	70178	70862	67711
c1hy_0100102	c2hy_0070101	0.1793	0.1989	0.9014	0.3674	5e-04	0.0056	0.0372	0.0171	4.96	2.75806	-0.00411349656322578	70178	70902	67748
c1hy_0100102	c2hy_0070201	0.2244	0.234	0.959	0.3376	-0.0356	0.0056	0.0372	0.0138	4.96	2.09091	-0.0432414546496534	70178	70984	67815
c1hy_0100102	c2hy_0070202	0.0962	0.1555	0.6182	0.5364	-0.0424	0.0054	0.0372	0.0294	4.96	3.97297	-0.0489480322734258	70178	70954	67789
c1hy_0100102	c2hy_0070301	-0.3854	0.2157	-1.7866	0.074	-0.0047	0.005	0.0372	0.0152	4.96	2.375	0.00203400412940414	70178	33377	31664
c1hy_0100102	c2hy_0070302	-0.3926	0.2295	-1.711	0.0871	-0.0075	0.0049	0.0372	0.013	4.96	1.91176	0.00080609281925347	70178	70204	67080
c1hy_0100102	c2hy_0070401	0.0525	0.267	0.1965	0.8442	-0.0142	0.0052	0.0372	0.0081	4.96	1.26562	-0.0160437416779105	70178	71075	67912
c1hy_0100102	c2hy_0070501	0.1675	0.3288	0.5095	0.6104	-0.0076	0.0049	0.0372	0.0047	4.96	0.746032	-0.0103477033035851	70178	70887	67727
c1hy_0100102	c2hy_0070601	0.0288	0.2769	0.1042	0.917	-0.0078	0.0052	0.0372	0.0084	4.96	1.12	-0.00883819357215936	70178	70804	67657
c1hy_0100102	c2hy_0070701	-0.0715	0.2819	-0.2537	0.7997	-0.0029	0.0056	0.0372	0.0086	4.96	1.19444	-0.001781869393671	70178	70894	67738
c1hy_0100102	c2hy_0090001	-0.0592	0.2119	-0.2796	0.7798	0.0227	0.0051	0.0372	0.0136	4.96	1.7	0.0256526365765198	70178	70705	67561
c1hy_0100102	c2hy_0090101	NA	NA	NA	NA	NA	NA	0.0372	2e-04	4.96	0.031746	NA	70178	70761	67616
c1hy_0100102	c2hy_0090201	NA	NA	NA	NA	0.0055	0.005	0.0372	-0.0029	4.96	-0.408451	NA	70178	70928	67769
c1hy_0100102	c2hy_0090401	0.7386	0.9324	0.7921	0.4283	0.0028	0.0049	0.0372	0.0027	4.96	0.442623	-0.00457934068466966	70178	70926	67769
c1hy_0100102	c2hy_0090601	0.2361	0.4519	0.5225	0.6013	0.0063	0.0062	0.0372	0.0043	4.96	0.632353	0.00365745259823627	70178	70733	67589
c1hy_0100102	c2hy_0090801	NA	NA	NA	NA	NA	NA	0.0372	0.0021	4.96	0.33871	NA	70178	70303	67188
c1hy_0100102	c2hy_0090901	-0.1715	0.5234	-0.3277	0.7431	0.0083	0.0054	0.0372	0.0026	4.96	0.440678	0.0106011241782924	70178	69835	66773
c1hy_0100102	c2hy_0091001	NA	NA	NA	NA	0.0084	0.0043	0.0372	-0.0023	4.96	-0.359375	NA	70178	69963	66889
c1hy_0100102	c2hy_0091201	-0.1673	0.4051	-0.4129	0.6797	0.0124	0.0048	0.0372	0.0035	4.96	0.564516	0.0152009570843457	70178	70084	66995
c1hy_0100102	c2hy_0091301	-0.1085	0.2216	-0.4894	0.6246	0.0025	0.0054	0.0372	0.0114	4.96	1.96552	0.00495974785184098	70178	70830	67676
c1hy_0100102	c2hy_0091401	NA	NA	NA	NA	0.0109	0.0057	0.0372	-0.0067	4.96	-1.11667	NA	70178	70695	67555
c1hy_0100102	c2hy_0190001	-0.3407	0.2821	-1.2078	0.2271	-0.0089	0.0053	0.0372	0.0092	4.96	1.29577	-0.00308882951288124	70178	70089	66975
c1hy_0100102	c2hy_0200001	-0.1514	0.1394	-1.0857	0.2776	-0.0081	0.0057	0.0372	0.04	4.96	5.19481	-0.00270974129439138	70178	70710	67563
c1hy_0100102	c2hy_asq_acomu	-0.0892	0.1069	-0.8343	0.4041	0.0092	0.0057	0.0372	0.066	4.96	7.02128	0.0147204939066703	70178	68351	66794
c1hy_0100102	c2hy_asq_bgm	-0.0483	0.1084	-0.4458	0.6558	-0.017	0.0057	0.0372	0.0652	4.96	7.01075	-0.0160945718325969	70178	68181	66634
c1hy_0100102	c2hy_asq_cfm	-0.1586	0.1287	-1.2326	0.2177	0.0079	0.0052	0.0372	0.0357	4.96	4.89041	0.0145276124497977	70178	67882	66347
c1hy_0100102	c2hy_asq_dproblem	-0.1389	0.1141	-1.2174	0.2235	0.0152	0.0049	0.0372	0.0588	4.96	7.08434	0.0239370949777858	70178	63955	62510
c1hy_0100102	c2hy_asq_epersonal	-0.1204	0.1074	-1.1208	0.2624	0.0059	0.0052	0.0372	0.0734	4.96	8.24719	0.0133665532479592	70178	63742	62303
c1hy_0100102	c2hy_asq_total	-0.1521	0.096	-1.5852	0.1129	0.0051	0.0053	0.0372	0.0765	4.96	8.89535	0.0145048820638915	70178	61862	60401
c1hy_0100102	c2hy_bmi	0.117	0.0729	1.6044	0.1086	-0.0063	0.0057	0.0372	0.2398	4.96	16.2027	-0.020949635978392	70178	61862	60401
c1hy_0100102	c2hy_psi_cf	-0.0224	0.1441	-0.1555	0.8764	0.0132	0.0046	0.0372	0.0273	4.96	4.33333	0.0152484344547546	70178	65376	63670
c1hy_0100102	c2y_0010001	0.2405	0.6075	0.3959	0.6922	0.0109	0.0053	0.0372	0.0024	4.96	0.40678	0.00953971092380665	70178	79780	70178
c1hy_0100102	c2y_0010101	0.2599	0.2035	1.2771	0.2016	0.0021	0.0052	0.0372	0.015	4.96	2.34375	-0.00400508969284138	70178	79780	70178
c1hy_0100102	c2y_0010201	NA	NA	NA	NA	-0.022	0.0048	0.0372	-9e-04	4.96	-0.138462	NA	70178	79295	69769
c1hy_0100102	c2y_0010301	0.5277	0.3185	1.6566	0.0976	-0.019	0.0049	0.0372	0.0078	4.96	1.27869	-0.0299236413899728	70178	79780	70178
c1hy_0100102	c2y_0030002_checked	-0.1012	0.0723	-1.3997	0.1616	-0.0255	0.0058	0.0372	0.2606	4.96	11.8455	-0.0203424460444303	70178	65376	63670
c1hy_0100102	c2y_0040101	NA	NA	NA	NA	-0.0068	0.0045	0.0372	-0.0016	4.96	-0.313725	NA	70178	78335	69871
c1hy_0100102	c2y_0041001	NA	NA	NA	NA	NA	NA	0.0372	6e-04	4.96	0.111111	NA	70178	78192	69006
c1hy_0100102	c2y_0041101	0.3948	2.2204	0.1778	0.8589	-0.0046	0.005	0.0372	0.0013	4.96	0.236364	-0.00785385878936423	70178	77649	68518
c1hy_0100102	c2y_0041201	0.2172	0.3647	0.5956	0.5514	0.005	0.005	0.0372	0.0045	4.96	0.714286	0.00265859928101607	70178	76816	67820
c1hy_0100102	c2y_0041301	NA	NA	NA	NA	0.0021	0.0055	0.0372	-8e-04	4.96	-0.137931	NA	70178	77194	68179
c1hy_0100102	c2y_0041401	-0.2357	0.4482	-0.526	0.5989	-0.0027	0.0048	0.0372	0.004	4.96	0.57971	-5.40791640325692e-05	70178	76496	67561
c1hy_0100102	c2y_0041501	0.1085	0.2642	0.4108	0.6812	0.0209	0.0049	0.0372	0.0085	4.96	1.37097	0.0210188949378017	70178	77911	68790
c1hy_0100102	c2y_0041601	0.2876	0.4552	0.6318	0.5275	-0.0121	0.0053	0.0372	0.0039	4.96	0.639344	-0.0168442097657917	70178	77531	68490
c1hy_0100102	c2y_0041701	NA	NA	NA	NA	-0.0017	0.0048	0.0372	-7e-04	4.96	-0.127273	NA	70178	75638	66806
c1hy_0100102	c2y_0041801	0.0915	0.2152	0.4253	0.6706	0.0318	0.0058	0.0372	0.0167	4.96	2.31944	0.032504477110969	70178	79399	70007
c1hy_0100102	c2y_0041901	0.8633	3.8303	0.2254	0.8217	0.0104	0.005	0.0372	0.0012	4.96	0.210526	0.00542629143113138	70178	79399	70007
c1hy_0100102	c2y_0042001	-0.2119	0.4279	-0.4953	0.6204	0.009	0.0051	0.0372	0.0041	4.96	0.66129	0.0124726640416796	70178	79399	70007
c1hy_0100102	c2y_0042101	0.0861	0.261	0.33	0.7414	-0.0524	0.0058	0.0372	0.0104	4.96	1.50725	-0.0613878339500705	70178	72598	64234
c1hy_0100102	c2y_0042201	-0.6291	0.4794	-1.3124	0.1894	0.0188	0.0051	0.0372	0.0051	4.96	0.822581	0.02939409681798	70178	78873	69575
c1hy_0100102	c2y_0042301	-0.297	0.1812	-1.6385	0.1013	0.0362	0.0051	0.0372	0.0171	4.96	2.40845	0.0473784627929341	70178	79399	70007
c1hy_0100102	c2y_0042401	0.0368	0.2107	0.1748	0.8613	0.0296	0.0053	0.0372	0.0142	4.96	1.97222	0.0313730021957505	70178	78335	69871
c1hy_0100102	c2y_0042501	-0.5532	0.307	-1.8016	0.0716	-0.0095	0.0054	0.0372	0.0092	4.96	1.41538	0.000156667249098082	70178	78335	69871
c1hy_0100102	c2y_0050301	NA	NA	NA	NA	-0.0021	0.0048	0.0372	-0.0012	4.96	-0.2	NA	70178	78335	69871
c1hy_0100102	c2y_0050601	NA	NA	NA	NA	0.0067	0.0053	0.0372	-0.0048	4.96	-0.827586	NA	70178	78335	69871
c1hy_0100102	c2y_0051001	0.1651	0.6704	0.2462	0.8055	0.0083	0.0053	0.0372	0.0023	4.96	0.359375	0.00742835101035958	70178	78335	69871
c1hy_0100102	c2y_0053101	0.1623	0.12	1.3525	0.1762	0.0045	0.0051	0.0372	0.0551	4.96	6.40698	-0.0026973108754959	70178	78335	69871
c1hy_0100102	c2y_0053102	0.1495	0.121	1.2356	0.2166	0.0047	0.0053	0.0372	0.058	4.96	6.59091	-0.000436414500434071	70178	47125	41400
c1hy_0100102	c2y_0060001	0.3646	0.2538	1.4361	0.151	0.0541	0.0053	0.0372	0.0118	4.96	1.90323	0.0511163489525719	70178	78010	69617
c1hy_0100102	c2y_0060101	0.985	0.0666	14.7876	1.7624e-49	0.6009	0.0061	0.0372	0.0409	4.96	4.59551	0.625012922225065	70178	77898	69526
c1hy_0100102	c2y_0060201	0.882	0.168	5.2499	1.522e-07	0.2169	0.0058	0.0372	0.0213	4.96	3.04286	0.211919067364024	70178	78038	69625
c1hy_0100102	c2y_0060401	NA	NA	NA	NA	0.0103	0.005	0.0372	-0.0104	4.96	-1.7931	NA	70178	77939	69550
c1hy_0100102	c2y_0061301	0.1397	0.174	0.803	0.422	0.0091	0.0053	0.0372	0.0201	4.96	2.91304	0.0060233105558799	70178	78097	69664
c1hy_0100102	c2y_0061401	0.0279	0.1794	0.1554	0.8765	0.0156	0.0051	0.0372	0.0166	4.96	2.72131	0.0164965092406784	70178	76379	68206
c1hy_0100102	c2y_0061501	0.0747	0.2389	0.3127	0.7545	0.0267	0.0052	0.0372	0.0121	4.96	1.75362	0.0388259133060094	70178	39068	35438
c1hy_0100102	c2y_0061601	0.1663	0.4962	0.3351	0.7375	0.0039	0.005	0.0372	0.0047	4.96	0.758065	0.00364000027140847	70178	39080	35445
c1hy_0100102	c2y_0061901	-0.3474	0.4484	-0.7747	0.4385	0.0104	0.0051	0.0372	0.0045	4.96	0.703125	0.0218405193088073	70178	33803	29995
c1hy_0100102	c2y_0062001	-0.0683	0.2273	-0.3003	0.7639	0.0112	0.0054	0.0372	0.0124	4.96	1.9375	0.0204137795540831	70178	32861	29169
c1hy_0100102	c2y_0062101	0.2293	0.3259	0.7034	0.4818	0.0167	0.005	0.0372	0.0069	4.96	1.09524	0.0239537401312326	70178	33893	30058
c1hy_0100102	c2y_0062201	-0.06	0.2299	-0.2612	0.794	0.0329	0.0055	0.0372	0.0145	4.96	1.93333	0.0564265710318617	70178	33620	29831
c1hy_0100102	c2y_0062301	NA	NA	NA	NA	0.0217	0.0054	0.0372	-0.002	4.96	-0.30303	NA	70178	76283	68200
c1hy_0100102	c2y_0062401	0.1972	0.1774	1.1116	0.2663	0.0172	0.0053	0.0372	0.0183	4.96	3.26786	0.0197574499565268	70178	44861	39628
c1hy_0100102	c2y_0062601	-0.2969	0.2495	-1.19	0.234	0.0131	0.0048	0.0372	0.0109	4.96	1.94643	0.0203714909231009	70178	78335	69871
c1hy_0100102	c2y_0062701	NA	NA	NA	NA	0.0062	0.0047	0.0372	-4.4094e-05	4.96	-0.00711194	NA	70178	78335	69871
c1hy_0100102	c2y_0070001	0.1152	0.1452	0.7938	0.4273	0.0352	0.0052	0.0372	0.0294	4.96	4.0274	0.0353802267110149	70178	75470	67393
c1hy_0100102	c2y_0070002	0.1785	0.1634	1.0929	0.2744	0.0305	0.0053	0.0372	0.0244	4.96	3.43662	0.031333232577708	70178	63992	57180
c1hy_0100102	c2y_0070101	0.0624	0.1983	0.3146	0.7531	0.0029	0.0052	0.0372	0.0138	4.96	2	0.00171111733909979	70178	78065	69664
c1hy_0100102	c2y_0070201	0.2729	0.1957	1.3944	0.1632	0.0359	0.0058	0.0372	0.0188	4.96	2.9375	0.0318594216308072	70178	77901	69518
c1hy_0100102	c2y_0070301b	NA	NA	NA	NA	-0.0031	0.0049	0.0372	-2e-04	4.96	-0.0338983	NA	70178	65763	63672
c1hy_0100102	c2y_0080001_1	0.0248	0.1734	0.1433	0.8861	0.0183	0.0055	0.0372	0.0208	4.96	3.25	0.0193632771334299	70178	65210	63515
c1hy_0100102	c2y_0080001_2	-0.0337	0.1682	-0.2002	0.8413	0.0187	0.005	0.0372	0.0219	4.96	3.47619	0.0216402242251531	70178	65155	63104
c1hy_0100102	c2y_0090001b2	NA	NA	NA	NA	0.0108	0.005	0.0372	-0.008	4.96	-1.37931	NA	70178	65763	63672
c1hy_0100102	c2y_0090002	0.0106	0.1659	0.064	0.949	0.0065	0.0053	0.0372	0.0207	4.96	3	0.00681515634909066	70178	77908	69537
c1hy_0100102	c2y_0100001_2	0.823	0.1573	5.2329	1.6684e-07	0.3073	0.0052	0.0372	0.0196	4.96	2.9697	0.316703327654058	70178	64932	62876
c1hy_0100102	c2y_0100001_3	1	0.1277	7.9856	1.3988e-15	0.4978	0.0058	0.0372	0.0195	4.96	2.70833	0.52076375828091	70178	65161	63104
c1hy_0100102	c2y_0100001_4	0.6001	0.3036	1.9766	0.0481	0.1749	0.0058	0.0372	0.008	4.96	1.25	0.180664642739098	70178	65517	63449
c1hy_0100102	c2y_0100102	0.9817	0.044	22.3344	1.7109e-110	0.7513	0.006	0.0372	0.0417	4.96	5.27848	0.7910915803306	70178	77997	69607
c1hy_0100102	c2y_0100203	1	0.1145	9.8616	6.1068e-23	0.5167	0.0055	0.0372	0.022	4.96	3.23529	0.534524526353389	70178	77462	69143
c1hy_0100102	c2y_0100301	1	0.1617	7.2861	3.1897e-13	0.5068	0.0054	0.0372	0.0162	4.96	2.38235	0.522865893963905	70178	78335	69871
c1hy_0100102	c2y_0100304	1	0.6343	1.7025	0.0887	0.2144	0.0047	0.0372	0.0051	4.96	0.894737	0.217262277087141	70178	78335	69871
c1hy_0100102	c2y_0100501_3	1	0.3647	2.8285	0.0047	0.1853	0.0052	0.0372	0.0093	4.96	1.55	0.182787378825694	70178	65763	63672
c1hy_0100102	c2y_0100602	1	0.1606	6.6836	2.332e-11	0.3585	0.0054	0.0372	0.0228	4.96	3.35294	0.360693664983108	70178	77968	69579
c1hy_0100102	c2y_0100703	1	0.2567	4.729	2.256e-06	0.2951	0.0055	0.0372	0.0153	4.96	2.42857	0.292475990965058	70178	77970	69576
c1hy_0100102	c2y_0100801	1	0.2989	3.9759	7.0111e-05	0.2964	0.0054	0.0372	0.012	4.96	1.96721	0.297601161759711	70178	77835	69462
c1hy_0100102	c2y_0101102	1	0.4197	3.2727	0.0011	0.2457	0.0052	0.0372	0.0101	4.96	1.62903	0.24118734221329	70178	78217	69457
c1hy_0100102	c2y_0102001_3	NA	NA	NA	NA	0.0537	0.0046	0.0372	-5e-04	4.96	-0.0877193	NA	70178	65763	63672
c1hy_0100102	c2y_0103501_2	0.5193	0.212	2.4491	0.0143	0.0259	0.0054	0.0372	0.0157	4.96	2.34328	0.015494800812194	70178	65763	63672
c1hy_0100102	c2y_0103501_3	NA	NA	NA	NA	NA	NA	0.0372	5e-04	4.96	0.0833333	NA	70178	65763	63672
c1hy_0100102	c2y_0104001_2	0.4037	0.2048	1.9713	0.0487	0.0729	0.0051	0.0372	0.0185	4.96	2.68116	0.0691179827545765	70178	65763	63672
c1hy_0100102	c2y_0104001_3	NA	NA	NA	NA	0.0134	0.0051	0.0372	-0.0028	4.96	-0.491228	NA	70178	65763	63672
c1hy_0100102	c2y_0104501_2	NA	NA	NA	NA	0.0039	0.005	0.0372	-0.009	4.96	-1.55172	NA	70178	65763	63672
c1hy_0100102	c2y_0105001_2	0.2195	0.1628	1.3479	0.1777	0.0534	0.005	0.0372	0.0227	4.96	3.28986	0.0521600668722169	70178	65763	63672
c1hy_0100102	c2y_0105001_3	-0.31	0.6114	-0.507	0.6122	0.0331	0.0048	0.0372	0.0027	4.96	0.457627	0.0392109671236668	70178	65763	63672
c1hy_0100102	c2y_0105501	0.6287	0.1777	3.5388	4e-04	0.183	0.005	0.0372	0.0199	4.96	3.01515	0.185198220753408	70178	76690	68145
c1hy_0100102	c2y_0105601	1	0.4594	2.3796	0.0173	0.1517	0.0049	0.0372	0.0077	4.96	1.24194	0.146622828040398	70178	78209	69453
c1hy_0100102	c2y_0105701	0.436	0.2046	2.1315	0.033	0.1451	0.005	0.0372	0.0154	4.96	2.52459	0.150731398918277	70178	75758	67305
c1hy_0100102	c2y_0110001	0.1758	0.1046	1.6814	0.0927	0.0548	0.0054	0.0372	0.0618	4.96	7.53659	0.0526362285414312	70178	77269	69033
c1hy_0100102	c2y_0120001	0.3075	0.1173	2.6207	0.0088	0.0498	0.0053	0.0372	0.0519	4.96	6.32927	0.0414032054504962	70178	78465	69635
c1hy_0100102	c2y_0120101	0.2365	0.1188	1.9898	0.0466	0.0636	0.005	0.0372	0.0463	4.96	5.7875	0.0604565908318008	70178	78538	69696
c1hy_0100102	c2y_0120201	0.1955	0.1394	1.4022	0.1609	0.0356	0.0053	0.0372	0.0342	4.96	3.8427	0.043519643459786	70178	43845	40351
c1hy_0100102	c2y_0120301	NA	NA	NA	NA	NA	NA	0.0372	4e-04	4.96	0.0689655	NA	70178	39997	37709
c1hy_0100102	c2y_0130001	0.3255	0.1851	1.7582	0.0787	0.0612	0.0051	0.0372	0.0192	4.96	3.09677	0.0798615467800156	70178	39706	37432
c1hy_0100102	c2y_0140001	0.2166	0.832	0.2604	0.7946	0.0393	0.0054	0.0372	0.0016	4.96	0.285714	0.0404050351174108	70178	73600	68412
c1hy_0100102	c2y_0150001	0.2853	0.3616	0.7892	0.43	0.0493	0.0044	0.0372	0.0049	4.96	0.753846	0.0489225869441461	70178	73768	68560
c1hy_0100102	c2y_0160001	0.8103	0.1086	7.4609	8.594e-14	0.2186	0.0055	0.0372	0.057	4.96	5.7	0.240231748361891	70178	55465	51230
c1hy_0100102	c2y_0170001	0.7484	0.1104	6.7781	1.2176e-11	0.2085	0.0056	0.0372	0.0528	4.96	5.33333	0.254523966334717	70178	46817	43265
c1hy_0100102	c2y_0170101	0.8444	0.108	7.8213	5.2282e-15	0.2183	0.0058	0.0372	0.0517	4.96	4.92381	0.262399045937075	70178	47286	43701
c1hy_0100102	c2y_0170401	0.7839	0.1755	4.4667	7.9433e-06	0.1535	0.0054	0.0372	0.0192	4.96	2.86567	0.180981672581171	70178	50028	46211
c1hy_0100102	c2y_0180001	0.8434	0.1269	6.6479	2.9738e-11	0.2595	0.0058	0.0372	0.0357	4.96	4.3012	0.326027210451059	70178	46463	42966
c1hy_0100102	c2y_0190001	0.6671	0.1019	6.5479	5.8355e-11	0.1244	0.0051	0.0372	0.0645	4.96	6.32353	0.140244521722209	70178	46231	42743
c1hy_0100102	c2y_0200001	-0.2941	0.7807	-0.3767	0.7064	0.0424	0.0048	0.0372	0.0023	4.96	0.319444	0.059876240805322	70178	47206	43607
c1hy_0100102	c2y_0210001	NA	NA	NA	NA	0.0435	0.0047	0.0372	-0.0014	4.96	-0.191781	NA	70178	55200	50976
c1hy_0100102	c2y_0210101	-0.0078	0.304	-0.0256	0.9796	0.0259	0.0051	0.0372	0.0072	4.96	0.935065	0.0324492503665119	70178	55312	51069
c1hy_0100102	c2y_0210201	0.3112	0.3385	0.9192	0.358	0.0229	0.0053	0.0372	0.0067	4.96	1.06349	0.0196956437555752	70178	72901	67757
c1hy_0100102	c2y_0210202	0.1195	0.2626	0.4553	0.6489	0.0304	0.0052	0.0372	0.0086	4.96	1.34375	0.0304366296067934	70178	73913	68691
c1hy_0100102	c2y_0210203	-0.0634	0.2591	-0.2449	0.8066	0.0307	0.005	0.0372	0.0079	4.96	1.29508	0.0340467582857847	70178	73913	68691
c1hy_0100102	c2y_0210204	NA	NA	NA	NA	0.0418	0.0045	0.0372	-0.0019	4.96	-0.296875	NA	70178	73913	68691
c1hy_0100102	c2y_0210205	NA	NA	NA	NA	0.0278	0.0047	0.0372	-0.0015	4.96	-0.220588	NA	70178	73765	68562
c1hy_0100102	c2y_0210206	NA	NA	NA	NA	0.0344	0.0046	0.0372	-4e-04	4.96	-0.0727273	NA	70178	73913	68691
c1hy_0100102	c2y_0210207	-0.2253	0.1651	-1.3643	0.1725	0.0268	0.0047	0.0372	0.0197	4.96	3.28333	0.035201287417914	70178	73913	68691
c1hy_0100102	c2y_0210208	NA	NA	NA	NA	0.0395	0.0049	0.0372	-0.0033	4.96	-0.55	NA	70178	73913	68691
c1hy_0100102	c2y_0210209	NA	NA	NA	NA	NA	NA	0.0372	7e-04	4.96	0.127273	NA	70178	73913	68691
c1hy_0100102	c2y_0210210	NA	NA	NA	NA	0.0273	0.0047	0.0372	-0.0047	4.96	-0.824561	NA	70178	73913	68691
c1hy_0100102	c2y_0210211	0.0681	0.3068	0.2219	0.8244	0.0226	0.005	0.0372	0.0065	4.96	1.01562	0.0231452604125283	70178	73913	68691
c1hy_0100102	c2y_0210212	0.1316	0.2554	0.5154	0.6063	0.019	0.0052	0.0372	0.0098	4.96	1.60656	0.017829162404815	70178	73913	68691
c1hy_0100102	c2y_0220001	-0.0138	0.2223	-0.0622	0.9504	0.0123	0.0044	0.0372	0.0129	4.96	2.01562	0.0135388085330857	70178	73913	68691
c1hy_0100102	c2y_0240001	-0.1753	0.1872	-0.9367	0.3489	-0.0135	0.0052	0.0372	0.0174	4.96	2.63636	-0.0100774676399213	70178	72761	67641
c1hy_0100102	c2y_0250001	0.0534	0.2846	0.1876	0.8512	-0.0023	0.0051	0.0372	0.0067	4.96	1.11667	-0.00332799813457682	70178	73913	68691
c1hy_0100102	c2y_0260001	-0.0128	0.2023	-0.0631	0.9497	-0.0049	0.0052	0.0372	0.014	4.96	2	-0.00497310849336119	70178	73913	68691
c1hy_0100102	c2y_0270001	-0.5856	0.4852	-1.207	0.2274	-0.0077	0.0047	0.0372	0.0049	4.96	0.803279	-0.00017067795385938	70178	73913	68691
c1hy_0100102	c2y_0280001	NA	NA	NA	NA	NA	NA	0.0372	2e-04	4.96	0.0273973	NA	70178	73913	68691
c1hy_0100102	c2y_0290001	-0.0049	0.1097	-0.0449	0.9642	-0.0183	0.0049	0.0372	0.0457	4.96	6.01316	-0.0198063498644748	70178	73913	68691
c1hy_0100102	c2y_0300001	0.0517	0.1841	0.281	0.7787	-0.0139	0.0051	0.0372	0.0185	4.96	2.89062	-0.0163873014088902	70178	73913	68691
c1hy_0100102	c2y_0310001	-0.0793	0.319	-0.2485	0.8038	-0.027	0.0053	0.0372	0.0064	4.96	1	-0.0276924868762486	70178	73913	68691
c1hy_0100102	c2y_0320001	-0.1034	0.1516	-0.682	0.4953	0.0054	0.0047	0.0372	0.03	4.96	4.05405	0.0094330590269197	70178	73913	68691
c1hy_0100102	c2y_0330101	0.1055	0.1836	0.5748	0.5654	0.009	0.0052	0.0372	0.0142	4.96	2.18462	0.00721120513918375	70178	73679	68482
c1hy_0100102	c2y_0330201	0.2491	0.2869	0.868	0.3854	0.002	0.0052	0.0372	0.0084	4.96	1.23529	-0.00235339398155353	70178	73406	68230
c1hy_0100102	c2y_0340001	0.1617	0.1497	1.0801	0.2801	0.0197	0.0049	0.0372	0.0236	4.96	3.63077	0.0164382215354732	70178	73369	68193
c1hy_0100102	c2y_0350001	0.1336	0.246	0.543	0.5871	0.0095	0.0051	0.0372	0.0086	4.96	1.34375	0.00778921971615894	70178	73310	68143
c1hy_0100102	c2y_0360001	NA	NA	NA	NA	0.0268	0.0054	0.0372	-0.0022	4.96	-0.349206	NA	70178	73011	67871
c1hy_0100102	c2y_0360201	0.2352	0.2507	0.9382	0.3481	0.0155	0.0055	0.0372	0.0204	4.96	1.74359	0.0100919629801856	70178	73629	68438
c1hy_0100102	c2y_0450001	-0.6192	1.2409	-0.499	0.6178	-0.0217	0.0051	0.0372	0.0021	4.96	0.323077	-0.0177297031571961	70178	73224	68073
c1hy_0100102	c2y_0460001	0.0072	0.1493	0.0481	0.9616	-0.014	0.0054	0.0372	0.0364	4.96	5.35294	-0.0155675214888248	70178	73371	68202
c1hy_0100102	c2y_asq_acomu	-0.0943	0.101	-0.9336	0.3505	0.0147	0.0056	0.0372	0.0949	4.96	10.4286	0.0223301861484403	70178	68351	66794
c1hy_0100102	c2y_asq_bgm	-0.1678	0.0856	-1.9607	0.0499	-0.0144	0.0052	0.0372	0.0941	4.96	11.6173	-0.00535742892896139	70178	68351	66794
c1hy_0100102	c2y_asq_cfm	-0.1339	0.135	-0.9919	0.3212	-0.0037	0.0051	0.0372	0.0439	4.96	5.55696	0.00164112389998823	70178	68351	66794
c1hy_0100102	c2y_asq_dproblem	-0.1411	0.1379	-1.023	0.3063	-0.0049	0.0055	0.0372	0.0358	4.96	4.36585	4.061339257069e-05	70178	67552	66022
c1hy_0100102	c2y_asq_epersonal	0.011	0.1554	0.0706	0.9437	-0.0192	0.0053	0.0372	0.0352	4.96	4.09302	-0.0210691792278555	70178	68351	66794
c1hy_0100102	c2y_asq_total	-0.1488	0.1048	-1.4196	0.1557	-0.0068	0.0054	0.0372	0.079	4.96	8.97727	0.000688900565554307	70178	61862	60401
c1hy_0100102	c2y_bmi	0.0695	0.0716	0.9715	0.3313	-0.0263	0.0055	0.0372	0.237	4.96	16.4583	-0.0410867107799386	70178	61862	60401
c1hy_0100102	c3hy_0010101	0.0112	0.2179	0.0513	0.9591	-0.0027	0.0053	0.0372	0.0138	4.96	1.84	-0.00303127382479914	70178	70178	70178
c1hy_0100102	c3hy_0010201	0.2052	0.275	0.7461	0.4556	-0.0098	0.0044	0.0372	0.0076	4.96	1.11765	-0.0135554509821505	70178	70178	70178
c1hy_0100102	c3hy_0010301	NA	NA	NA	NA	-0.0121	0.0046	0.0372	-0.0017	4.96	-0.25	NA	70178	70178	70178
c1hy_0100102	c3hy_0030002	-0.138	0.0635	-2.1745	0.0297	-0.0228	0.0062	0.0372	0.3623	4.96	15.417	-0.00865169015898029	70178	70178	70178
c1hy_0100102	c3hy_0080102	NA	NA	NA	NA	-0.0112	0.0052	0.0372	-0.0055	4.96	-0.916667	NA	70178	70178	70178
c1hy_0100102	c3hy_0081001	0.6844	1.0238	0.6685	0.5038	0.0016	0.0054	0.0372	0.0024	4.96	0.393443	-0.00496585611450195	70178	70178	70178
c1hy_0100102	c3hy_0082002	0.1148	0.1781	0.6445	0.5193	-0.0312	0.0045	0.0372	0.0305	4.96	2.52066	-0.0362957240563575	70178	70178	70178
c1hy_0100102	c3hy_0083001	NA	NA	NA	NA	NA	NA	0.0372	0.001	4.96	0.140845	NA	70178	70178	70178
c1hy_0100102	c3hy_0083002	-0.7943	0.5962	-1.3324	0.1827	0.0121	0.0051	0.0372	0.0055	4.96	0.808824	0.0239765209368673	70178	70178	70178
c1hy_0100102	c3hy_0084001	-0.2888	1.0504	-0.2749	0.7834	-0.0035	0.0055	0.0372	0.0021	4.96	0.304348	-0.000966571178791156	70178	70178	70178
c1hy_0100102	c3hy_0085001	0.0413	0.3524	0.1173	0.9066	-0.0037	0.0057	0.0372	0.0049	4.96	0.671233	-0.00437336091944637	70178	69309	69309
c1hy_0100102	c3hy_0086001	0.0411	0.3312	0.1241	0.9012	-0.0093	0.0051	0.0372	0.006	4.96	0.895522	-0.0101517109986419	70178	69920	69920
c1hy_0100102	c3hy_0087001	-0.0237	0.2321	-0.1021	0.9187	-0.0034	0.0055	0.0372	0.0123	4.96	1.75714	-0.00297275527694945	70178	69935	69935
c1hy_0100102	c3hy_0090001	0.2609	0.6514	0.4005	0.6888	0.0103	0.0051	0.0372	0.0029	4.96	0.367089	0.00778375738221466	70178	69685	69685
c1hy_0100102	c3hy_0090101	-0.2483	1.188	-0.2091	0.8344	0.0032	0.0052	0.0372	0.0014	4.96	0.233333	0.00509424133291377	70178	70038	70038
c1hy_0100102	c3hy_0090201	NA	NA	NA	NA	NA	NA	0.0372	7e-04	4.96	0.111111	NA	70178	69125	69125
c1hy_0100102	c3hy_0090401	0.3732	0.6575	0.5676	0.5703	0.0077	0.0054	0.0372	0.0036	4.96	0.514286	0.00345928704046627	70178	70050	70050
c1hy_0100102	c3hy_0090601	0.1171	0.3123	0.375	0.7077	0.0055	0.0048	0.0372	0.0053	4.96	0.815385	0.0039493056855933	70178	69946	69946
c1hy_0100102	c3hy_0090801	0.0868	0.2752	0.3154	0.7525	0.0025	0.0043	0.0372	0.0075	4.96	1.31579	0.00108829372530301	70178	70249	69831
c1hy_0100102	c3hy_0091001	0.3032	0.2488	1.2188	0.2229	0.0015	0.0049	0.0372	0.0112	4.96	1.72308	-0.00462399979519186	70178	56798	56466
c1hy_0100102	c3hy_0091201	NA	NA	NA	NA	0.0097	0.0057	0.0372	-0.013	4.96	-2.03125	NA	70178	70596	70178
c1hy_0100102	c3hy_0091401	NA	NA	NA	NA	-0.0047	0.0053	0.0372	-0.0012	4.96	-0.196721	NA	70178	70596	70178
c1hy_0100102	c3hy_asq_acomu	-0.1559	0.1351	-1.1537	0.2486	0.0074	0.0055	0.0372	0.0435	4.96	5.50633	0.0147385317310889	70178	65376	63670
c1hy_0100102	c3hy_asq_bgm	-0.1356	0.1154	-1.1753	0.2399	-0.0046	0.0049	0.0372	0.0563	4.96	7.40789	0.00137638740635823	70178	65376	63670
c1hy_0100102	c3hy_asq_cfm	0.0195	0.1122	0.174	0.8618	0.0049	0.0054	0.0372	0.0529	4.96	6.78205	0.00455302312566652	70178	65376	63670
c1hy_0100102	c3hy_asq_dproblem	0.0484	0.1405	0.3445	0.7305	0.0077	0.0052	0.0372	0.0431	4.96	5.4557	0.00651514475572472	70178	65376	63670
c1hy_0100102	c3hy_asq_epersonal	-0.0258	0.1349	-0.1914	0.8482	0.0072	0.005	0.0372	0.0429	4.96	4.98837	0.00905289889901481	70178	65376	63670
c1hy_0100102	c3hy_asq_total	-0.0071	0.1107	-0.0642	0.9488	9e-04	0.0054	0.0372	0.0646	4.96	8.17722	0.00142281123611273	70178	59247	57906
c1hy_0100102	c3hy_bmi	0.0354	0.0671	0.5285	0.5971	-0.0045	0.0058	0.0372	0.2701	4.96	16.3697	-0.0100886243261699	70178	61862	60401
c1hy_0100102	c3hy_psi_cf	-0.0956	0.1421	-0.6731	0.5009	0.0219	0.0051	0.0372	0.0334	4.96	4.07317	0.0276465967948481	70178	65361	63655
c1hy_0100102	c3y_0010101	0.2017	0.2503	0.806	0.4202	-5e-04	0.0052	0.0372	0.0108	4.96	1.61194	-0.00467712572149143	70178	70615	67482
c1hy_0100102	c3y_0010201	NA	NA	NA	NA	NA	NA	0.0372	9e-04	4.96	0.130435	NA	70178	70773	67628
c1hy_0100102	c3y_0010301	0.8726	2.4712	0.3531	0.724	-0.0131	0.0051	0.0372	0.0018	4.96	0.26087	-0.0211988336063239	70178	70889	67732
c1hy_0100102	c3y_0030002_checked	-0.1339	0.0678	-1.9736	0.0484	-0.0236	0.0059	0.0372	0.3134	4.96	14.3105	-0.0130972188018536	70178	65376	63670
c1hy_0100102	c3y_0040001_1	-0.1642	0.311	-0.5278	0.5976	0.0013	0.0049	0.0372	0.0083	4.96	1.22059	0.004372217505286	70178	65763	63672
c1hy_0100102	c3y_0040001_2	0.076	0.2521	0.3015	0.763	6e-04	0.0048	0.0372	0.0111	4.96	1.65672	-0.000926644082462037	70178	65763	63672
c1hy_0100102	c3y_0050001_1	-0.1283	0.1668	-0.769	0.4419	-0.0055	0.005	0.0372	0.022	4.96	3.18841	-0.00226495118125114	70178	65763	63672
c1hy_0100102	c3y_0050001_2	-0.0033	0.2515	-0.0131	0.9896	-0.0011	0.0053	0.0372	0.0089	4.96	1.28986	-0.00113998969604752	70178	65763	63672
c1hy_0100102	c3y_0050001_3	0.2404	0.1189	2.0228	0.0431	0.0031	0.0049	0.0372	0.0435	4.96	6.30435	-0.00663057907255397	70178	65763	63672
c1hy_0100102	c3y_0060001	-0.0155	0.2072	-0.075	0.9402	0.0045	0.0049	0.0372	0.0141	4.96	1.98592	0.0051757673343403	70178	70839	67685
c1hy_0100102	c3y_0082101	0.2344	0.1182	1.9828	0.0474	0.0076	0.0049	0.0372	0.0477	4.96	5.54651	-0.00203079632902816	70178	70610	67470
c1hy_0100102	c3y_0082102	0.2143	0.1129	1.8984	0.0576	0.0083	0.005	0.0372	0.0549	4.96	6.16854	-0.00109292946644059	70178	70903	67748
c1hy_0100102	c3y_0091001	0.4504	0.1622	2.7762	0.0055	0.0565	0.0054	0.0372	0.0302	4.96	3.51163	0.0453902980160629	70178	70580	67446
c1hy_0100102	c3y_0091101	0.982	0.0835	11.7542	6.7177e-32	0.5052	0.0059	0.0372	0.0405	4.96	4.55056	0.507789099672058	70178	70875	67714
c1hy_0100102	c3y_0091201	0.5909	0.1222	4.8376	1.3138e-06	0.1984	0.0056	0.0372	0.0365	4.96	4.29412	0.192026126739936	70178	70806	67653
c1hy_0100102	c3y_0091301	NA	NA	NA	NA	NA	NA	0.0372	0.0013	4.96	0.19403	NA	70178	71000	67842
c1hy_0100102	c3y_0091401	0.2324	0.2566	0.9057	0.3651	0.032	0.0055	0.0372	0.0113	4.96	1.66176	0.0292393712234098	70178	71029	67861
c1hy_0100102	c3y_0091501	0.127	0.257	0.4941	0.6212	0.0297	0.0052	0.0372	0.0102	4.96	1.47826	0.0292362016389018	70178	70444	67331
c1hy_0100102	c3y_0092801	NA	NA	NA	NA	-0.0012	0.0051	0.0372	-0.0066	4.96	-0.985075	NA	70178	70238	67137
c1hy_0100102	c3y_0092901	0.1935	0.471	0.4108	0.6812	0.0036	0.0051	0.0372	0.0044	4.96	0.733333	0.00129256673313145	70178	71187	68015
c1hy_0100102	c3y_0093001	-0.0303	0.2996	-0.1011	0.9194	0.0136	0.0048	0.0372	0.0063	4.96	0.969231	0.0149109885618074	70178	71319	68136
c1hy_0100102	c3y_0093401	NA	NA	NA	NA	-0.0067	0.0049	0.0372	-0.0078	4.96	-1.2381	NA	70178	71319	68136
c1hy_0100102	c3y_0094701	NA	NA	NA	NA	4e-04	0.0053	0.0372	-0.0024	4.96	-0.428571	NA	70178	71319	68136
c1hy_0100102	c3y_0095301	-0.0995	0.2774	-0.3586	0.7199	-0.0062	0.0046	0.0372	0.0063	4.96	1.05	-0.00502417490301086	70178	71319	68136
c1hy_0100102	c3y_0095401	-0.0124	0.3508	-0.0354	0.9718	0.0013	0.0047	0.0372	0.0044	4.96	0.6875	0.00154070196701512	70178	71319	68136
c1hy_0100102	c3y_0100101	0.1591	0.3328	0.4782	0.6325	0.0144	0.0056	0.0372	0.0062	4.96	0.861111	0.0128150801199404	70178	71319	68136
c1hy_0100102	c3y_0100102	0.3477	0.3373	1.0309	0.3026	0.0071	0.0054	0.0372	0.0087	4.96	1.19178	0.00114322537574758	70178	71319	68136
c1hy_0100102	c3y_0100201	-1	4.569	-0.2211	0.825	0.0168	0.0049	0.0372	0.0014	4.96	0.2	0.0252233306613293	70178	71319	68136
c1hy_0100102	c3y_0100301b	0.6467	0.6571	0.9841	0.325	0.022	0.0044	0.0372	0.0041	4.96	0.554054	0.0160918457331024	70178	63210	61711
c1hy_0100102	c3y_0110001_3	1	0.1595	7.7781	7.3636e-15	0.4294	0.0051	0.0372	0.0212	4.96	2.90411	0.436063412972404	70178	65763	63672
c1hy_0100102	c3y_0110101	0.9702	0.0771	12.5761	2.8574e-36	0.5682	0.0057	0.0372	0.0383	4.96	5.17568	0.575054212570602	70178	71319	68136
c1hy_0100102	c3y_0110201	1	0.2089	6.7109	1.9343e-11	0.4441	0.0056	0.0372	0.0182	4.96	2.56338	0.436756481778986	70178	71319	68136
c1hy_0100102	c3y_0110301	1	0.2185	6.0488	1.4594e-09	0.4347	0.0053	0.0372	0.0184	4.96	2.48649	0.457741595426146	70178	63050	60294
c1hy_0100102	c3y_0110501_3	1	2.7914	0.7197	0.4717	0.1768	0.0052	0.0372	0.0021	4.96	0.368421	0.174904308929019	70178	65347	63282
c1hy_0100102	c3y_0110601	1	0.2547	4.2506	2.132e-05	0.2946	0.0052	0.0372	0.0151	4.96	2.09722	0.309242492645302	70178	62212	59566
c1hy_0100102	c3y_0110701	1	0.3666	3.4342	6e-04	0.265	0.0053	0.0372	0.0103	4.96	1.51471	0.278017383353608	70178	61296	58711
c1hy_0100102	c3y_0110801	1	1.3105	1.4096	0.1587	0.2669	0.0054	0.0372	0.0044	4.96	0.666667	0.258911615513304	70178	71319	68136
c1hy_0100102	c3y_0112001_3	NA	NA	NA	NA	0.0494	0.0049	0.0372	-0.0015	4.96	-0.254237	NA	70178	65479	63411
c1hy_0100102	c3y_0113501_2	1	1.1267	1.2962	0.1949	0.0125	0.0053	0.0372	0.0043	4.96	0.661538	-0.00524184336114644	70178	65763	63672
c1hy_0100102	c3y_0113501_3	NA	NA	NA	NA	0.0438	0.005	0.0372	-0.0015	4.96	-0.217391	NA	70178	65763	63672
c1hy_0100102	c3y_0114001_2	1	0.9205	1.1358	0.256	0.0715	0.0052	0.0372	0.0042	4.96	0.591549	0.064563818521364	70178	65763	63672
c1hy_0100102	c3y_0114001_3	NA	NA	NA	NA	0.0209	0.005	0.0372	-0.0047	4.96	-0.783333	NA	70178	65763	63672
c1hy_0100102	c3y_0114501_2	NA	NA	NA	NA	0.0038	0.005	0.0372	-0.0038	4.96	-0.666667	NA	70178	65763	63672
c1hy_0100102	c3y_0115001_2	0.093	0.1849	0.5028	0.6151	0.0524	0.0049	0.0372	0.0175	4.96	2.46479	0.0550433313532124	70178	65763	63672
c1hy_0100102	c3y_0115001_3	0.7635	2.0564	0.3713	0.7104	0.0425	0.0053	0.0372	0.0016	4.96	0.231884	0.0402421003793706	70178	65763	63672
c1hy_0100102	c3y_0116001	0.72	0.2831	2.5433	0.011	0.1797	0.0055	0.0372	0.0083	4.96	1.53704	0.178001081486609	70178	71319	68136
c1hy_0100102	c3y_0116101	NA	NA	NA	NA	0.1619	0.0052	0.0372	-0.0068	4.96	-1.0625	NA	70178	71319	68136
c1hy_0100102	c3y_0116102	0.3948	0.2648	1.4911	0.1359	0.1295	0.0054	0.0372	0.0096	4.96	1.43284	0.130056189407854	70178	71319	68136
c1hy_0100102	c3y_0120001	0.3359	0.1227	2.7383	0.0062	0.0629	0.0051	0.0372	0.0525	4.96	5.41237	0.0528366081760692	70178	71319	68136
c1hy_0100102	c3y_0130001	0.3921	0.1338	2.9295	0.0034	0.0551	0.0051	0.0372	0.0375	4.96	4.03226	0.0442175157366964	70178	71319	68136
c1hy_0100102	c3y_0130101	0.3601	0.1263	2.852	0.0043	0.0639	0.005	0.0372	0.0494	4.96	4.94	0.0532164012988141	70178	71319	68136
c1hy_0100102	c3y_0130201	0.3754	0.1661	2.2594	0.0239	0.0406	0.0048	0.0372	0.0303	4.96	3.06061	0.0305843621027173	70178	71319	68136
c1hy_0100102	c3y_0130301	0.2732	0.3435	0.7955	0.4263	0.0328	0.0049	0.0372	0.0068	4.96	0.957746	0.030383379405541	70178	71319	68136
c1hy_0100102	c3y_0140001	0.3356	0.1391	2.4135	0.0158	0.0664	0.0052	0.0372	0.037	4.96	4.5122	0.0586696245171378	70178	71319	68136
c1hy_0100102	c3y_0150001	0.6345	0.244	2.6001	0.0093	0.0376	0.0048	0.0372	0.013	4.96	1.9697	0.0257350579623165	70178	71319	68136
c1hy_0100102	c3y_0160001	0.7321	0.4609	1.5883	0.1122	0.0479	0.0048	0.0372	0.0064	4.96	0.914286	0.0393003098379795	70178	71319	68136
c1hy_0100102	c3y_0170001	0.7933	0.1183	6.7085	1.967e-11	0.1741	0.0062	0.0372	0.0523	4.96	5.50526	0.1559532418511	70178	68796	65759
c1hy_0100102	c3y_0180001	0.8722	0.1185	7.36	1.839e-13	0.1614	0.0062	0.0372	0.0483	4.96	4.97938	0.13644734606665	70178	71319	68136
c1hy_0100102	c3y_0180101	0.8136	0.1211	6.7175	1.8489e-11	0.1707	0.0064	0.0372	0.0516	4.96	5.54839	0.148176643494495	70178	71319	68136
c1hy_0100102	c3y_0180401	0.7175	0.1891	3.7948	1e-04	0.1385	0.0051	0.0372	0.0188	4.96	2.57534	0.128432878224439	70178	71319	68136
c1hy_0100102	c3y_0190001	0.7064	0.1224	5.7708	7.8907e-09	0.2445	0.0058	0.0372	0.0383	4.96	3.94845	0.236116121785476	70178	71319	68136
c1hy_0100102	c3y_0200001	0.6953	0.1128	6.1632	7.1288e-10	0.1242	0.0053	0.0372	0.0633	4.96	6.52577	0.100265217269133	70178	71319	68136
c1hy_0100102	c3y_0210001	0.535	0.2649	2.0197	0.0434	0.0572	0.0049	0.0372	0.0101	4.96	1.48529	0.0502133519232512	70178	71319	68136
c1hy_0100102	c3y_0220001	0.6732	0.3167	2.1255	0.0335	0.0546	0.005	0.0372	0.0091	4.96	1.35821	0.0453601768672852	70178	71319	68136
c1hy_0100102	c3y_0220101	0.3619	0.2251	1.6074	0.108	0.0438	0.0054	0.0372	0.0133	4.96	1.84722	0.0384005317816934	70178	71319	68136
c1hy_0100102	c3y_0220201	0.7289	0.6174	1.1806	0.2377	0.0273	0.005	0.0372	0.0047	4.96	0.723077	0.019110742553231	70178	71319	68136
c1hy_0100102	c3y_0220202	0.9939	4.6073	0.2157	0.8292	0.0314	0.0052	0.0372	0.0014	4.96	0.215385	0.0259350499833882	70178	71319	68136
c1hy_0100102	c3y_0220203	0.277	0.3965	0.6986	0.4848	0.039	0.0056	0.0372	0.0044	4.96	0.733333	0.0377403527683357	70178	71319	68136
c1hy_0100102	c3y_0220204	NA	NA	NA	NA	0.0476	0.0052	0.0372	-2e-04	4.96	-0.03125	NA	70178	71319	68136
c1hy_0100102	c3y_0220205	NA	NA	NA	NA	NA	NA	0.0372	8e-04	4.96	0.115942	NA	70178	71319	68136
c1hy_0100102	c3y_0220206	0.5056	0.872	0.5798	0.5621	0.0421	0.0047	0.0372	0.0024	4.96	0.363636	0.0397282321156431	70178	71319	68136
c1hy_0100102	c3y_0220207	NA	NA	NA	NA	NA	NA	0.0372	6e-04	4.96	0.101695	NA	70178	71319	68136
c1hy_0100102	c3y_0220208	NA	NA	NA	NA	0.0309	0.0051	0.0372	-0.0032	4.96	-0.533333	NA	70178	71319	68136
c1hy_0100102	c3y_0220209	0.449	0.2016	2.2272	0.0259	0.0505	0.0053	0.0372	0.0158	4.96	2.46875	0.0426827414402868	70178	71319	68136
c1hy_0100102	c3y_0220210	0.422	0.6991	0.6037	0.5461	0.042	0.0051	0.0372	0.0023	4.96	0.370968	0.0405119245826553	70178	71319	68136
c1hy_0100102	c3y_0220211	NA	NA	NA	NA	0.0219	0.0053	0.0372	-0.003	4.96	-0.517241	NA	70178	71319	68136
c1hy_0100102	c3y_0220212	NA	NA	NA	NA	0.0238	0.0049	0.0372	-0.0047	4.96	-0.746032	NA	70178	71319	68136
c1hy_0100102	c3y_0230001	0.5679	0.3883	1.4625	0.1436	0.0304	0.0056	0.0372	0.0066	4.96	1.1	0.0231764522727868	70178	71319	68136
c1hy_0100102	c3y_0240001	-0.016	0.1552	-0.1032	0.9178	0.0032	0.0051	0.0372	0.031	4.96	4.49275	0.0040113583334012	70178	70932	67775
c1hy_0100102	c3y_0250001	-0.1156	0.2139	-0.5405	0.5888	0.0104	0.0049	0.0372	0.0162	4.96	2.38235	0.0140326340034152	70178	71021	67862
c1hy_0100102	c3y_0260001	0.2668	0.1604	1.663	0.0963	-0.0171	0.0046	0.0372	0.0292	4.96	4.17143	-0.0275319656862476	70178	70753	67601
c1hy_0100102	c3y_0270101	-0.0673	0.2092	-0.3216	0.7478	0.001	0.0051	0.0372	0.0156	4.96	2.32836	0.00273573976080046	70178	70787	67634
c1hy_0100102	c3y_0270201	0.4092	0.5541	0.7386	0.4602	0.0036	0.0051	0.0372	0.0052	4.96	0.732394	-0.00198100198879379	70178	70749	67599
c1hy_0100102	c3y_0270301	-0.279	0.2595	-1.0752	0.2823	0.0155	0.0049	0.0372	0.01	4.96	1.53846	0.0220364502044909	70178	70959	67798
c1hy_0100102	c3y_0270401	-0.1124	0.1343	-0.8369	0.4027	0.0021	0.0048	0.0372	0.0359	4.96	4.72368	0.00652656593438597	70178	71319	68136
c1hy_0100102	c3y_0270501	0.0459	0.1825	0.2517	0.8013	-0.002	0.0055	0.0372	0.0215	4.96	3.02817	-0.00347685929359001	70178	71319	68136
c1hy_0100102	c3y_0270601	NA	NA	NA	NA	-0.0086	0.0053	0.0372	-0.0051	4.96	-0.822581	NA	70178	71319	68136
c1hy_0100102	c3y_0280101	-0.0623	0.1725	-0.3614	0.7178	0.0117	0.005	0.0372	0.0197	4.96	2.9403	0.014240437444123	70178	71319	68136
c1hy_0100102	c3y_0280201b	0.4131	0.4311	0.9583	0.3379	-0.0015	0.0049	0.0372	0.0051	4.96	0.689189	-0.00746782816047687	70178	63210	61711
c1hy_0100102	c3y_0280301b	NA	NA	NA	NA	0.0033	0.0046	0.0372	-0.0041	4.96	-0.602941	NA	70178	60769	59388
c1hy_0100102	c3y_0280501b	0.1485	0.292	0.5086	0.611	0.0059	0.0049	0.0372	0.0089	4.96	1.27143	0.00378163348173039	70178	62609	61144
c1hy_0100102	c3y_0280601b	-0.1926	0.3681	-0.5233	0.6007	0.0132	0.0048	0.0372	0.0065	4.96	0.866667	0.0178151249068557	70178	61586	60143
c1hy_0100102	c3y_0280901b	NA	NA	NA	NA	0.0073	0.0052	0.0372	-0.0038	4.96	-0.520548	NA	70178	36752	35819
c1hy_0100102	c3y_0290001	0.2237	0.2007	1.1148	0.2649	0.0032	0.0049	0.0372	0.0146	4.96	2.08571	-0.00194112869082059	70178	71319	68136
c1hy_0100102	c3y_0300001	-0.0514	0.247	-0.208	0.8352	0.0064	0.0055	0.0372	0.0111	4.96	1.68182	0.0078806511802571	70178	71319	68136
c1hy_0100102	c3y_0300002	-0.0558	0.2266	-0.2465	0.8053	0.0098	0.0051	0.0372	0.0142	4.96	1.97222	0.0117609576002872	70178	71319	68136
c1hy_0100102	c3y_0300101	0.1876	0.1763	1.0643	0.2872	0.0116	0.0055	0.0372	0.0207	4.96	3.04412	0.00704268934386985	70178	71319	68136
c1hy_0100102	c3y_0300201	0.0992	0.2085	0.4756	0.6343	0.0011	0.0052	0.0372	0.0152	4.96	2.23529	-0.00124955138563256	70178	71319	68136
c1hy_0100102	c3y_0310001	-0.2043	0.2549	-0.8015	0.4229	0.0079	0.0047	0.0372	0.0107	4.96	1.78333	0.0125810635307436	70178	71319	68136
c1hy_0100102	c3y_0320001	0.0756	0.347	0.218	0.8275	-2e-04	0.0048	0.0372	0.0059	4.96	0.893939	-0.00135707988707228	70178	71319	68136
c1hy_0100102	c3y_0330001	-0.322	0.3092	-1.0412	0.2978	-0.0191	0.0053	0.0372	0.0077	4.96	1.22222	-0.0147139601581352	70178	71319	68136
c1hy_0100102	c3y_0350001	0.3502	0.2695	1.2998	0.1937	0.0155	0.0059	0.0372	0.0107	4.96	1.62121	0.00938898699450856	70178	70819	67660
c1hy_0100102	c3y_0420001	-0.3259	0.4177	-0.7803	0.4352	-0.0134	0.0053	0.0372	0.005	4.96	0.78125	-0.00976998929263587	70178	70346	67216
c1hy_0100102	c3y_0430001	-0.0035	0.1357	-0.0261	0.9792	-0.0104	0.0052	0.0372	0.0375	4.96	5.13699	-0.0119240869222997	70178	61764	58978
c1hy_0100102	c3y_0450001	-0.3122	0.14	-2.2297	0.0258	-3e-04	0.0052	0.0372	0.0413	4.96	5.36364	0.0124115099312361	70178	70697	67556
c1hy_0100102	c3y_0460101	-0.0512	0.1453	-0.3523	0.7246	-0.0245	0.0057	0.0372	0.0315	4.96	3.98734	-0.0245758023344143	70178	71057	67889
c1hy_0100102	c3y_0460401	NA	NA	NA	NA	NA	NA	0.0372	0.0015	4.96	0.227273	NA	70178	71027	67861
c1hy_0100102	c3y_0490001	NA	NA	NA	NA	0.0057	0.005	0.0372	-0.0032	4.96	-0.52459	NA	70178	70663	67527
c1hy_0100102	c3y_0500001	NA	NA	NA	NA	NA	NA	0.0372	0.0013	4.96	0.203125	NA	70178	70178	70178
c1hy_0100102	c3y_0510001	NA	NA	NA	NA	0.0078	0.0051	0.0372	-0.0015	4.96	-0.234375	NA	70178	70178	70178
c1hy_0100102	c3y_0510002	-0.013	0.2466	-0.0526	0.958	0.017	0.0049	0.0372	0.0094	4.96	1.44615	0.0176562332172886	70178	70178	70178
c1hy_0100102	c3y_0510003	NA	NA	NA	NA	0.0026	0.0053	0.0372	-0.0024	4.96	-0.358209	NA	70178	70178	70178
c1hy_0100102	c3y_0510004	0.1235	0.185	0.6673	0.5046	0.0284	0.005	0.0372	0.0182	4.96	2.8	0.0259929038580235	70178	69759	69759
c1hy_0100102	c3y_0520001	-0.5077	0.3811	-1.3323	0.1828	-0.0151	0.0049	0.0372	0.0072	4.96	1.01408	-0.00698728522806836	70178	69805	69805
c1hy_0100102	c3y_0520101	-0.2035	0.2867	-0.7097	0.4779	0.0131	0.0051	0.0372	0.0076	4.96	1.11765	0.016922401634326	70178	69967	69967
c1hy_0100102	c3y_0520201	NA	NA	NA	NA	0.0142	0.0048	0.0372	-0.0021	4.96	-0.318182	NA	70178	69918	69918
c1hy_0100102	c3y_0530001	0.2785	0.2659	1.0473	0.295	-0.0174	0.0054	0.0372	0.01	4.96	1.36986	-0.02335191935236	70178	69960	69960
c1hy_0100102	c3y_0530002	0.0031	0.1892	0.0166	0.9867	0.0159	0.0051	0.0372	0.0168	4.96	2.33333	0.016274814254553	70178	70072	70072
c1hy_0100102	c3y_0530003	NA	NA	NA	NA	7e-04	0.0051	0.0372	-0.0034	4.96	-0.576271	NA	70178	70178	70178
c1hy_0100102	c3y_0530004	NA	NA	NA	NA	0.02	0.0051	0.0372	-0.0013	4.96	-0.191176	NA	70178	70178	70178
c1hy_0100102	c3y_0540001	NA	NA	NA	NA	-0.0134	0.0052	0.0372	-0.006	4.96	-0.952381	NA	70178	70178	70178
c1hy_0100102	c3y_0540002	NA	NA	NA	NA	0.0046	0.0055	0.0372	-0.0151	4.96	-2.35938	NA	70178	70178	70178
c1hy_0100102	c3y_0540003	-0.123	0.2569	-0.4788	0.6321	8e-04	0.0052	0.0372	0.0086	4.96	1.22857	0.00307065517431029	70178	70178	70178
c1hy_0100102	c3y_0540004	0.1057	0.1597	0.6622	0.5079	-0.0207	0.0052	0.0372	0.0227	4.96	3.28986	-0.0245061869524623	70178	70178	70178
c1hy_0100102	c3y_0550001	-0.1819	0.3432	-0.5299	0.5962	0.0232	0.0047	0.0372	0.0055	4.96	0.808824	0.0263682155466979	70178	70178	70178
c1hy_0100102	c3y_0560001	0.0594	0.5779	0.1027	0.9182	-0.0156	0.005	0.0372	0.0019	4.96	0.287879	-0.0164230643087558	70178	70178	70178
c1hy_0100102	c3y_0570001	-0.1588	0.2252	-0.7051	0.4808	-0.0224	0.0048	0.0372	0.0135	4.96	2.01493	-0.0193327999127734	70178	70178	70178
c1hy_0100102	c3y_0570002	-0.6367	0.627	-1.0155	0.3099	-6e-04	0.0048	0.0372	0.0049	4.96	0.742424	0.00816920757334814	70178	70178	70178
c1hy_0100102	c3y_0570003	0.1773	0.4182	0.424	0.6716	0.003	0.0054	0.0372	0.0045	4.96	0.681818	0.000721171596440278	70178	70178	70178
c1hy_0100102	c3y_0570004	-0.0211	0.2003	-0.1055	0.916	0.0016	0.0049	0.0372	0.0158	4.96	2.32353	0.00216915350507202	70178	70178	70178
c1hy_0100102	c3y_0580001	-0.0674	0.2219	-0.3036	0.7615	-0.016	0.0051	0.0372	0.0167	4.96	1.19286	-0.0147175075176258	70178	70178	70178
c1hy_0100102	c3y_0580002	-0.15	0.2612	-0.5743	0.5657	-0.0136	0.0056	0.0372	0.0096	4.96	1.35211	-0.0110244031489439	70178	70178	70178
c1hy_0100102	c3y_0580003	0.0132	0.3333	0.0397	0.9684	-0.0182	0.0057	0.0372	0.0062	4.96	0.911765	-0.0188109743189936	70178	70178	70178
c1hy_0100102	c3y_0580004	-0.6017	0.2523	-2.385	0.0171	-0.0122	0.0051	0.0372	0.0144	4.96	1.89474	0.00177204002424063	70178	70178	70178
c1hy_0100102	c3y_0590001	0.1117	0.2541	0.4398	0.6601	-0.0112	0.0053	0.0372	0.0118	4.96	1.66197	-0.0138815129900411	70178	70178	70178
c1hy_0100102	c3y_0590002	0.0284	0.2339	0.1214	0.9034	-0.0065	0.005	0.0372	0.0108	4.96	1.61194	-0.00724374472469814	70178	70178	70178
c1hy_0100102	c3y_0590003	-0.1225	0.2808	-0.4363	0.6626	0.006	0.0049	0.0372	0.0067	4.96	0.848101	0.00811299357418016	70178	70178	70178
c1hy_0100102	c3y_0590004	-0.2173	0.3826	-0.5678	0.5701	0.011	0.005	0.0372	0.0048	4.96	0.648649	0.014203886021312	70178	70178	70178
c1hy_0100102	c3y_0590005	-0.0113	0.2548	-0.0443	0.9647	-0.0039	0.0052	0.0372	0.0082	4.96	1.28125	-0.00378906031226389	70178	70178	70178
c1hy_0100102	c3y_0590006	NA	NA	NA	NA	0.0096	0.005	0.0372	-0.0119	4.96	-2.01695	NA	70178	70178	70178
c1hy_0100102	c3y_0590007	0.0245	0.286	0.0857	0.9317	-0.0196	0.0056	0.0372	0.0083	4.96	1.22059	-0.0204990467963651	70178	70178	70178
c1hy_0100102	c3y_0600101_1	NA	NA	NA	NA	-0.0125	0.0053	0.0372	-0.01	4.96	-1.5625	NA	70178	65763	63672
c1hy_0100102	c3y_0600101_2	NA	NA	NA	NA	NA	NA	0.0372	0.001	4.96	0.15625	NA	70178	65763	63672
c1hy_0100102	c3y_0600101_3	NA	NA	NA	NA	0.0168	0.0046	0.0372	-0.0012	4.96	-0.181818	NA	70178	65763	63672
c1hy_0100102	c3y_0600101_4	NA	NA	NA	NA	-0.0048	0.0054	0.0372	-0.0052	4.96	-0.787879	NA	70178	65763	63672
c1hy_0100102	c3y_0600201	-0.2482	0.2627	-0.9448	0.3447	-0.0029	0.0049	0.0372	0.0099	4.96	1.54688	0.00189515408760125	70178	69564	69564
c1hy_0100102	c3y_0600202	NA	NA	NA	NA	-0.0042	0.0051	0.0372	-0.0015	4.96	-0.245902	NA	70178	70178	70178
c1hy_0100102	c3y_0600301	NA	NA	NA	NA	0.0136	0.0051	0.0372	-0.004	4.96	-0.625	NA	70178	70178	70178
c1hy_0100102	c3y_0610001	0.0462	0.2749	0.1679	0.8667	0.0063	0.0049	0.0372	0.0086	4.96	1.34375	0.00561326836542781	70178	69945	69945
c1hy_0100102	c3y_0611001	-0.0571	0.2696	-0.2116	0.8324	0.0017	0.0046	0.0372	0.0081	4.96	1.15714	0.0027572408383493	70178	69905	69905
c1hy_0100102	c3y_0611101	-0.0123	0.4657	-0.0265	0.9789	0.0065	0.0048	0.0372	0.0025	4.96	0.396825	0.00676693922629157	70178	69899	69899
c1hy_0100102	c3y_0611201	NA	NA	NA	NA	NA	NA	0.0372	9e-04	4.96	0.125	NA	70178	69921	69921
c1hy_0100102	c3y_0611301	0.289	0.2302	1.2552	0.2094	-0.0055	0.0052	0.0372	0.0124	4.96	1.96825	-0.0121038101182081	70178	67798	67798
c1hy_0100102	c3y_0611401	0.0177	0.3698	0.0478	0.9619	-3e-04	0.0049	0.0372	0.0054	4.96	0.857143	-0.000568489196381387	70178	67700	67700
c1hy_0100102	c3y_0611501	0.1472	0.4157	0.3542	0.7232	0.0018	0.005	0.0372	0.0038	4.96	0.584615	8.25686072963266e-05	70178	67822	67822
c1hy_0100102	c3y_0611601	NA	NA	NA	NA	1e-04	0.0047	0.0372	-0.0069	4.96	-1.1129	NA	70178	69987	69987
c1hy_0100102	c3y_0620001	0.1266	0.2584	0.4901	0.6241	2e-04	0.0052	0.0372	0.0089	4.96	1.36923	-0.00215292857340417	70178	69842	69842
c1hy_0100102	c3y_0620101	-0.2393	0.1901	-1.259	0.208	0.0077	0.0052	0.0372	0.0235	4.96	3.4058	0.0152585340166572	70178	69820	69820
c1hy_0100102	c3y_0620201	0.1044	0.3615	0.2888	0.7728	-0.0106	0.0053	0.0372	0.0055	4.96	0.887097	-0.012391251470631	70178	69759	69759
c1hy_0100102	c3y_0620301	-0.1971	0.2455	-0.8028	0.4221	-0.0081	0.0051	0.0372	0.0119	4.96	1.77612	-0.0040661389003432	70178	69954	69954
c1hy_0100102	c3y_0630001	-0.1045	0.1647	-0.6344	0.5258	-0.009	0.0054	0.0372	0.0247	4.96	3.43056	-0.00601875884302353	70178	70178	70178
c1hy_0100102	c3y_0631001	0.0349	0.2541	0.1376	0.8906	-0.0168	0.0056	0.0372	0.0118	4.96	1.61644	-0.0179730279785347	70178	70178	70178
c1hy_0100102	c3y_0631101	-0.0935	0.2232	-0.4189	0.6753	-0.0091	0.005	0.0372	0.0114	4.96	1.96552	-0.00735386152110723	70178	70178	70178
c1hy_0100102	c3y_0631201	-0.2321	0.3338	-0.6954	0.4868	-0.0056	0.0047	0.0372	0.0059	4.96	0.951613	-0.00220935983792284	70178	70178	70178
c1hy_0100102	c3y_0631401	-0.0385	0.1604	-0.2399	0.8104	0.0083	0.005	0.0372	0.0221	4.96	3.25	0.00969153513095552	70178	70178	70178
c1hy_0100102	c3y_asq_acomu	-0.0511	0.1216	-0.4207	0.674	0.0172	0.005	0.0372	0.0538	4.96	6.725	0.021714905887842	70178	63916	62470
c1hy_0100102	c3y_asq_bgm	-0.1609	0.1234	-1.3034	0.1924	-0.0094	0.0051	0.0372	0.05	4.96	5.88235	-0.00295015705858917	70178	68134	66593
c1hy_0100102	c3y_asq_cfm	-0.0193	0.1174	-0.1641	0.8697	0.0039	0.0053	0.0372	0.0484	4.96	6.36842	0.00508311624030863	70178	68258	66705
c1hy_0100102	c3y_asq_dproblem	-0.1158	0.1257	-0.9211	0.357	0.0065	0.0053	0.0372	0.0531	4.96	6.39759	0.012461804582574	70178	68097	66549
c1hy_0100102	c3y_asq_epersonal	-0.0444	0.1208	-0.368	0.7129	0.0027	0.0052	0.0372	0.0544	4.96	6.55422	0.00503254315613378	70178	68104	66557
c1hy_0100102	c3y_asq_total	-0.1033	0.1155	-0.894	0.3713	0.0031	0.0055	0.0372	0.0674	4.96	8.53165	0.00902739427726684	70178	61862	60401
c1hy_0100102	c3y_bed_time	-0.15	0.1489	-1.0076	0.3136	0.0128	0.0053	0.0372	0.0309	4.96	4.29167	0.0328197068803514	70178	20259	18133
c1hy_0100102	c3y_bmi	0.1251	0.0631	1.9833	0.0473	-0.0123	0.0053	0.0372	0.2654	4.96	15.7976	-0.0307347653662813	70178	61862	60401
c1hy_0100102	c3y_nap_count	0.1018	0.161	0.632	0.5274	-0.0041	0.0048	0.0372	0.0206	4.96	3.12121	-0.0116816667738814	70178	20259	18133
c1hy_0100102	c3y_night_wake_up_count	-0.0727	0.1715	-0.4238	0.6717	6e-04	0.0048	0.0372	0.0214	4.96	2.77922	0.00339855453848064	70178	20259	18133
c1hy_0100102	c3y_sleep_time_day	-0.2988	0.1698	-1.7597	0.0785	5e-04	0.0046	0.0372	0.0233	4.96	3.32857	0.0101437116668915	70178	20259	18133
c1hy_0100102	c3y_sleep_time_night	0.2179	0.1415	1.5398	0.1236	-0.0136	0.005	0.0372	0.0351	4.96	4.94366	-0.0375097160977452	70178	20259	18133
c1hy_0100102	c3y_total_sleep_time	-0.0367	0.2055	-0.1784	0.8584	-0.0122	0.0048	0.0372	0.0118	4.96	1.84375	-0.0252198405839086	70178	20259	18133
c1hy_0100102	c3y_wake_up_time	-0.051	0.0933	-0.5463	0.5848	-0.0053	0.005	0.0372	0.0777	4.96	9.03488	-0.00878560654047935	70178	20259	18133
c1hy_0100102	c4y_0010101	-0.1996	0.2469	-0.8084	0.4189	0.0051	0.0049	0.0372	0.0097	4.96	1.34722	0.00912150783244847	70178	70596	70178
c1hy_0100102	c4y_0010201	NA	NA	NA	NA	NA	NA	0.0372	0.0012	4.96	0.179104	NA	70178	70596	70178
c1hy_0100102	c4y_0010301	0.2127	0.2304	0.9231	0.3559	-0.0094	0.0046	0.0372	0.0124	4.96	1.74648	-0.0143532956515537	70178	70596	70178
c1hy_0100102	c4y_0030002	-0.0858	0.0607	-1.4122	0.1579	-0.0251	0.006	0.0372	0.3831	4.96	15.324	-0.0193749486233789	70178	70596	70178
c1hy_0100102	c4y_0042101	0.1597	0.1124	1.4201	0.1556	-0.0055	0.0046	0.0372	0.0484	4.96	5.31868	-0.0128426309590134	70178	70596	70178
c1hy_0100102	c4y_0042102b	0.1516	0.11	1.378	0.1682	-0.0042	0.0045	0.0372	0.0495	4.96	5.625	-0.0115387638092751	70178	63210	61711
c1hy_0100102	c4y_0051001	0.6319	0.1919	3.2932	0.001	0.0625	0.0057	0.0372	0.0331	4.96	3.48421	0.0419883616958025	70178	70596	70178
c1hy_0100102	c4y_0051101	1	0.1121	9.0487	1.4467e-19	0.4267	0.0053	0.0372	0.0364	4.96	4.33333	0.405550753811745	70178	70596	70178
c1hy_0100102	c4y_0051201	0.6408	0.1218	5.2608	1.4341e-07	0.1733	0.0058	0.0372	0.0432	4.96	4.45361	0.15433188238874	70178	70596	70178
c1hy_0100102	c4y_0051301	0.2038	0.3068	0.6642	0.5066	0.0326	0.0056	0.0372	0.0069	4.96	1.01471	0.0300990313249187	70178	70596	70178
c1hy_0100102	c4y_0051401	0.3085	0.2665	1.1578	0.247	0.0345	0.0054	0.0372	0.0091	4.96	1.3	0.0296151109631177	70178	70596	70178
c1hy_0100102	c4y_0051501	-0.0365	0.193	-0.1893	0.8498	0.0618	0.0052	0.0372	0.0178	4.96	2.25316	0.0647055437108659	70178	70596	70178
c1hy_0100102	c4y_0053801	-0.0482	0.2266	-0.2126	0.8317	0.0038	0.0047	0.0372	0.0116	4.96	1.78462	0.00494482464182255	70178	70186	69769
c1hy_0100102	c4y_0053901	0.3203	0.3455	0.9269	0.354	0.0068	0.0047	0.0372	0.0078	4.96	1.16418	0.00142829818575759	70178	69944	69529
c1hy_0100102	c4y_0054001	-0.2298	0.3211	-0.7157	0.4742	0.0163	0.0053	0.0372	0.0061	4.96	0.953125	0.0202510863296557	70178	70596	70178
c1hy_0100102	c4y_0054401	-0.2736	0.6412	-0.4267	0.6696	0.01	0.0047	0.0372	0.0025	4.96	0.378788	0.0129268226667826	70178	70596	70178
c1hy_0100102	c4y_0055701	0.035	0.1743	0.2009	0.8408	0.0043	0.0049	0.0372	0.0227	4.96	3.06757	0.00339756229246949	70178	70596	70178
c1hy_0100102	c4y_0056001	0.4182	0.4844	0.8633	0.388	0.0078	0.0051	0.0372	0.0039	4.96	0.629032	0.00284487600465241	70178	70596	70178
c1hy_0100102	c4y_0056101	0.2278	0.2148	1.0602	0.2891	-0.0038	0.0049	0.0372	0.0125	4.96	2.19298	-0.00894656906892348	70178	70596	70178
c1hy_0100102	c4y_0056301	-0.1139	0.2456	-0.464	0.6426	-0.0018	0.0048	0.0372	0.0099	4.96	1.43478	0.000389673215065208	70178	70596	70178
c1hy_0100102	c4y_0056401	-0.2664	0.3335	-0.7989	0.4244	0.0092	0.0047	0.0372	0.0059	4.96	0.880597	0.013465912121643	70178	70596	70178
c1hy_0100102	c4y_0060101	-0.2907	0.4684	-0.6207	0.5348	0.019	0.0046	0.0372	0.0046	4.96	0.657143	0.0233504222813932	70178	70596	70178
c1hy_0100102	c4y_0060201	NA	NA	NA	NA	0.03	0.0048	0.0372	-4.8573e-05	4.96	-0.00703957	NA	70178	70596	70178
c1hy_0100102	c4y_0060301b	0.216	0.7845	0.2754	0.783	-0.0015	0.0051	0.0372	0.0017	4.96	0.261538	-0.00340356460101359	70178	63195	61696
c1hy_0100102	c4y_0070001_3	1	0.3238	4.0761	4.58e-05	0.3726	0.005	0.0372	0.0123	4.96	1.5375	0.378711976206667	70178	65763	63672
c1hy_0100102	c4y_0070101	0.9772	0.097	10.0786	6.873e-24	0.4764	0.0057	0.0372	0.0342	4.96	4.5	0.460372867610503	70178	70310	69893
c1hy_0100102	c4y_0070201	1	0.1605	7.8546	4.0095e-15	0.3882	0.0055	0.0372	0.0232	4.96	3.13514	0.363292877627466	70178	70596	70178
c1hy_0100102	c4y_0070301	1	0.2083	6.0171	1.7752e-09	0.3715	0.0055	0.0372	0.0171	4.96	2.28	0.350524627678443	70178	70596	70178
c1hy_0100102	c4y_0070501_3	1	2.0595	0.8184	0.4131	0.1384	0.0048	0.0372	0.0028	4.96	0.444444	0.133147510045084	70178	65763	63672
c1hy_0100102	c4y_0070601	1	0.1964	5.5116	3.5567e-08	0.2469	0.0052	0.0372	0.0223	4.96	3.32836	0.223108454928007	70178	70596	70178
c1hy_0100102	c4y_0070701	1	0.575	2.6428	0.0082	0.2273	0.0053	0.0372	0.0086	4.96	1.26471	0.205525728912455	70178	70596	70178
c1hy_0100102	c4y_0070801	NA	NA	NA	NA	0.2228	0.0052	0.0372	-9e-04	4.96	-0.136364	NA	70178	70596	70178
c1hy_0100102	c4y_0073501_2	0.101	0.1567	0.6443	0.5194	0.0127	0.0049	0.0372	0.0278	4.96	3.97143	0.0106484270323838	70178	65763	63672
c1hy_0100102	c4y_0073501_3	NA	NA	NA	NA	0.0574	0.0047	0.0372	-0.0024	4.96	-0.347826	NA	70178	65763	63672
c1hy_0100102	c4y_0074001_2	0.346	0.289	1.197	0.2313	0.0791	0.0052	0.0372	0.0094	4.96	1.25333	0.0797924498672164	70178	65763	63672
c1hy_0100102	c4y_0075001_2	0.0812	0.6034	0.1346	0.8929	0.0548	0.0051	0.0372	0.0023	4.96	0.315068	0.058889823104466	70178	65763	63672
c1hy_0100102	c4y_0075001_3	NA	NA	NA	NA	NA	NA	0.0372	0.0017	4.96	0.257576	NA	70178	65460	63389
c1hy_0100102	c4y_0075501_2	0.1917	1.5534	0.1234	0.9018	0.0375	0.0053	0.0372	0.0019	4.96	0.253333	0.039371099552382	70178	65098	63040
c1hy_0100102	c4y_0075501_3	0.2855	0.3157	0.9042	0.3659	0.0378	0.0052	0.0372	0.008	4.96	1.17647	0.0362281139757861	70178	65763	63672
c1hy_0100102	c4y_0077001	0.7334	0.2541	2.8864	0.0039	0.176	0.0051	0.0372	0.0128	4.96	1.72973	0.164648568794638	70178	70596	70178
c1hy_0100102	c4y_0077101	0.7978	0.5798	1.3759	0.1688	0.1599	0.005	0.0372	0.0048	4.96	0.761905	0.152947180440847	70178	70596	70178
c1hy_0100102	c4y_0077102	0.4468	0.1891	2.362	0.0182	0.1228	0.005	0.0372	0.0182	4.96	2.84375	0.114722580163144	70178	70596	70178
c1hy_0100102	c4y_0080001	0.1683	0.1819	0.9253	0.3548	-0.0013	0.0048	0.0372	0.0192	4.96	2.59459	-0.00597034103657289	70178	70596	70178
c1hy_0100102	c4y_0081001	-0.0396	0.1936	-0.2044	0.838	0.0151	0.0056	0.0372	0.0209	4.96	2.98571	0.0167358313293032	70178	70596	70178
c1hy_0100102	c4y_0090001	-0.1774	0.2764	-0.642	0.5209	-0.0075	0.0052	0.0372	0.0092	4.96	1.31429	-0.00434161184542846	70178	70596	70178
c1hy_0100102	c4y_0091001	NA	NA	NA	NA	-0.0118	0.0053	0.0372	-0.0042	4.96	-0.494118	NA	70178	70596	70178
c1hy_0100102	c4y_0100001	0.1119	0.3357	0.3332	0.739	0.0224	0.0053	0.0372	0.0062	4.96	0.775	0.021230513521492	70178	70596	70178
c1hy_0100102	c4y_0110001	-0.0239	0.1292	-0.185	0.8532	-0.0173	0.0049	0.0372	0.0425	4.96	5.66667	-0.0170819153496284	70178	70596	70178
c1hy_0100102	c4y_0120001	-0.0644	0.1154	-0.5576	0.5771	-0.0045	0.0055	0.0372	0.0673	4.96	6.23148	-0.00136244023163565	70178	70596	70178
c1hy_0100102	c4y_0130001	-0.1543	0.1265	-1.2201	0.2224	-0.0028	0.0055	0.0372	0.0658	4.96	6.38835	0.00508823431150037	70178	70596	70178
c1hy_0100102	c4y_0130102	NA	NA	NA	NA	NA	NA	0.0372	6e-04	4.96	0.0909091	NA	70178	70596	70178
c1hy_0100102	c4y_0130103	-0.4734	0.2284	-2.0723	0.0382	0.0049	0.0055	0.0372	0.0159	4.96	2.09211	0.0168768953365396	70178	70596	70178
c1hy_0100102	c4y_0130104	-0.0808	0.132	-0.6124	0.5402	-0.0055	0.0051	0.0372	0.0529	4.96	5.75	-0.00204022406346943	70178	70181	69766
c1hy_0100102	c4y_0130105	-0.1899	0.2804	-0.6774	0.4982	-0.0097	0.0045	0.0372	0.0078	4.96	1.18182	-0.0066832711025034	70178	70047	69632
c1hy_0100102	c4y_0140001	-0.1894	0.1452	-1.3044	0.1921	0.0059	0.0047	0.0372	0.0294	4.96	3.45882	0.0126346668421872	70178	69824	69410
c1hy_0100102	c4y_0150001	0.3946	0.1163	3.3917	7e-04	0.0828	0.0057	0.0372	0.061	4.96	6.0396	0.0676602215705001	70178	70453	70036
c1hy_0100102	c4y_0160001	0.5867	0.1487	3.9463	7.9375e-05	0.083	0.0056	0.0372	0.0459	4.96	4.25	0.0617743349141209	70178	70254	69837
c1hy_0100102	c4y_0160101	0.4578	0.1227	3.7318	2e-04	0.0862	0.0055	0.0372	0.0605	4.96	4.80159	0.0677985401788044	70178	70178	70178
c1hy_0100102	c4y_0160201	0.3023	0.1655	1.8262	0.0678	0.0609	0.0057	0.0372	0.0354	4.96	3.33962	0.051810630964792	70178	70178	70178
c1hy_0100102	c4y_0160301	0.5475	1.7399	0.3147	0.753	0.0247	0.005	0.0372	0.004	4.96	0.449438	0.0184030903579475	70178	70178	70178
c1hy_0100102	c4y_0170001	0.4497	0.1579	2.848	0.0044	0.078	0.0057	0.0372	0.0358	4.96	3.69072	0.0639336814110327	70178	70158	70158
c1hy_0100102	c4y_0180001	0.5317	0.4147	1.2821	0.1998	0.0449	0.0051	0.0372	0.0066	4.96	0.942857	0.0373921134289781	70178	70178	70178
c1hy_0100102	c4y_0190001	NA	NA	NA	NA	NA	NA	0.0372	-1e-04	4.96	-0.0140845	NA	70178	70178	70178
c1hy_0100102	c4y_0200001	0.7751	0.1296	5.9823	2.2005e-09	0.1705	0.0056	0.0372	0.0431	4.96	4.14423	0.14529823273995	70178	70178	70178
c1hy_0100102	c4y_0210001	0.7827	0.1309	5.9778	2.2619e-09	0.1598	0.0058	0.0372	0.0417	4.96	4.04854	0.134270054143436	70178	70178	70178
c1hy_0100102	c4y_0210101	0.7987	0.1119	7.1362	9.5976e-13	0.1691	0.0057	0.0372	0.0518	4.96	4.7963	0.140285982561769	70178	70178	70178
c1hy_0100102	c4y_0210401	0.8285	0.2222	3.7293	2e-04	0.1165	0.0051	0.0372	0.0183	4.96	2.17857	0.0988130413767572	70178	68774	68774
c1hy_0100102	c4y_0220001	0.5673	0.0969	5.856	4.7425e-09	0.2304	0.0058	0.0372	0.0566	4.96	5.44231	0.225707559187815	70178	64065	64065
c1hy_0100102	c4y_0230001	0.7022	0.1088	6.4532	1.0954e-10	0.1111	0.0055	0.0372	0.06	4.96	5.45455	0.0819117350684926	70178	70178	70178
c1hy_0100102	c4y_0240001	0.7429	0.6985	1.0636	0.2875	0.0705	0.0054	0.0372	0.0051	4.96	0.607143	0.0615778531675253	70178	70178	70178
c1hy_0100102	c4y_0250001	0.8458	0.8995	0.9403	0.347	0.072	0.0054	0.0372	0.0038	4.96	0.493506	0.0632494879512493	70178	70178	70178
c1hy_0100102	c4y_0250101	0.369	0.4859	0.7595	0.4476	0.0659	0.0048	0.0372	0.0043	4.96	0.551282	0.0625393956786028	70178	70178	70178
c1hy_0100102	c4y_0250201	NA	NA	NA	NA	0.023	0.005	0.0372	-0.0038	4.96	-0.575758	NA	70178	70178	70178
c1hy_0100102	c4y_0250202	0.5517	0.404	1.3654	0.1721	0.0329	0.0053	0.0372	0.0067	4.96	0.971014	0.0247360231183935	70178	70178	70178
c1hy_0100102	c4y_0250203	0.7624	0.6904	1.1042	0.2695	0.0579	0.0051	0.0372	0.0045	4.96	0.625	0.0490655433549631	70178	70178	70178
c1hy_0100102	c4y_0250204	0.1177	0.3372	0.3492	0.727	0.0648	0.0059	0.0372	0.0071	4.96	1.01429	0.0643192886992806	70178	70178	70178
c1hy_0100102	c4y_0250205	0.4446	1.1578	0.384	0.701	0.0483	0.0054	0.0372	0.0022	4.96	0.333333	0.0451749081868241	70178	70178	70178
c1hy_0100102	c4y_0250206	NA	NA	NA	NA	0.0488	0.0047	0.0372	-0.0072	4.96	-1.10769	NA	70178	68351	66794
c1hy_0100102	c4y_0250207	0.2769	0.3638	0.761	0.4466	0.0427	0.0046	0.0372	0.0055	4.96	0.785714	0.0411996537419632	70178	68351	66794
c1hy_0100102	c4y_0250208	0.4138	0.2463	1.6799	0.093	0.0455	0.005	0.0372	0.0108	4.96	1.52113	0.0398444342416193	70178	68351	66794
c1hy_0100102	c4y_0250209	0.1408	0.4283	0.3287	0.7424	0.0628	0.0054	0.0372	0.0037	4.96	0.552239	0.06479967796754	70178	68351	66794
c1hy_0100102	c4y_0250210	0.2206	0.656	0.3362	0.7367	0.0553	0.0051	0.0372	0.0021	4.96	0.333333	0.05650989827469	70178	68351	66794
c1hy_0100102	c4y_0250211	NA	NA	NA	NA	0.0421	0.0048	0.0372	-0.0076	4.96	-1.15152	NA	70178	68351	66794
c1hy_0100102	c4y_0250212	NA	NA	NA	NA	0.0273	0.0054	0.0372	-0.0094	4.96	-1.36232	NA	70178	68351	66794
c1hy_0100102	c4y_0260001	0.2998	0.2817	1.0643	0.2872	0.0647	0.005	0.0372	0.0102	4.96	1.36	0.0627401417973967	70178	68351	66794
c1hy_0100102	c4y_0270001	-0.0363	0.1474	-0.2466	0.8052	0.004	0.0048	0.0372	0.031	4.96	4.13333	0.00557026478818684	70178	68351	66794
c1hy_0100102	c4y_0280001	-0.2398	0.1677	-1.4298	0.1528	0.0047	0.0049	0.0372	0.0216	4.96	3.27273	0.0120247936579718	70178	68351	66794
c1hy_0100102	c4y_0290001	4e-04	0.0929	0.0046	0.9963	-0.0153	0.0048	0.0372	0.0941	4.96	9.50505	-0.017012420899012	70178	68351	66794
c1hy_0100102	c4y_0300101	0.0491	0.1664	0.2953	0.7678	-0.0018	0.0049	0.0372	0.0224	4.96	3.29412	-0.00338472384304905	70178	68351	66794
c1hy_0100102	c4y_0300201	-0.3425	0.3134	-1.0929	0.2744	0.0037	0.005	0.0372	0.0102	4.96	1.39726	0.0107642683201938	70178	68351	66794
c1hy_0100102	c4y_0300301	-0.1038	0.1557	-0.6664	0.5052	0.0151	0.0049	0.0372	0.023	4.96	3.15068	0.0192740046056089	70178	68351	66794
c1hy_0100102	c4y_0300401	-0.032	0.1825	-0.1751	0.861	0.0138	0.0053	0.0372	0.021	4.96	3	0.0156598019108394	70178	68351	66794
c1hy_0100102	c4y_0300501	-0.286	0.1922	-1.4882	0.1367	0.011	0.005	0.0372	0.0208	4.96	3.05882	0.01994035500837	70178	68351	66794
c1hy_0100102	c4y_0300601	0.2796	0.1745	1.6024	0.1091	0.0057	0.0048	0.0372	0.0234	4.96	3.34286	-0.00241212552123735	70178	68351	66794
c1hy_0100102	c4y_0310101	0.1895	0.169	1.1213	0.2622	0.0136	0.0056	0.0372	0.0242	4.96	3.36111	0.00868278750954836	70178	68351	66794
c1hy_0100102	c4y_0310201	0.1687	0.1474	1.1442	0.2525	0.0036	0.005	0.0372	0.0318	4.96	4.24	-0.00214342744726663	70178	68351	66794
c1hy_0100102	c4y_0310301	0.1716	0.2247	0.7638	0.445	0.0045	0.005	0.0372	0.0176	4.96	2.14634	0.000282988371085469	70178	68351	66794
c1hy_0100102	c4y_0310401b	NA	NA	NA	NA	0.005	0.0054	0.0372	-0.0049	4.96	-0.544444	NA	70178	63210	61711
c1hy_0100102	c4y_0310501	0.6226	0.4401	1.4147	0.1572	0.0082	0.0055	0.0372	0.0093	4.96	1	-0.00263342199209167	70178	60702	59411
c1hy_0100102	c4y_0310601	-0.1843	0.5074	-0.3632	0.7165	0.0119	0.0049	0.0372	0.0044	4.96	0.473118	0.0150112539817872	70178	68351	66794
c1hy_0100102	c4y_0310901b	0.0019	0.2553	0.0076	0.994	-0.0038	0.0053	0.0372	0.0128	4.96	1.52381	-0.00424924823274979	70178	63210	61711
c1hy_0100102	c4y_0320001	0.5371	0.2917	1.841	0.0656	0.0013	0.0048	0.0372	0.0102	4.96	1.36	-0.00933646903095131	70178	68351	66794
c1hy_0100102	c4y_0330001	0.146	0.2222	0.6569	0.5112	0.007	0.0047	0.0372	0.0128	4.96	1.80282	0.00417714488059602	70178	68351	66794
c1hy_0100102	c4y_0330002	0.2652	0.2984	0.8887	0.3742	0.0082	0.0054	0.0372	0.0097	4.96	1.12791	0.00354842344883015	70178	68351	66794
c1hy_0100102	c4y_0330101	0.471	0.5038	0.9349	0.3498	0.0108	0.0055	0.0372	0.0055	4.96	0.723684	0.00456518183380984	70178	68280	66725
c1hy_0100102	c4y_0330201	0.0201	0.1996	0.1007	0.9198	-0.0041	0.0057	0.0372	0.0201	4.96	2.61039	-0.00494269434677345	70178	68351	66794
c1hy_0100102	c4y_0340001	-0.2655	0.4124	-0.6437	0.5198	0.0019	0.0051	0.0372	0.0055	4.96	0.774648	0.00589437621463428	70178	68351	66794
c1hy_0100102	c4y_0350001	0.2812	0.2774	1.0136	0.3108	0.0011	0.0051	0.0372	0.0112	4.96	1.67164	-0.00471368021348058	70178	68351	66794
c1hy_0100102	c4y_0360001	-0.9693	1.8245	-0.5313	0.5952	-0.0275	0.0056	0.0372	0.0024	4.96	0.32	-0.0197500282467348	70178	68351	66794
c1hy_0100102	c4y_0380001	0.0776	0.2323	0.3338	0.7385	0.0151	0.0046	0.0372	0.0126	4.96	1.7027	0.0143351617715125	70178	68351	66794
c1hy_0100102	c4y_0450001	-0.2038	0.2364	-0.862	0.3887	-0.0207	0.0051	0.0372	0.0126	4.96	1.82609	-0.0174883186095014	70178	68351	66794
c1hy_0100102	c4y_0460001	0.1202	0.1647	0.7297	0.4655	-0.0115	0.0052	0.0372	0.0238	4.96	3.01266	-0.0159888940325811	70178	68351	66794
c1hy_0100102	c4y_0480001	-0.0945	0.1268	-0.7449	0.4563	-0.0194	0.005	0.0372	0.0387	4.96	5.16	-0.0171822937920869	70178	68351	66794
c1hy_0100102	c4y_0490001_1	-0.0365	0.228	-0.16	0.8729	0.0314	0.0048	0.0372	0.0125	4.96	1.66667	0.0351658350787009	70178	65763	63672
c1hy_0100102	c4y_0490001_2	-0.1661	0.2594	-0.6401	0.5221	-0.0327	0.0048	0.0372	0.0097	4.96	1.34722	-0.0324992161637306	70178	65763	63672
c1hy_0100102	c4y_0490001_3	0.7909	3.591	0.2202	0.8257	-5e-04	0.0052	0.0372	0.0014	4.96	0.208955	-0.0063650043442499	70178	65763	63672
c1hy_0100102	c4y_0500001	-0.0751	0.0841	-0.8931	0.3718	-0.0115	0.0058	0.0372	0.097	4.96	1.13984	-0.00795033566944876	70178	68351	66794
c1hy_0100102	c4y_0500101	-0.0541	0.0805	-0.6719	0.5016	-0.0127	0.0054	0.0372	0.1015	4.96	1.31818	-0.0105841671896335	70178	68351	66794
c1hy_0100102	c4y_asq_acomu	-0.1323	0.1095	-1.2075	0.2272	7e-04	0.0048	0.0372	0.058	4.96	6.59091	0.00723480438239153	70178	65376	63670
c1hy_0100102	c4y_asq_bgm	-0.1801	0.1202	-1.4987	0.1339	-0.0047	0.0049	0.0372	0.0502	4.96	6.12195	0.00277878864978951	70178	62090	60530
c1hy_0100102	c4y_asq_cfm	-0.0429	0.1145	-0.3747	0.7079	-4e-04	0.0048	0.0372	0.0527	4.96	6.3494	0.00151900787807783	70178	58660	57185
c1hy_0100102	c4y_asq_dproblem	-0.0962	0.119	-0.808	0.4191	0.0071	0.005	0.0372	0.0419	4.96	5.2375	0.0118470424214765	70178	64853	63187
c1hy_0100102	c4y_asq_epersonal	-0.2237	0.1603	-1.3959	0.1627	0.011	0.0051	0.0372	0.0279	4.96	3.44444	0.0195887852232779	70178	64855	63189
c1hy_0100102	c4y_asq_total	-0.2338	0.1135	-2.0606	0.0393	0.006	0.0048	0.0372	0.0553	4.96	6.28409	0.0179817954197226	70178	61862	60401
c1hy_0100102	c4y_bmi	0.0361	0.0661	0.5458	0.5852	-0.0064	0.0053	0.0372	0.2773	4.96	16.7048	-0.012765015768301	70178	61862	60401
c1hy_0100102	c6m_0010201_1	0.2547	0.1957	1.3014	0.1931	0.0133	0.005	0.0372	0.0218	4.96	1.87931	0.00712859099908883	70178	65158	63464
c1hy_0100102	c6m_0010201_2	-0.1021	0.2645	-0.3862	0.6994	-0.0014	0.0054	0.0372	0.016	4.96	1.64948	0.00102743657712795	70178	65225	63533
c1hy_0100102	c6m_0010201_3	-0.092	0.4884	-0.1884	0.8506	-0.0034	0.0049	0.0372	0.0042	4.96	0.466667	-0.00252924468275404	70178	65006	63324
c1hy_0100102	c6m_0010201_5	9e-04	0.1689	0.0053	0.9957	-0.0144	0.005	0.0372	0.0312	4.96	2.88889	-0.0159921792095834	70178	64549	62875
c1hy_0100102	c6m_0020001_1	0.0139	0.2155	0.0647	0.9484	0.0676	0.0059	0.0372	0.0142	4.96	1.97222	0.0739655656625605	70178	64521	62847
c1hy_0100102	c6m_0020001_2	-0.669	0.9844	-0.6796	0.4967	-0.0231	0.0053	0.0372	0.0029	4.96	0.467742	-0.0180424686763805	70178	65089	63396
c1hy_0100102	c6m_0020001_3	0.303	0.2289	1.3234	0.1857	-0.0592	0.0052	0.0372	0.0132	4.96	1.97015	-0.0716079044632537	70178	65141	63450
c1hy_0100102	c6m_0040108b	NA	NA	NA	NA	-0.0143	0.0054	0.0372	-0.0074	4.96	-0.795699	NA	70178	65763	63672
c1hy_0100102	c6m_0040109b	NA	NA	NA	NA	NA	NA	0.0372	3e-04	4.96	0.0333333	NA	70178	65763	63672
c1hy_0100102	c6m_0040110b	-0.1229	0.1914	-0.6424	0.5206	-0.0171	0.0051	0.0372	0.0225	4.96	2.29592	-0.0151415757559531	70178	65763	63672
c1hy_0100102	c6m_0040111b	-0.0795	0.3355	-0.2371	0.8126	-0.0108	0.005	0.0372	0.0059	4.96	0.641304	-0.0105744484000609	70178	65763	63672
c1hy_0100102	c6m_0070103_checked	-0.008	0.0662	-0.1213	0.9035	-0.0089	0.0054	0.0372	0.2189	4.96	12.3672	-0.0100855501409385	70178	65376	63670
c1hy_0100102	c6m_0090001b	0.1908	0.4146	0.4601	0.6454	-0.0017	0.005	0.0372	0.0033	4.96	0.611111	-0.00400960099580967	70178	65763	63672
c1hy_0100102	c6m_0170001_1	-0.2973	0.3497	-0.8504	0.3951	0.0023	0.005	0.0372	0.0062	4.96	1.05085	0.00712550664560866	70178	64938	63246
c1hy_0100102	c6m_0170001_2	0.1784	0.2652	0.6727	0.5012	-0.0035	0.0051	0.0372	0.0098	4.96	1.66102	-0.00731417445867663	70178	64929	63250
c1hy_0100102	c6m_0180001_1	3e-04	0.1209	0.0022	0.9983	-0.0045	0.0051	0.0372	0.0403	4.96	5.30263	-0.00509052867253209	70178	62797	61195
c1hy_0100102	c6m_0180001_2	0.0766	0.1861	0.4116	0.6806	0.0043	0.0052	0.0372	0.0164	4.96	2.44776	0.00275651962022294	70178	65376	63670
c1hy_0100102	c6m_0180001_3	0.0645	0.1538	0.4195	0.6748	0.0038	0.005	0.0372	0.0213	4.96	3.13235	0.00229415331537746	70178	65376	63670
c1hy_0100102	c6m_0220001_1	-0.1497	0.377	-0.397	0.6914	0.0135	0.005	0.0372	0.0043	4.96	0.796296	0.016601909200631	70178	65376	63670
c1hy_0100102	c6m_0380001_1	-0.2612	0.5168	-0.5054	0.6132	0.018	0.0059	0.0372	0.003	4.96	0.566038	0.0223611907928552	70178	65376	63670
c1hy_0100102	c6m_asq_acomu	-0.0292	0.1391	-0.21	0.8337	-0.0081	0.005	0.0372	0.028	4.96	4	-0.00770782664480466	70178	68351	66794
c1hy_0100102	c6m_asq_bgm	-0.1926	0.0975	-1.976	0.0482	-0.0159	0.0058	0.0372	0.0818	4.96	10.9067	-0.00623488119927951	70178	68351	66794
c1hy_0100102	c6m_asq_cfm	-0.3653	0.1388	-2.6319	0.0085	-0.0222	0.0058	0.0372	0.0476	4.96	6.18182	-0.00798603017964447	70178	68351	66794
c1hy_0100102	c6m_asq_dproblem	-0.332	0.1149	-2.8884	0.0039	-0.0027	0.0053	0.0372	0.0617	4.96	7.81013	0.0137890101811666	70178	68351	66794
c1hy_0100102	c6m_asq_epersonal	-0.2421	0.1089	-2.2221	0.0263	-0.0011	0.0053	0.0372	0.0796	4.96	9.82716	0.0127831569605092	70178	68351	66794
c1hy_0100102	c6m_asq_total	-0.3058	0.1079	-2.8336	0.0046	-0.0141	0.0059	0.0372	0.0766	4.96	9.34146	0.00117313935751081	70178	63210	61711
c1hy_0100102	c6m_bed_time	-0.3114	0.1775	-1.7548	0.0793	-0.0029	0.0051	0.0372	0.0177	4.96	2.85484	0.00483858525730288	70178	70960	62297
c1hy_0100102	c6m_bmi	0.0207	0.0611	0.3379	0.7354	-0.0192	0.0054	0.0372	0.2613	4.96	18.2727	-0.027255156609687	70178	61862	60401
c1hy_0100102	c6m_nap_count	-0.1951	0.1635	-1.1934	0.2327	0.0089	0.005	0.0372	0.0172	4.96	3.07143	0.0154360456298825	70178	70976	62312
c1hy_0100102	c6m_night_wake_up_count	-0.0098	0.1671	-0.0589	0.953	0.017	0.0051	0.0372	0.0195	4.96	3.36207	0.0199872112047979	70178	71664	62936
c1hy_0100102	c6m_sleep_time_day	-0.0837	0.1658	-0.5047	0.6138	-0.0103	0.0055	0.0372	0.0205	4.96	3.53448	-0.0196768567535833	70178	20256	18130
c1hy_0100102	c6m_sleep_time_night	-0.1154	0.1697	-0.6801	0.4964	-0.0086	0.0052	0.0372	0.0187	4.96	2.92188	-0.00683708877076405	70178	71680	62951
c1hy_0100102	c6m_total_sleep_time	-0.1174	0.1879	-0.6248	0.5321	-0.0162	0.0052	0.0372	0.0138	4.96	2.3	-0.0318406065793843	70178	20259	18133
c1hy_0100102	c6m_wake_up_time	0.0196	0.1284	0.153	0.8784	-0.0046	0.0056	0.0372	0.0394	4.96	5.9697	-0.00617028743046455	70178	71655	62929
c1hy_0100102	c_hospital_kikan	-0.2349	0.2055	-1.1429	0.2531	0.0109	0.0051	0.0372	0.0146	4.96	2.51724	0.0175251964932568	70178	65376	63670
c1hy_0100102	c_tshfpb_010	-0.1035	0.0972	-1.0651	0.2868	-0.0017	0.0054	0.0372	0.1406	4.96	6.63208	0.0062909993519603	70178	68351	66794
c1hy_0100102	cd	0.1233	0.0852	1.4479	0.1477	-0.0171	0.005	0.0372	0.072	4.96	6	-0.0256085588417414	70178	67626	66088
c1hy_0100102	childcare_facility_daycare_time_3y	-0.1008	0.349	-0.2889	0.7727	0.0141	0.0053	0.0372	0.0083	4.96	0.783019	0.0178280013277758	70178	58597	57778
c1hy_0100102	childcare_facility_daycare_time_4y	NA	NA	NA	NA	NA	NA	0.0372	5e-04	4.96	0.0694444	NA	70178	59006	58293
c1hy_0100102	childcare_facility_starting_age	-0.0464	0.3047	-0.1522	0.8791	-0.0159	0.0052	0.0372	0.0107	4.96	0.972727	-0.0171445294477306	70178	58518	57703
c1hy_0100102	constipation_3y	0.0074	0.1537	0.0479	0.9618	0.0073	0.005	0.0372	0.028	4.96	3.94366	0.00809430729150285	70178	59634	58525
c1hy_0100102	constipation_4y	-0.1711	0.1443	-1.1857	0.2357	0.019	0.005	0.0372	0.0332	4.96	4.61111	0.0279697958480433	70178	59801	58690
c1hy_0100102	constipation_cum_4y	-0.199	0.1307	-1.5222	0.128	0.0171	0.005	0.0372	0.0485	4.96	5.98765	0.0285629111468226	70178	59733	58623
c1hy_0100102	constipation_severity_3y	-0.0708	0.1426	-0.4961	0.6198	0.0026	0.0052	0.0372	0.0363	4.96	4.65385	0.00564909180525934	70178	61695	60244
c1hy_0100102	constipation_severity_4y	-0.0152	0.137	-0.1106	0.912	0.0163	0.0048	0.0372	0.0324	4.96	4.37838	0.0190466341971338	70178	62078	60252
c1hy_0100102	dr0m_0020701_1	0.1454	0.2443	0.5952	0.5517	0.0015	0.0055	0.0372	0.0087	4.96	1.58182	-0.00103817175046637	70178	64853	63187
c1hy_0100102	dr0m_0020701_3	-0.0019	0.2081	-0.0089	0.9929	0.0011	0.0054	0.0372	0.0126	4.96	2.29091	0.00124735467691063	70178	64768	63112
c1hy_0100102	dr0m_bmi	0.0574	0.0828	0.693	0.4883	0.0089	0.0059	0.0372	0.1436	4.96	13.0545	0.00607169821765202	70178	61862	60401
c1hy_0100102	dr1m_0040501b	-0.1016	0.2362	-0.4301	0.6671	-0.0014	0.0051	0.0372	0.009	4.96	1.8	0.0003739815015927	70178	65763	63672
c1hy_0100102	dr1m_bmi	0.0693	0.0911	0.7612	0.4465	0.0032	0.0056	0.0372	0.1023	4.96	10.7684	-0.000843640976286268	70178	61862	60401
c1hy_0100102	egg_allergy_1hy	0.9808	0.0779	12.5952	2.243e-36	0.7476	0.006	0.0372	0.0172	4.96	2.6875	0.823294492750548	70178	60304	58903
c1hy_0100102	egg_allergy_2y	0.9943	0.108	9.2063	3.3765e-20	0.5548	0.0055	0.0372	0.024	4.96	3.80952	0.593678649388266	70178	61862	60401
c1hy_0100102	egg_allergy_3y	0.9423	0.1013	9.2979	1.4319e-20	0.4462	0.0052	0.0372	0.0306	4.96	4.56716	0.470915404723921	70178	61862	60401
c1hy_0100102	egg_allergy_4y	1	0.1567	6.6489	2.9525e-11	0.3793	0.0055	0.0372	0.0247	4.96	3.38356	0.394385169744099	70178	61862	60401
c1hy_0100102	egg_allergy_cum_4y	1	0.0582	17.8922	1.3569e-71	0.688	0.006	0.0372	0.0351	4.96	4.28049	0.740531028666737	70178	61714	60258
c1hy_0100102	egg_allergy_score_until_4yo	1	0.0407	25.2111	3.03e-140	0.7342	0.006	0.0372	0.0558	4.96	5.58	0.794436013934367	70178	61296	59878
c1hy_0100102	egg_allergy_score_until_4yo_positive	0.9939	0.0476	20.872	9.625e-97	0.7105	0.0059	0.0372	0.052	4.96	5.14851	0.76931421630204	70178	61214	59803
c1hy_0100102	exclusive_breastfeeding_1y	-0.0476	0.1604	-0.2965	0.7669	0.071	0.0057	0.0372	0.0262	4.96	3.9697	0.0838282885582606	70178	55716	55716
c1hy_0100102	febrile_convulsion_cum_4y	0.0908	0.0953	0.9528	0.3407	0.0022	0.0049	0.0372	0.0888	4.96	8.07273	-0.0030003779038084	70178	61411	59967
c1hy_0100102	feeding_type_yesterday_breast_feeding_count_1m	-0.0768	0.1928	-0.3984	0.6903	0.058	0.005	0.0372	0.0168	4.96	2.84746	0.0692414480565494	70178	71426	62742
c1hy_0100102	feeding_type_yesterday_formula_feeding_count_1m	0.0962	0.3822	0.2518	0.8012	-0.0292	0.0048	0.0372	0.0086	4.96	0.754386	-0.0354868532778468	70178	71426	62742
c1hy_0100102	fever_count_cum_2hy	0.0905	0.1201	0.7533	0.4513	0.0368	0.005	0.0372	0.0463	4.96	5.38372	0.0382027267766873	70178	61919	60100
c1hy_0100102	fever_count_cum_2y	0.0582	0.1292	0.4508	0.6521	0.0359	0.0052	0.0372	0.036	4.96	4.44444	0.0389182714850371	70178	59809	58698
c1hy_0100102	fever_over_39c_count_cum_2hy	0.0907	0.1406	0.6451	0.5189	0.0353	0.0054	0.0372	0.0364	4.96	4.08989	0.0462130968512668	70178	49042	43279
c1hy_0100102	fever_over_39c_count_cum_2y	0.0516	0.1449	0.3562	0.7217	0.0319	0.0054	0.0372	0.0302	4.96	3.82278	0.0346477481150247	70178	59805	58695
c1hy_0100102	first_vaccination_bcg	-0.0181	0.3322	-0.0546	0.9564	-0.0114	0.0051	0.0372	0.0051	4.96	0.822581	-0.0127203646356515	70178	58174	57359
c1hy_0100102	first_vaccination_dpt	NA	NA	NA	NA	NA	NA	0.0372	0.0012	4.96	0.193548	NA	70178	58159	57344
c1hy_0100102	first_vaccination_haemophilus_b_influenzae	NA	NA	NA	NA	NA	NA	0.0372	8e-04	4.96	0.135593	NA	70178	57999	57187
c1hy_0100102	first_vaccination_hbv	0.0276	0.2141	0.1288	0.8975	0.0038	0.0051	0.0372	0.015	4.96	2.63158	0.00369615856223864	70178	56066	56066
c1hy_0100102	first_vaccination_pneumococcus	NA	NA	NA	NA	0.0066	0.0052	0.0372	-0.0025	4.96	-0.403226	NA	70178	56053	56053
c1hy_0100102	first_vaccination_polio	NA	NA	NA	NA	-0.0219	0.005	0.0372	-0.0064	4.96	-1.12281	NA	70178	58136	57323
c1hy_0100102	first_vaccination_rotavirus	0.1124	0.2937	0.3826	0.702	0.0295	0.0055	0.0372	0.0073	4.96	1.17742	0.0317422817658691	70178	58088	57276
c1hy_0100102	fish_allergy_score_until_4yo_positive	0.3769	0.2613	1.4423	0.1492	0.1148	0.0049	0.0372	0.0081	4.96	1.55769	0.121452133390284	70178	61862	60401
c1hy_0100102	food_allergy_cum_4y	1	0.073	15.6528	3.1793e-55	0.6633	0.006	0.0372	0.0458	4.96	4.77083	0.706262080750362	70178	61760	60305
c1hy_0100102	food_allergy_cum_count_until_4yo	1	0.059	17.8054	6.413e-71	0.6758	0.0063	0.0372	0.0447	4.96	4.96667	0.743595571467342	70178	58745	57400
c1hy_0100102	food_allergy_egg_feeding_status_case_combined_1yh	0.965	0.046	20.9832	9.3395e-98	0.7204	0.0056	0.0372	0.0402	4.96	4.46667	0.778672420894164	70178	61862	60401
c1hy_0100102	food_allergy_egg_feeding_status_case_combined_2y	1	0.0741	14.2319	5.8111e-46	0.6231	0.0059	0.0372	0.0343	4.96	4.34177	0.666288032703679	70178	61779	60325
c1hy_0100102	food_allergy_egg_feeding_status_case_combined_3y	1	0.1537	7.8998	2.7932e-15	0.4937	0.0052	0.0372	0.0219	4.96	2.60714	0.520982000552224	70178	61478	60027
c1hy_0100102	food_allergy_egg_feeding_status_case_combined_4y	1	0.2831	4.9029	9.445e-07	0.4104	0.005	0.0372	0.0133	4.96	1.77333	0.42763945958282	70178	61862	60401
c1hy_0100102	food_allergy_fish_feeding_status_case_combined_1yh	NA	NA	NA	NA	0.0505	0.0049	0.0372	-0.0077	4.96	-1.30508	NA	70178	61733	60276
c1hy_0100102	food_allergy_fish_feeding_status_case_combined_2y	0.6341	0.7068	0.8972	0.3696	0.055	0.0043	0.0372	0.0034	4.96	0.53125	0.0541295989170885	70178	61531	60082
c1hy_0100102	food_allergy_fish_feeding_status_case_combined_3y	NA	NA	NA	NA	0.0426	0.0045	0.0372	-0.0118	4.96	-2.40816	NA	70178	59626	58238
c1hy_0100102	food_allergy_fruit_feeding_status_case_combined_1yh	0.2295	0.2952	0.7776	0.4368	0.0673	0.0051	0.0372	0.0068	4.96	1.21429	0.0714242740355826	70178	61726	60269
c1hy_0100102	food_allergy_fruit_feeding_status_case_combined_2y	0.905	7.1588	0.1264	0.8994	0.0448	0.0053	0.0372	0.002	4.96	0.3125	0.041985492148218	70178	61616	60168
c1hy_0100102	food_allergy_fruit_feeding_status_case_combined_3y	NA	NA	NA	NA	0.053	0.0053	0.0372	-7e-04	4.96	-0.107692	NA	70178	61862	60401
c1hy_0100102	food_allergy_milk_feeding_status_case_combined_1yh	0.9062	0.2346	3.8625	1e-04	0.3033	0.0053	0.0372	0.0113	4.96	1.82258	0.320066922364233	70178	61862	60401
c1hy_0100102	food_allergy_milk_feeding_status_case_combined_2y	0.9808	0.2114	4.6387	3.5069e-06	0.2599	0.0053	0.0372	0.0185	4.96	2.84615	0.26570044099119	70178	61633	60182
c1hy_0100102	food_allergy_milk_feeding_status_case_combined_3y	1	0.3243	3.1168	0.0018	0.2158	0.0049	0.0372	0.0097	4.96	1.49231	0.221993301266261	70178	61554	60108
c1hy_0100102	food_allergy_milk_feeding_status_case_combined_4y	1	0.6778	2.1635	0.0305	0.1694	0.0047	0.0372	0.0075	4.96	1.10294	0.163982871017789	70178	61862	60401
c1hy_0100102	food_allergy_non_peanuts_nuts_feeding_status_case_combined_4y	0.3095	0.3692	0.8383	0.4019	0.0545	0.0055	0.0372	0.0075	4.96	0.9375	0.0555294548949804	70178	61862	60401
c1hy_0100102	food_allergy_nuts_feeding_status_case_combined_1yh	0.1899	0.1522	1.2478	0.2121	0.0543	0.0054	0.0372	0.0278	4.96	3.97143	0.0550172090920687	70178	61648	60193
c1hy_0100102	food_allergy_nuts_feeding_status_case_combined_2y	0.1667	0.1736	0.9602	0.337	0.0687	0.0052	0.0372	0.0206	4.96	2.98551	0.072523436577647	70178	61689	60238
c1hy_0100102	food_allergy_nuts_feeding_status_case_combined_3y	0.1953	0.1683	1.1605	0.2458	0.0737	0.0049	0.0372	0.0233	4.96	2.94937	0.076976940859038	70178	61862	60401
c1hy_0100102	food_allergy_peanuts_feeding_status_case_combined_4y	0.3417	0.3701	0.9234	0.3558	0.071	0.0053	0.0372	0.0073	4.96	1.01389	0.0734629872951553	70178	61862	60401
c1hy_0100102	food_allergy_score_cum_count_until_4yo	1	0.0531	19.6723	3.7278e-86	0.6616	0.006	0.0372	0.064	4.96	6.09524	0.706571313310111	70178	61862	60401
c1hy_0100102	food_allergy_sesame_feeding_status_case_combined_1yh	0.4603	0.3321	1.3858	0.1658	0.0279	0.0049	0.0372	0.0083	4.96	1.22059	0.0250271011383729	70178	54087	52819
c1hy_0100102	food_allergy_sesame_feeding_status_case_combined_2y	NA	NA	NA	NA	0.0286	0.005	0.0372	-0.0116	4.96	-2	NA	70178	61700	60246
c1hy_0100102	food_allergy_sesame_feeding_status_case_combined_3y	0.3236	0.5295	0.6112	0.5411	0.0287	0.0051	0.0372	0.0033	4.96	0.540984	0.028299452353852	70178	61862	60401
c1hy_0100102	food_allergy_shellfish_feeding_status_case_combined_1yh	0.5192	0.1522	3.4104	6e-04	0.0423	0.0049	0.0372	0.0297	4.96	4.30435	0.0328979480771038	70178	54725	53438
c1hy_0100102	food_allergy_shellfish_feeding_status_case_combined_2y	0.7788	0.2871	2.7127	0.0067	0.0403	0.0051	0.0372	0.0117	4.96	1.82812	0.0286857938446329	70178	61100	59664
c1hy_0100102	food_allergy_shellfish_feeding_status_case_combined_3y	1	3.3961	0.632	0.5274	0.0385	0.0052	0.0372	0.0023	4.96	0.338235	0.0225929296177931	70178	61862	60401
c1hy_0100102	food_allergy_shellfish_feeding_status_case_combined_4y	0.3868	0.1753	2.2062	0.0274	0.0481	0.0047	0.0372	0.0249	4.96	3.32	0.0420031012550401	70178	61862	60401
c1hy_0100102	food_allergy_soba_feeding_status_case_combined_1yh	0.1431	0.1653	0.8654	0.3868	0.0647	0.0056	0.0372	0.0249	4.96	3.95238	0.0734322142434518	70178	54023	52761
c1hy_0100102	food_allergy_soba_feeding_status_case_combined_2y	0.4528	0.2267	1.9976	0.0458	0.0767	0.0052	0.0372	0.0143	4.96	2.2	0.0757009261996558	70178	61077	59645
c1hy_0100102	food_allergy_soba_feeding_status_case_combined_3y	0.8265	0.5638	1.4659	0.1427	0.0763	0.0053	0.0372	0.0059	4.96	0.819444	0.072560776041405	70178	61862	60401
c1hy_0100102	food_allergy_soba_feeding_status_case_combined_4y	0.2676	0.2685	0.9967	0.3189	0.086	0.005	0.0372	0.0094	4.96	1.32394	0.0909376072230638	70178	61862	60401
c1hy_0100102	food_allergy_wheat_feeding_status_case_combined_1yh	0.856	0.3081	2.7784	0.0055	0.214	0.0051	0.0372	0.008	4.96	1.45455	0.224113923348017	70178	61669	60217
c1hy_0100102	fruit_allergy_score_until_4yo_positive	0.4272	0.217	1.9681	0.0491	0.0945	0.0048	0.0372	0.0137	4.96	2.20968	0.0958891526601215	70178	61862	60401
c1hy_0100102	ft1b_0080001	0.3511	0.1606	2.1862	0.0288	0.0546	0.0054	0.0372	0.0438	4.96	3.68067	0.044996275987658	70178	66813	65196
c1hy_0100102	ft1b_0400001	-0.072	0.1599	-0.4499	0.6528	-9e-04	0.005	0.0372	0.0545	4.96	4.12879	0.00240711740973731	70178	66813	65196
c1hy_0100102	ft1b_0410001	-0.1878	0.1464	-1.2826	0.1996	0.0047	0.0051	0.0372	0.0599	4.96	3.94079	0.0145066892406651	70178	66813	65196
c1hy_0100102	ft1b_0420001	-0.2489	0.1671	-1.4898	0.1363	0.0054	0.005	0.0372	0.0544	4.96	3.62667	0.0176787994676423	70178	66813	65196
c1hy_0100102	ft1b_0430001	0.0342	0.153	0.2238	0.8229	-0.0152	0.0053	0.0372	0.0461	4.96	3.17931	-0.0181693539721858	70178	66518	64923
c1hy_0100102	ft1b_0440001	-0.0711	0.1558	-0.4564	0.6481	0.0145	0.0048	0.0372	0.053	4.96	4.24	0.0192695373128254	70178	66682	65074
c1hy_0100102	ft1b_0450001	0.0335	0.1416	0.2363	0.8132	8e-04	0.005	0.0372	0.0486	4.96	4.58491	-0.000599048302816611	70178	65376	63670
c1hy_0100102	ft1b_0460001	-0.1705	0.1374	-1.2411	0.2146	-0.0011	0.0051	0.0372	0.0516	4.96	4.96154	0.0065926754119906	70178	65376	63670
c1hy_0100102	ft1b_0470001b	NA	NA	NA	NA	0.0105	0.0049	0.0372	-0.0046	4.96	-0.479167	NA	70178	63210	61711
c1hy_0100102	ft1b_0480001	-0.2248	0.1752	-1.2827	0.1996	6e-04	0.0055	0.0372	0.0568	4.96	3.44242	0.0115133799651518	70178	65376	63670
c1hy_0100102	gastroenteritis_cum_2y	0.1524	0.2539	0.6004	0.5483	0.0073	0.0052	0.0372	0.0158	4.96	2.07895	0.0050777641819572	70178	52611	51353
c1hy_0100102	hand_foot_and_mouth_disease_cum_2y	NA	NA	NA	NA	0.0213	0.0056	0.0372	-6e-04	4.96	-0.0810811	NA	70178	50549	49354
c1hy_0100102	hba1c_ngsp_early	-0.0368	0.1184	-0.3107	0.756	-0.0046	0.0049	0.0372	0.0558	4.96	6.2	-0.00368266007332747	70178	71475	62798
c1hy_0100102	herpangina_cum_2y	-0.0695	0.2843	-0.2444	0.8069	0.0127	0.0051	0.0372	0.0091	4.96	1.26389	0.0171871996067632	70178	49370	48201
c1hy_0100102	hg	-0.0745	0.1229	-0.606	0.5445	0.0044	0.0056	0.0372	0.078	4.96	1.93069	0.00912786971578264	70178	67601	66069
c1hy_0100102	hsv_infection_cum_2y	1	1.6276	0.783	0.4336	0.0091	0.0046	0.0372	0.0026	4.96	0.472727	-0.00244474566867418	70178	59228	57867
c1hy_0100102	influenza_viral_infections_cum_4y	0.3017	0.1616	1.8669	0.0619	0.0091	0.0049	0.0372	0.0286	4.96	3.91781	0.000134045693380089	70178	61302	59864
c1hy_0100102	intellectual_and_developmental_disability_including_language_delay_cum_4y	NA	NA	NA	NA	NA	NA	0.0372	2e-04	4.96	0.030303	NA	70178	61192	59756
c1hy_0100102	isacc_modified_current_runny_nose_autumn_2y	-0.3452	1.2345	-0.2796	0.7798	0.0339	0.0048	0.0372	0.0014	4.96	0.237288	0.0415533511518803	70178	71426	62742
c1hy_0100102	isacc_modified_current_runny_nose_autumn_3y	0.747	0.7359	1.0151	0.3101	0.0395	0.0055	0.0372	0.0039	4.96	0.590909	0.036266193107808	70178	71648	62923
c1hy_0100102	isacc_modified_current_runny_nose_autumn_4y	NA	NA	NA	NA	0.0622	0.0052	0.0372	-0.0066	4.96	-1.06452	NA	70178	71648	62923
c1hy_0100102	isacc_modified_current_runny_nose_nonpollen_season_2y	NA	NA	NA	NA	NA	NA	0.0372	5e-04	4.96	0.0746269	NA	70178	71426	62742
c1hy_0100102	isacc_modified_current_runny_nose_nonpollen_season_3y	NA	NA	NA	NA	0.0476	0.005	0.0372	-0.0024	4.96	-0.393443	NA	70178	71648	62923
c1hy_0100102	isacc_modified_current_runny_nose_nonpollen_season_4y	NA	NA	NA	NA	NA	NA	0.0372	0.001	4.96	0.149254	NA	70178	71479	62800
c1hy_0100102	isacc_modified_current_runny_nose_pollen_season_2y	NA	NA	NA	NA	NA	NA	0.0372	6e-04	4.96	0.0983607	NA	70178	71426	62742
c1hy_0100102	isacc_modified_current_runny_nose_pollen_season_3y	0.6107	0.466	1.3103	0.1901	0.0488	0.0053	0.0372	0.0055	4.96	0.833333	0.0472737019017334	70178	71648	62923
c1hy_0100102	isacc_modified_current_runny_nose_pollen_season_4y	0.2186	0.2721	0.8035	0.4217	0.0675	0.0052	0.0372	0.0103	4.96	1.43056	0.0735415499873787	70178	71648	62923
c1hy_0100102	isacc_modified_current_runny_nose_spring_2y	0.1229	0.6489	0.1894	0.8498	0.0348	0.0049	0.0372	0.0019	4.96	0.301587	0.039004469977311	70178	71426	62742
c1hy_0100102	isacc_modified_current_runny_nose_spring_3y	0.7325	0.9289	0.7885	0.4304	0.0485	0.0054	0.0372	0.0027	4.96	0.428571	0.0483593233118287	70178	71426	62742
c1hy_0100102	isacc_modified_current_runny_nose_spring_4y	0.3397	0.2937	1.1568	0.2473	0.0682	0.0052	0.0372	0.0091	4.96	1.28169	0.0722865756913175	70178	71648	62923
c1hy_0100102	isacc_modified_current_runny_nose_summer_2y	NA	NA	NA	NA	0.0349	0.0048	0.0372	-7e-04	4.96	-0.118644	NA	70178	71426	62742
c1hy_0100102	isacc_modified_current_runny_nose_summer_3y	0.9265	1.5436	0.6002	0.5484	0.0426	0.0048	0.0372	0.0024	4.96	0.358209	0.0401168266755135	70178	71426	62742
c1hy_0100102	isacc_modified_current_runny_nose_summer_4y	NA	NA	NA	NA	0.0545	0.0047	0.0372	-3e-04	4.96	-0.0379747	NA	70178	71648	62923
c1hy_0100102	isacc_modified_current_runny_nose_winter_2y	0.2011	0.3615	0.5563	0.578	0.0288	0.0049	0.0372	0.0049	4.96	0.742424	0.030427949091866	70178	71426	62742
c1hy_0100102	isacc_modified_current_runny_nose_winter_3y	NA	NA	NA	NA	0.0291	0.0049	0.0372	-9e-04	4.96	-0.160714	NA	70178	71648	62923
c1hy_0100102	isacc_modified_current_runny_nose_winter_4y	NA	NA	NA	NA	0.0308	0.0055	0.0372	-0.0038	4.96	-0.535211	NA	70178	71653	62928
c1hy_0100102	kawasaki_disease_cum_4y	NA	NA	NA	NA	-0.0077	0.0051	0.0372	-6e-04	4.96	-0.0967742	NA	70178	61862	60401
c1hy_0100102	length_of_labor	0.0547	0.1304	0.4195	0.6748	0.029	0.005	0.0372	0.0336	4.96	4.73239	0.0312064202497925	70178	58926	58213
c1hy_0100102	low_birth_weight	0.1169	0.1464	0.7987	0.4244	-0.0139	0.0048	0.0372	0.0312	4.96	4.8	-0.0201272648287717	70178	58376	57561
c1hy_0100102	lower_respiratory_tract_infection_cum_2y	0.3163	0.2094	1.5108	0.1308	0.0231	0.005	0.0372	0.0186	4.96	2.58333	0.0174012756530605	70178	61675	60223
c1hy_0100102	m0mb_0410001	-0.0725	0.1152	-0.6295	0.529	-4e-04	0.0053	0.0372	0.0693	4.96	6.41667	0.00344487882123152	70178	66813	65196
c1hy_0100102	m0mb_0420001	-0.0219	0.1166	-0.1876	0.8512	-4e-04	0.0053	0.0372	0.0712	4.96	6.47273	0.000747599525609455	70178	66813	65196
c1hy_0100102	m0mb_0430001	-0.1602	0.1027	-1.5595	0.1189	-0.0059	0.0055	0.0372	0.062	4.96	4.46043	0.00157513572068715	70178	66813	65196
c1hy_0100102	m0mb_0450001	-0.1877	0.1727	-1.0866	0.2772	4e-04	0.0051	0.0372	0.0209	4.96	3.16667	0.00582318006978756	70178	66813	65196
c1hy_0100102	m0mb_0460001	-0.136	0.1733	-0.7845	0.4327	-5e-04	0.0052	0.0372	0.0224	4.96	3.5	0.00350526608460057	70178	66813	65196
c1hy_0100102	m0mb_0480001	-0.092	0.1168	-0.7881	0.4307	-0.0045	0.0053	0.0372	0.0638	4.96	6.44444	-0.000257357057537398	70178	66813	65196
c1hy_0100102	m1m_0030001_1	NA	NA	NA	NA	NA	NA	0.0372	0.0011	4.96	0.186441	NA	70178	64769	63112
c1hy_0100102	m1m_0030001_2	-0.1985	0.2528	-0.7852	0.4324	0.0106	0.005	0.0372	0.0098	4.96	1.46269	0.0154788127514909	70178	64768	63111
c1hy_0100102	m1m_0030001_3	NA	NA	NA	NA	-0.0135	0.005	0.0372	-0.0104	4.96	-1.92593	NA	70178	64926	63252
c1hy_0100102	m1m_0040001_1	0.0474	0.1828	0.259	0.7956	-0.0177	0.0055	0.0372	0.0166	4.96	2.72131	-0.0205620301092505	70178	65376	63670
c1hy_0100102	m1m_0040001_2	-0.6748	1.0027	-0.673	0.501	0.0149	0.0051	0.0372	0.0022	4.96	0.431373	0.0224005610656106	70178	65376	63670
c1hy_0100102	m1m_0040001_4	0.001	0.1933	0.0053	0.9958	0.0173	0.0056	0.0372	0.0173	4.96	2.74603	0.0189170853169423	70178	65207	63513
c1hy_0100102	m1m_0040001_6	NA	NA	NA	NA	-0.0097	0.0056	0.0372	-0.0088	4.96	-1.76	NA	70178	64930	63248
c1hy_0100102	m1m_0250001_1	-0.2069	0.1975	-1.0476	0.2948	-0.0138	0.0052	0.0372	0.0132	4.96	2.09524	-0.0112568946412281	70178	58162	56672
c1hy_0100102	m1m_0250001_2	0.2504	0.2345	1.0678	0.2856	0.0134	0.0053	0.0372	0.0101	4.96	1.60317	0.0105415243231312	70178	57865	56383
c1hy_0100102	m1m_0250001_3	-0.4435	0.7074	-0.627	0.5307	-0.002	0.0048	0.0372	0.0035	4.96	0.603448	0.00286052010015966	70178	57966	56476
c1hy_0100102	m1m_0260001_1	-0.2595	0.2562	-1.0129	0.3111	-6e-04	0.005	0.0372	0.0079	4.96	1.36207	0.00389768886925085	70178	65178	63482
c1hy_0100102	m1m_0260001_2	0.0736	0.2908	0.2531	0.8002	0.008	0.0053	0.0372	0.0055	4.96	0.901639	0.00762713853894302	70178	65276	63581
c1hy_0100102	m1m_bed_time	NA	NA	NA	NA	NA	NA	0.0372	2e-04	4.96	0.0350877	NA	70178	71426	62742
c1hy_0100102	m1m_nap_count	-0.1477	0.147	-1.0047	0.315	0.0244	0.0049	0.0372	0.0286	4.96	4.4	0.0334074772381441	70178	71685	62954
c1hy_0100102	m1m_night_wake_up_count	-0.1158	0.1527	-0.7586	0.4481	0.0116	0.0049	0.0372	0.0238	4.96	3.83871	0.0170558860238906	70178	71426	62742
c1hy_0100102	m1m_sleep_time_day	-0.2241	0.1229	-1.8224	0.0684	-0.0108	0.0053	0.0372	0.0395	4.96	6.69492	-0.00372211228179658	70178	71659	62933
c1hy_0100102	m1m_sleep_time_night	-0.0981	0.1979	-0.4956	0.6201	-0.0069	0.0051	0.0372	0.0141	4.96	2.2381	-0.00571647911993422	70178	70955	62294
c1hy_0100102	m1m_total_sleep_time	-0.2017	0.1467	-1.3747	0.1692	-0.012	0.0052	0.0372	0.028	4.96	4.66667	-0.00732303599997508	70178	70951	62290
c1hy_0100102	m1m_wake_up_time	-0.075	0.1821	-0.4118	0.6805	0.001	0.005	0.0372	0.0249	4.96	3.19231	0.00352040983396892	70178	71426	62742
c1hy_0100102	mbpfas0001b	-0.1281	0.3587	-0.3572	0.721	-0.0036	0.005	0.0372	0.0136	4.96	0.660194	-0.00103031131985149	70178	63210	61711
c1hy_0100102	mbpfas0007	0.0796	0.5684	0.1401	0.8886	0.0068	0.0047	0.0372	0.0067	4.96	0.345361	0.00604765773761554	70178	66059	64566
c1hy_0100102	mbpfas0009	-0.0546	0.1978	-0.276	0.7825	0.0198	0.0053	0.0372	0.054	4.96	2.45455	0.0240764839229376	70178	68351	66794
c1hy_0100102	mbpfas0013	0.0108	0.1821	0.0591	0.9529	0.0137	0.005	0.0372	0.0495	4.96	2.25	0.0143650485433557	70178	68351	66794
c1hy_0100102	mbpfas0017	-0.0783	0.1826	-0.4286	0.6682	0.0151	0.0044	0.0372	0.0561	4.96	2.55	0.0201762725296338	70178	68351	66794
c1hy_0100102	mbpfas0021	-0.175	0.3791	-0.4616	0.6443	0.0118	0.0047	0.0372	0.0148	4.96	0.714976	0.0167789155814308	70178	68351	66794
c1hy_0100102	mbpfas0025	NA	NA	NA	NA	0.019	0.0048	0.0372	-0.001	4.96	-0.046729	NA	70178	68351	66794
c1hy_0100102	mbpfas0029	0.0636	0.2295	0.2771	0.7817	0.0068	0.0049	0.0372	0.0334	4.96	1.63725	0.00498505346486085	70178	68351	66794
c1hy_0100102	mbpfas0039b	NA	NA	NA	NA	NA	NA	0.0372	0.0042	4.96	0.214286	NA	70178	63210	61711
c1hy_0100102	mbpfas0041	NA	NA	NA	NA	NA	NA	0.0372	0.0047	4.96	0.20524	NA	70178	68351	66794
c1hy_0100102	mbpfas0045	NA	NA	NA	NA	0.0119	0.0049	0.0372	-0.008	4.96	-0.451977	NA	70178	68351	66794
c1hy_0100102	mbpfas0047	-0.0051	0.1941	-0.026	0.9792	0.0177	0.0052	0.0372	0.0515	4.96	2.48792	0.0194389338911279	70178	68351	66794
c1hy_0100102	mbpfas0053b	0.9423	0.4673	2.0165	0.0437	-0.0127	0.0047	0.0372	0.0222	4.96	1.21978	-0.0431175575834494	70178	54427	53190
c1hy_0100102	mbpfas0067b	0.5233	0.3083	1.6975	0.0896	-0.0039	0.005	0.0372	0.0296	4.96	1.5914	-0.0223195297990427	70178	63210	61711
c1hy_0100102	mbpfas0073	0.3707	0.1761	2.105	0.0353	-0.0102	0.0051	0.0372	0.0626	4.96	2.69828	-0.029962835423705	70178	68351	66794
c1hy_0100102	milk_allergy_1hy	1	0.2366	4.7493	2.0412e-06	0.3626	0.0056	0.0372	0.0138	4.96	2.15625	0.381451775613236	70178	61299	59881
c1hy_0100102	milk_allergy_2y	1	0.2971	3.7799	2e-04	0.2976	0.0054	0.0372	0.0113	4.96	1.79365	0.313236698883134	70178	60307	58911
c1hy_0100102	milk_allergy_3y	1	4.5167	0.5082	0.6113	0.2584	0.005	0.0372	0.0017	4.96	0.288136	0.268897197526949	70178	61862	60401
c1hy_0100102	milk_allergy_cum_4y	1	0.1932	6.3186	2.639e-10	0.3631	0.0057	0.0372	0.0203	4.96	3.02985	0.373625995269605	70178	61757	60299
c1hy_0100102	milk_allergy_score_until_4yo	1	0.1531	8.6041	7.6936e-18	0.3833	0.0058	0.0372	0.0317	4.96	4.28378	0.387953424343681	70178	61299	59881
c1hy_0100102	milk_allergy_score_until_4yo_positive	1	0.1614	8.2704	1.3352e-16	0.3676	0.0057	0.0372	0.0309	4.96	4.06579	0.37023244806449	70178	61213	59802
c1hy_0100102	mn	-0.0156	0.1003	-0.1552	0.8766	-0.0054	0.0059	0.0372	0.0781	4.96	4.91195	-0.00506114642180813	70178	68102	66555
c1hy_0100102	mt1b_0020001	0.3804	0.1425	2.6692	0.0076	0.054	0.0061	0.0372	0.0349	4.96	4.30864	0.0438674301648861	70178	68351	66794
c1hy_0100102	mt1b_0020101	0.3793	0.1467	2.5866	0.0097	0.053	0.0061	0.0372	0.0332	4.96	4.25641	0.0431445079310821	70178	68351	66794
c1hy_0100102	mt1b_0030001	0.2075	0.1557	1.3328	0.1826	0.0243	0.0053	0.0372	0.0286	4.96	3.575	0.0191485370719988	70178	67848	66311
c1hy_0100102	mt1b_0030101	0.2242	0.1533	1.462	0.1437	0.0242	0.0053	0.0372	0.0294	4.96	3.58537	0.0183196731131598	70178	68172	66624
c1hy_0100102	mt1b_0040001b	0.1669	0.1751	0.9532	0.3405	0.0171	0.0044	0.0372	0.015	4.96	2.58621	0.0149029404537955	70178	63210	61711
c1hy_0100102	mt1b_0040101b	0.1725	0.1832	0.9416	0.3464	0.0166	0.0044	0.0372	0.0141	4.96	2.35	0.0143338921982975	70178	63210	61711
c1hy_0100102	mt1b_0050001	0.3921	0.1493	2.6265	0.0086	0.0448	0.0051	0.0372	0.0302	4.96	4.50746	0.0345291474203425	70178	68182	66633
c1hy_0100102	mt1b_0050101	0.4105	0.1513	2.7134	0.0067	0.043	0.0051	0.0372	0.03	4.96	4.34783	0.0319904145383815	70178	68212	66663
c1hy_0100102	mt1b_0060001	0.162	0.1788	0.9058	0.3651	0.0298	0.0052	0.0372	0.02	4.96	2.85714	0.0273179512002574	70178	68106	66556
c1hy_0100102	mt1b_0060101	0.1533	0.1826	0.8393	0.4013	0.0294	0.0053	0.0372	0.0191	4.96	2.72857	0.0272047820956245	70178	68169	66619
c1hy_0100102	mt1b_0080001	0.3623	0.1124	3.224	0.0013	0.0573	0.0059	0.0372	0.0576	4.96	6.32967	0.0448288371002885	70178	68208	66659
c1hy_0100102	mt1b_0100101	0.2827	0.1087	2.6004	0.0093	-0.0067	0.005	0.0372	0.0571	4.96	3.48171	-0.0209734307288386	70178	68198	66651
c1hy_0100102	mt1b_0100201	0.0154	0.1072	0.1439	0.8856	-0.0023	0.005	0.0372	0.055	4.96	6.11111	-0.00323310109995493	70178	68202	66652
c1hy_0100102	mt1b_0100301	-0.0286	0.1401	-0.2045	0.8379	0.0011	0.005	0.0372	0.034	4.96	4.72222	0.00227250976565709	70178	64404	62966
c1hy_0100102	mt1b_0100401	-0.0253	0.1284	-0.1968	0.844	0.0013	0.0048	0.0372	0.039	4.96	5.34247	0.00241561740035697	70178	67114	65605
c1hy_0100102	mt1b_0100501	-0.0485	0.098	-0.4942	0.6212	0.0018	0.0052	0.0372	0.0606	4.96	5.66355	0.00440348746065511	70178	66949	65451
c1hy_0100102	mt1b_0100601	-0.0535	0.0955	-0.5605	0.5751	-0.0013	0.0051	0.0372	0.0596	4.96	5.51852	0.00122783600068094	70178	68045	66505
c1hy_0100102	mt1b_0100701	6e-04	0.1267	0.0049	0.9961	-7e-04	0.0056	0.0372	0.0456	4.96	5.92208	-0.000783975658351784	70178	68149	66606
c1hy_0100102	mt1b_0100801	0.0364	0.0951	0.3832	0.7016	-0.0085	0.0055	0.0372	0.0914	4.96	7.87931	-0.0117299075600711	70178	67793	66258
c1hy_0100102	mt1b_0200101	0.2201	0.0982	2.2413	0.025	-0.0167	0.0045	0.0372	0.0567	4.96	5.0177	-0.0363565088531643	70178	34397	33436
c1hy_0100102	mt1b_0200201	-0.2452	0.1021	-2.4021	0.0163	0.0058	0.0047	0.0372	0.0537	4.96	4.92661	0.0178021855906569	70178	67902	66362
c1hy_0100102	mt1b_0200301	-0.2568	0.1269	-2.023	0.0431	0.0038	0.0051	0.0372	0.0432	4.96	4.69565	0.014834155329214	70178	68235	66687
c1hy_0100102	mt1b_0200401	0.1737	0.1143	1.5192	0.1287	0.0409	0.0052	0.0372	0.0552	4.96	5.52	0.0367868570025995	70178	66813	65196
c1hy_0100102	mt1b_0200501	-0.1946	0.191	-1.0187	0.3084	0.0164	0.0052	0.0372	0.026	4.96	1.9697	0.0240367674239515	70178	66813	65196
c1hy_0100102	mt1b_0400001	-0.0835	0.1121	-0.7453	0.4561	-0.0064	0.0052	0.0372	0.0725	4.96	6.90476	-0.00252436993475012	70178	66813	65196
c1hy_0100102	mt1b_0410001	-0.0424	0.1195	-0.3551	0.7226	-0.0063	0.0054	0.0372	0.0631	4.96	6.8587	-0.00483848684442875	70178	66116	64535
c1hy_0100102	mt1b_0420001	-0.0581	0.1375	-0.4229	0.6724	-0.0052	0.0056	0.0372	0.0587	4.96	6.52222	-0.00306552106066307	70178	62761	61261
c1hy_0100102	mt1b_0430001	-0.1084	0.1168	-0.9281	0.3534	-0.0068	0.0059	0.0372	0.058	4.96	4.87395	-0.00238837016652838	70178	63720	62208
c1hy_0100102	mt1b_0440001	0.1084	0.1398	0.775	0.4383	-0.0059	0.0053	0.0372	0.0611	4.96	6.17172	-0.0121040882635089	70178	63760	62247
c1hy_0100102	mt1b_0450001	0.182	0.1487	1.2237	0.2211	-0.0051	0.005	0.0372	0.029	4.96	4.14286	-0.011762974140896	70178	65805	64232
c1hy_0100102	mt1b_0460001	0.1477	0.1426	1.0361	0.3002	6e-04	0.0054	0.0372	0.0312	4.96	4.52174	-0.00455247941121589	70178	65731	64164
c1hy_0100102	mt1b_0470001	NA	NA	NA	NA	0.0161	0.0049	0.0372	-0.0051	4.96	-0.87931	NA	70178	65725	64158
c1hy_0100102	mt1b_0480001	-0.0371	0.1257	-0.2951	0.7679	-0.0113	0.0059	0.0372	0.0615	4.96	5.6422	-0.0107002343974376	70178	65903	64330
c1hy_0100102	mt1u_0010001	-0.2596	0.1842	-1.409	0.1588	0.0061	0.0053	0.0372	0.0165	4.96	2.79661	0.0132389029884052	70178	65855	64282
c1hy_0100102	mt1u_0020001	-0.2743	0.2009	-1.3652	0.1722	0.0068	0.0052	0.0372	0.013	4.96	2.13115	0.0135679781779225	70178	65793	64226
c1hy_0100102	mt2b_0410001	0.0237	0.111	0.2139	0.8306	-0.0048	0.0056	0.0372	0.0775	4.96	6.73913	-0.00673990901367358	70178	65761	64197
c1hy_0100102	mt2b_0420001	0.097	0.1188	0.8159	0.4146	-0.0078	0.0057	0.0372	0.0791	4.96	6.76068	-0.0143556054510763	70178	65733	64170
c1hy_0100102	mt2b_0430001	0.0245	0.0952	0.2572	0.797	-0.0171	0.0053	0.0372	0.0853	4.96	5.29814	-0.0207459700349675	70178	65818	64248
c1hy_0100102	mt2b_0450001	0.0972	0.1098	0.8854	0.3759	-0.0124	0.0051	0.0372	0.0514	4.96	6.425	-0.018169415362273	70178	65865	64287
c1hy_0100102	mt2b_0460001	0.0558	0.1139	0.4898	0.6242	-0.0019	0.0049	0.0372	0.0452	4.96	5.38095	-0.00447771762965249	70178	66144	64560
c1hy_0100102	mt2b_0480001	0.0134	0.1125	0.1196	0.9048	-0.0159	0.0056	0.0372	0.0758	4.96	5.57353	-0.0184577048407932	70178	66813	65196
c1hy_0100102	mt2b_0490001	-0.1134	0.1497	-0.7574	0.4488	0.025	0.0052	0.0372	0.0271	4.96	3.56579	0.0308500877148854	70178	66813	65196
c1hy_0100102	mt2u_0010001	0.1529	0.1568	0.9756	0.3293	0.0029	0.0045	0.0372	0.0227	4.96	3.72131	-0.00143789461886152	70178	66696	65085
c1hy_0100102	mt2u_0020001	0.1554	0.1551	1.002	0.3164	0.0023	0.0045	0.0372	0.0228	4.96	3.8	-0.00217539164353236	70178	66813	65196
c1hy_0100102	mumps_cum_4y	0.2716	0.448	0.6063	0.5443	0.0054	0.0045	0.0372	0.0044	4.96	0.594595	0.00266500566802163	70178	57915	56585
c1hy_0100102	mycotic_or_fungal_infection_cum_2y	0.5073	0.418	1.2137	0.2249	0.0089	0.0054	0.0372	0.0053	4.96	0.929825	0.00265418450113777	70178	61699	60247
c1hy_0100102	nuts_allergy_score_until_4yo_positive	1	0.4359	2.679	0.0074	0.1835	0.0052	0.0372	0.0098	4.96	1.44118	0.207202829327817	70178	49116	47965
c1hy_0100102	otitis_media_cum_2y	0.0258	0.1606	0.1609	0.8722	0.0145	0.0056	0.0372	0.0243	4.96	3.68182	0.0155574082110164	70178	61560	60113
c1hy_0100102	out_of_night_diapers_age_4y	0.3676	0.2258	1.6281	0.1035	-0.0071	0.0052	0.0372	0.0304	4.96	2.15603	-0.0207411951697861	70178	78277	68536
c1hy_0100102	participant_reported_food_allergy_cum_4y	1	0.0597	17.5961	2.6375e-69	0.6823	0.0063	0.0372	0.0429	4.96	4.71429	0.741273756008143	70178	60361	58929
c1hy_0100102	pb	0.1278	0.1222	1.0462	0.2955	-0.0115	0.0052	0.0372	0.0508	4.96	6.51282	-0.0183057455694539	70178	68116	66568
c1hy_0100102	peanuts_allergy_score_4yo_positive	1	5.796	0.2682	0.7885	0.1517	0.0058	0.0372	0.0018	4.96	0.28125	0.156263333527932	70178	61537	60086
c1hy_0100102	premature_birth	-0.1818	0.236	-0.7706	0.441	0.0051	0.0048	0.0372	0.0091	4.96	1.56897	0.00921875781815648	70178	58615	57796
c1hy_0100102	psychomotor_developmental_delay_cum_4y	NA	NA	NA	NA	0.01	0.0051	0.0372	-0.0018	4.96	-0.295082	NA	70178	61929	60106
c1hy_0100102	roseola_infantum_cum_2y	-0.0041	0.2193	-0.0187	0.9851	-0.01	0.0051	0.0372	0.0126	4.96	2	-0.0123619624320319	70178	49932	48753
c1hy_0100102	rsv_infection_cum_2y	0.1656	0.1307	1.2675	0.205	0.0155	0.0056	0.0372	0.0361	4.96	5.30882	0.0114960826475929	70178	60142	58739
c1hy_0100102	sccon003	0.0105	0.102	0.1029	0.918	-0.0282	0.0055	0.0372	0.0704	4.96	8.38095	-0.0315815495374325	70178	67881	66337
c1hy_0100102	sccon005	0.034	0.1489	0.2283	0.8194	0.0073	0.0047	0.0372	0.0252	4.96	3.76119	0.00676469962454657	70178	67868	66337
c1hy_0100102	se	0.007	0.0998	0.0706	0.9437	-0.0123	0.0058	0.0372	0.0628	4.96	1.82558	-0.0138159819702563	70178	67995	66454
c1hy_0100102	shellfish_allergy_score_until_4yo_positive	1	1.7799	0.8015	0.4228	0.108	0.0044	0.0372	0.0027	4.96	0.442623	0.105700194128709	70178	61796	60338
c1hy_0100102	soba_allergy_score_until_4yo_positive	0.4961	0.2761	1.7964	0.0724	0.135	0.0051	0.0372	0.0105	4.96	1.75	0.141704209559654	70178	61157	59711
c1hy_0100102	soybean_allergy_score_until_4yo_positive	1	0.5259	2.4435	0.0145	0.2034	0.0054	0.0372	0.0084	4.96	1.29231	0.205269055776717	70178	61062	59632
c1hy_0100102	streptococcus_pyogenes_cum_4y	-0.0995	0.3179	-0.3132	0.7542	0.0187	0.0051	0.0372	0.0062	4.96	0.984127	0.0224459998264433	70178	61581	60128
c1hy_0100102	ucbb_0080001b	0.0474	0.1441	0.329	0.7421	0.0163	0.0054	0.0372	0.029	4.96	4.83333	0.0165843584465221	70178	63210	61711
c1hy_0100102	ucbb_0410001	-0.0048	0.065	-0.074	0.941	0.0067	0.0063	0.0372	0.3582	4.96	8.3109	0.00965913094492323	70178	66776	65161
c1hy_0100102	ucbb_0420001	-0.0075	0.0671	-0.1113	0.9114	0.0083	0.0061	0.0372	0.3484	4.96	7.81166	0.0120839871298133	70178	66813	65196
c1hy_0100102	ucbb_0430001	0.0746	0.069	1.0807	0.2798	-0.0086	0.0063	0.0372	0.2981	4.96	4.26466	-0.0205438080738995	70178	66813	65196
c1hy_0100102	ucbb_0450001	-0.0582	0.0945	-0.6159	0.5379	0.0038	0.006	0.0372	0.0986	4.96	10.9556	0.00806777875070443	70178	66813	65196
c1hy_0100102	ucbb_0460001	-0.0972	0.092	-1.0571	0.2905	0.0046	0.0059	0.0372	0.0956	4.96	10.5055	0.0113893061257379	70178	66813	65196
c1hy_0100102	ucbb_0480001	-0.0188	0.0677	-0.2783	0.7808	0.0073	0.0064	0.0372	0.3442	4.96	7.23109	0.012632763486374	70178	62712	61218
c1hy_0100102	upper_respiratory_tract_infection_cum_2y	-0.0138	0.1889	-0.073	0.9418	0.0303	0.0052	0.0372	0.018	4.96	2.64706	0.0344377025004452	70178	61568	60120
c1hy_0100102	urinary_tract_infections_cum_4y	NA	NA	NA	NA	0.0025	0.0049	0.0372	-0.0027	4.96	-0.442623	NA	70178	61717	60262
c1hy_0100102	urticaria_cum_4y	0.3045	0.245	1.2428	0.2139	0.0417	0.0052	0.0372	0.0121	4.96	1.77941	0.0401087457403896	70178	61614	60163
c1hy_0100102	varicella_cum_4y	0.2437	0.3935	0.6193	0.5357	-0.0011	0.0051	0.0372	0.0045	4.96	0.642857	-0.00445142491415447	70178	61329	59891
c1hy_0100102	wheat_allergy_score_until_4yo_positive	0.9211	0.1446	6.3724	1.8612e-10	0.2992	0.005	0.0372	0.0305	4.96	4.55224	0.307292068537141	70178	61215	59804
c1hy_0100203	BMI	-0.0707	0.0873	-0.8101	0.4179	-0.0036	0.007	0.0202	0.1732	2.72973	19.4607	0.000646466966293706	70178	163835	0
c1hy_0100203	adenovirus_infection_cum_2y	-0.133	0.2461	-0.5405	0.5888	0.0089	0.0048	0.0202	0.0171	2.72973	2.71429	0.0124346004311369	70178	61568	60120
c1hy_0100203	allergic_conjunctivitis_cum_4y	0.0253	0.2651	0.0955	0.9239	0.0362	0.0055	0.0202	0.0162	2.72973	2.28169	0.0398981691423385	70178	61411	59967
c1hy_0100203	allergic_conjunctivitis_or_rhinitis_or_hay_fever_cum_4y	0.8278	0.485	1.7069	0.0878	0.048	0.0052	0.0202	0.0086	2.72973	1.11688	0.0420568930493624	70178	61862	60401
c1hy_0100203	allergic_rhinitis_cum_4y	0.8044	0.367	2.1915	0.0284	0.0393	0.0046	0.0202	0.0126	2.72973	1.55556	0.0305942541003314	70178	61700	60245
c1hy_0100203	any_food_allergy_score_positive_until_4yo	1	0.1141	9.4217	4.4396e-21	0.5461	0.0055	0.0202	0.0548	2.72973	5.48	0.657432068390044	70178	49116	47965
c1hy_0100203	asthma_cum_4y	0.741	0.2678	2.7665	0.0057	0.0429	0.0055	0.0202	0.0306	2.72973	3.1875	0.0291149897417599	70178	61862	60401
c1hy_0100203	atopic_dermatitis_cum_4y	0.7925	0.1605	4.9367	7.9461e-07	0.1369	0.0052	0.0202	0.0633	2.72973	5.86111	0.126303798448548	70178	61862	60401
c1hy_0100203	autistic_spectrum_disorder_and_pddnos_cum_4y	0.0384	0.2949	0.1303	0.8963	-0.0063	0.0047	0.0202	0.0107	2.72973	1.94545	-0.00758279257432616	70178	61329	59891
c1hy_0100203	bone_fracture_cum_4y	-0.2186	0.594	-0.3681	0.7128	0.0208	0.0045	0.0202	0.0034	2.72973	0.548387	0.0248958043896218	70178	61302	59864
c1hy_0100203	breast_feeding_cessation_1m	-0.9694	0.896	-1.0819	0.2793	-0.0239	0.0055	0.0202	0.004	2.72973	0.634921	-0.018148506307025	70178	58088	57276
c1hy_0100203	breast_feeding_cessation_2m	-0.0322	0.2463	-0.1309	0.8959	-0.0458	0.0051	0.0202	0.0142	2.72973	2.18462	-0.0514346200600927	70178	57999	57187
c1hy_0100203	breast_feeding_cessation_3m	-0.0678	0.2832	-0.2392	0.8109	-0.0481	0.0052	0.0202	0.0112	2.72973	1.77778	-0.0536432554671279	70178	56053	56053
c1hy_0100203	breast_feeding_cessation_age	-0.0898	0.2641	-0.3398	0.734	0.0379	0.005	0.0202	0.018	2.72973	2.14286	0.0449737078367766	70178	56066	56066
c1hy_0100203	breast_feeding_period_1y	0.0268	0.2223	0.1206	0.904	0.0625	0.0052	0.0202	0.0188	2.72973	2.84848	0.0704734918600089	70178	58174	57359
c1hy_0100203	c1hy_0030001b2	0.1248	0.3019	0.4134	0.6793	-0.0025	0.0049	0.0202	0.0102	2.72973	1.85455	-0.00452763567616195	70178	65763	63672
c1hy_0100203	c1hy_0060002_checked	-0.0782	0.102	-0.766	0.4437	-0.0283	0.0058	0.0202	0.1964	2.72973	12.1235	-0.0283982353988974	70178	65295	63593
c1hy_0100203	c1hy_0070002b	0.057	0.3501	0.1628	0.8707	0.0107	0.0048	0.0202	0.0083	2.72973	1.40678	0.0108328379521262	70178	65763	63672
c1hy_0100203	c1hy_0100001_2	0.9271	0.3537	2.621	0.0088	0.115	0.0047	0.0202	0.0118	2.72973	1.81538	0.109785311442274	70178	65376	63670
c1hy_0100203	c1hy_0100001_3	0.9696	0.111	8.7368	2.3985e-18	0.5467	0.0059	0.0202	0.0295	2.72973	3.73418	0.572154741941519	70178	65376	63670
c1hy_0100203	c1hy_0100001_4	NA	NA	NA	NA	0.3397	0.0052	0.0202	-0.0043	2.72973	-0.767857	NA	70178	65376	63670
c1hy_0100203	c1hy_0100301	1	0.0309	32.4695	2.8767e-231	0.93	0.0062	0.0202	0.0187	2.72973	2.39744	0.96355566090513	70178	68351	66794
c1hy_0100203	c1hy_0100304	0.4995	0.6133	0.8144	0.4154	0.3309	0.0051	0.0202	0.0027	2.72973	0.519231	0.343365065950708	70178	68351	66794
c1hy_0100203	c1hy_0100501_3	0.7862	0.4625	1.6997	0.0892	0.1543	0.0051	0.0202	0.0065	2.72973	1.14035	0.157244125443563	70178	65376	63670
c1hy_0100203	c1hy_0100501_4	0.6291	1.027	0.6125	0.5402	0.0883	0.0048	0.0202	0.0022	2.72973	0.407407	0.0907632231031137	70178	65376	63670
c1hy_0100203	c1hy_0100602	0.9904	0.1966	5.0369	4.7318e-07	0.2569	0.0055	0.0202	0.0273	2.72973	3.9	0.249037248480849	70178	68351	66794
c1hy_0100203	c1hy_0100703	1	0.2863	4.7467	2.0673e-06	0.2555	0.0057	0.0202	0.0175	2.72973	2.73438	0.243976798852104	70178	68351	66794
c1hy_0100203	c1hy_0100801	1	0.2619	4.6751	2.9385e-06	0.2409	0.0057	0.0202	0.019	2.72973	2.96875	0.230317640906185	70178	68351	66794
c1hy_0100203	c1hy_0101102	1	0.3669	3.2446	0.0012	0.1681	0.0047	0.0202	0.0126	2.72973	2.29091	0.157903436022544	70178	68351	66794
c1hy_0100203	c1hy_0102001_3	NA	NA	NA	NA	0.0415	0.0046	0.0202	-0.0046	2.72973	-0.754098	NA	70178	64843	63164
c1hy_0100203	c1hy_0103001_3	-0.2963	0.25	-1.1851	0.236	0.0514	0.0047	0.0202	0.018	2.72973	3.33333	0.0615962344999363	70178	65154	63459
c1hy_0100203	c1hy_0103501_2	0.6995	0.2504	2.7936	0.0052	0.0304	0.0048	0.0202	0.0212	2.72973	2.94444	0.0182979321948703	70178	65148	63453
c1hy_0100203	c1hy_0103501_3	-0.6176	1.749	-0.3531	0.724	0.0319	0.0046	0.0202	0.0018	2.72973	0.295082	0.038113754545468	70178	65244	63545
c1hy_0100203	c1hy_0104001_2	0.1284	0.1843	0.6969	0.4858	0.0596	0.0045	0.0202	0.0266	2.72973	4.09231	0.062037815718532	70178	65026	63342
c1hy_0100203	c1hy_0104001_3	NA	NA	NA	NA	0.0091	0.0046	0.0202	-0.0029	2.72973	-0.508772	NA	70178	61135	59548
c1hy_0100203	c1hy_0104501_2	0.4911	0.4895	1.0033	0.3157	0.0068	0.0052	0.0202	0.0064	2.72973	1.03226	0.00170031702252841	70178	64861	63179
c1hy_0100203	c1hy_0105001_2	0.2058	0.1958	1.0514	0.2931	0.0436	0.0049	0.0202	0.028	2.72973	4.24242	0.042661915441357	70178	64952	63266
c1hy_0100203	c1hy_0105001_3	NA	NA	NA	NA	0.0233	0.0046	0.0202	-0.003	2.72973	-0.491803	NA	70178	64868	63192
c1hy_0100203	c1hy_0105501	0.0735	0.4562	0.161	0.8721	0.1838	0.0047	0.0202	0.0049	2.72973	0.790323	0.192269039239758	70178	68351	66794
c1hy_0100203	c1hy_0105601	1	2.7474	0.645	0.5189	0.24	0.0054	0.0202	0.0027	2.72973	0.428571	0.238508930309909	70178	68351	66794
c1hy_0100203	c1hy_0105701	NA	NA	NA	NA	0.1256	0.0049	0.0202	-5e-04	2.72973	-0.0833333	NA	70178	61862	60401
c1hy_0100203	c1hy_0110001	1	1.131	0.9046	0.3657	0.1346	0.0049	0.0202	0.0026	2.72973	0.472727	0.141028298713306	70178	61862	60401
c1hy_0100203	c1hy_0130001	0.3074	0.1473	2.0861	0.037	0.0252	0.0046	0.0202	0.0454	2.72973	6.21918	0.0187986734682838	70178	61862	60401
c1hy_0100203	c1hy_0140001	0.2893	0.1467	1.9722	0.0486	0.0293	0.0045	0.0202	0.0475	2.72973	6.50685	0.0238090837044916	70178	61862	60401
c1hy_0100203	c1hy_0150001	0.3231	0.1499	2.1557	0.0311	0.0239	0.0049	0.0202	0.0465	2.72973	6.2	0.0167285372797091	70178	61862	60401
c1hy_0100203	c1hy_0150101	0.3921	0.1652	2.3733	0.0176	0.0323	0.0047	0.0202	0.042	2.72973	5.67568	0.024579846628332	70178	61862	60401
c1hy_0100203	c1hy_0150201	0.1289	0.1522	0.8475	0.3967	0.0252	0.0045	0.0202	0.0345	2.72973	4.72603	0.0247647834615135	70178	61862	60401
c1hy_0100203	c1hy_0150301	0.3581	0.2436	1.4702	0.1415	0.0109	0.0045	0.0202	0.0163	2.72973	2.85965	0.00549269614603432	70178	61862	60401
c1hy_0100203	c1hy_0160001	0.3144	0.248	1.2676	0.2049	0.0322	0.0047	0.0202	0.0199	2.72973	3.37288	0.0294118008276904	70178	61862	60401
c1hy_0100203	c1hy_0170001	0.1101	0.234	0.4703	0.6382	0.0277	0.0048	0.0202	0.0167	2.72973	2.78333	0.028016581240134	70178	65116	63428
c1hy_0100203	c1hy_0180001	0.587	0.3932	1.4928	0.1355	0.0252	0.0046	0.0202	0.0069	2.72973	1.18966	0.0208820366628153	70178	61679	60226
c1hy_0100203	c1hy_0190001	0.6825	0.1617	4.2218	2.4236e-05	0.1691	0.0053	0.0202	0.039	2.72973	4.10526	0.163293546970163	70178	66800	65188
c1hy_0100203	c1hy_0200001	0.7372	0.16	4.6076	4.0731e-06	0.1653	0.0051	0.0202	0.0402	2.72973	4.56818	0.157455712142696	70178	66687	65102
c1hy_0100203	c1hy_0200301	0.5449	0.4036	1.3502	0.177	0.125	0.0051	0.0202	0.0061	2.72973	0.953125	0.126182688481521	70178	74494	69220
c1hy_0100203	c1hy_0201001	1	0.4727	2.3517	0.0187	0.0879	0.0055	0.0202	0.0089	2.72973	1.39062	0.0773655768284418	70178	68351	66794
c1hy_0100203	c1hy_0201101	NA	NA	NA	NA	0.0817	0.0046	0.0202	-0.002	2.72973	-0.338983	NA	70178	68056	66525
c1hy_0100203	c1hy_0201201	0.7643	0.2503	3.0531	0.0023	0.1142	0.005	0.0202	0.0166	2.72973	2.33803	0.109734519384218	70178	65116	63428
c1hy_0100203	c1hy_0201301	0.5284	0.2078	2.543	0.011	0.1218	0.0049	0.0202	0.0208	2.72973	3.2	0.124782379689198	70178	61679	60226
c1hy_0100203	c1hy_0201401	0.6293	0.2247	2.8008	0.0051	0.1529	0.0053	0.0202	0.0183	2.72973	2.77273	0.159489986610653	70178	59836	58795
c1hy_0100203	c1hy_0201501	0.782	0.3139	2.4911	0.0127	0.1106	0.0052	0.0202	0.0119	2.72973	1.72464	0.108543120942738	70178	69837	65107
c1hy_0100203	c1hy_0201601	0.4237	0.2262	1.8732	0.061	0.1111	0.0054	0.0202	0.0198	2.72973	2.86957	0.113253460663098	70178	69837	65107
c1hy_0100203	c1hy_0201701	0.6128	0.1947	3.1471	0.0016	0.1122	0.005	0.0202	0.0253	2.72973	3.77612	0.109277845041185	70178	69837	65107
c1hy_0100203	c1hy_0201801	0.5104	0.2144	2.3804	0.0173	0.0995	0.0054	0.0202	0.0225	2.72973	3.16901	0.0982043987360217	70178	69837	65107
c1hy_0100203	c1hy_0201901	0.9123	0.2407	3.7906	2e-04	0.1056	0.0052	0.0202	0.0202	2.72973	2.97059	0.0970805743451687	70178	69837	65107
c1hy_0100203	c1hy_0202001	0.5817	0.3851	1.5106	0.1309	0.0768	0.0046	0.0202	0.0073	2.72973	1.2807	0.0765710718155936	70178	69837	65107
c1hy_0100203	c1hy_0202101	0.7566	0.2551	2.9662	0.003	0.1031	0.0053	0.0202	0.0161	2.72973	2.23611	0.0990127202318652	70178	69837	65107
c1hy_0100203	c1hy_0202201	0.5361	0.1725	3.108	0.0019	0.1367	0.0053	0.0202	0.0311	2.72973	4.09211	0.131884667108704	70178	71319	68136
c1hy_0100203	c1hy_0202301	0.8602	0.2368	3.633	3e-04	0.0739	0.0049	0.0202	0.022	2.72973	2.93333	0.0598603883898253	70178	71319	68136
c1hy_0100203	c1hy_0202401	0.7969	0.2513	3.1705	0.0015	0.1166	0.0055	0.0202	0.0194	2.72973	2.85294	0.108160810641636	70178	74494	69220
c1hy_0100203	c1hy_0210001	0.6485	0.1685	3.8488	1e-04	0.1667	0.0051	0.0202	0.04	2.72973	4.7619	0.16053292921836	70178	74494	69220
c1hy_0100203	c1hy_0220001	0.8272	0.1625	5.0899	3.5821e-07	0.1129	0.0054	0.0202	0.0534	2.72973	5.44898	0.106720723219172	70178	55299	54124
c1hy_0100203	c1hy_0240001_1	0.9228	0.8303	1.1114	0.2664	-0.0012	0.005	0.0202	0.0045	2.72973	0.725806	-0.0102073501293297	70178	64712	63037
c1hy_0100203	c1hy_0240001_2	-0.6822	0.573	-1.1906	0.2338	0.0016	0.005	0.0202	0.0057	2.72973	0.890625	0.00914428780820814	70178	65112	63420
c1hy_0100203	c1hy_0250001_1	-0.3558	0.2098	-1.696	0.0899	0.0013	0.0052	0.0202	0.0278	2.72973	3.80822	0.0100591750285473	70178	65052	63365
c1hy_0100203	c1hy_0250001_2	0.4886	0.2745	1.7798	0.0751	-0.0042	0.005	0.0202	0.0162	2.72973	2.41791	-0.0136078713881576	70178	63800	62155
c1hy_0100203	c1hy_0250001_3	0.013	0.1733	0.0752	0.9401	0.009	0.0047	0.0202	0.0352	2.72973	5.10145	0.00966684078728605	70178	63051	61431
c1hy_0100203	c1hy_0260001	0.07	0.3346	0.2091	0.8344	0.0019	0.0048	0.0202	0.0079	2.72973	1.31667	0.00138219782721968	70178	64469	56875
c1hy_0100203	c1hy_0280001	0.0501	0.2837	0.1767	0.8597	-0.0066	0.005	0.0202	0.0122	2.72973	2.14035	-0.00839091852412357	70178	57500	56137
c1hy_0100203	c1hy_0290001	-0.174	0.3409	-0.5104	0.6098	0.0133	0.005	0.0202	0.0098	2.72973	1.44118	0.0205019089069203	70178	41872	40627
c1hy_0100203	c1hy_0300001	-1	1.7791	-0.9615	0.3363	-0.0255	0.0051	0.0202	0.0032	2.72973	0.571429	-0.0136776088642093	70178	80264	70178
c1hy_0100203	c1hy_0310001	NA	NA	NA	NA	NA	NA	0.0202	0.001	2.72973	0.178571	NA	70178	79735	70144
c1hy_0100203	c1hy_0330001	0.102	0.507	0.2011	0.8406	1e-04	0.0048	0.0202	0.0041	2.72973	0.745455	-0.000834310468283056	70178	70924	67765
c1hy_0100203	c1hy_0340001	NA	NA	NA	NA	-0.0032	0.005	0.0202	-0.0033	2.72973	-0.428571	NA	70178	43468	42192
c1hy_0100203	c1hy_0350001	0.0857	0.3175	0.2698	0.7873	-0.0098	0.0051	0.0202	0.0107	2.72973	1.81356	-0.0112850818960498	70178	69458	69458
c1hy_0100203	c1hy_0350002	NA	NA	NA	NA	NA	NA	0.0202	0.0017	2.72973	0.298246	NA	70178	69458	69458
c1hy_0100203	c1hy_0350003	-0.148	0.2966	-0.4991	0.6177	0.007	0.0049	0.0202	0.0107	2.72973	1.87719	0.00935670740834003	70178	69458	69458
c1hy_0100203	c1hy_0350004	0.0264	0.3645	0.0724	0.9423	0.0097	0.0052	0.0202	0.0075	2.72973	1.22951	0.00955777061013128	70178	69458	69458
c1hy_0100203	c1hy_0360001	-0.333	0.6135	-0.5428	0.5873	0.0083	0.0048	0.0202	0.0034	2.72973	0.515152	0.0112355729199327	70178	69458	69458
c1hy_0100203	c1hy_0360002	0.0473	0.2972	0.159	0.8737	0.0234	0.0054	0.0202	0.0123	2.72973	1.86364	0.0231526585414975	70178	69453	69453
c1hy_0100203	c1hy_0360003	0.4046	1.3829	0.2926	0.7698	-0.001	0.005	0.0202	0.0021	2.72973	0.318182	-0.00368156438389707	70178	69457	69457
c1hy_0100203	c1hy_0360004	-0.0983	0.2557	-0.3846	0.7005	0.0321	0.0055	0.0202	0.0158	2.72973	2.35821	0.0358394278817148	70178	70826	67680
c1hy_0100203	c1hy_0370001	-0.5727	0.3724	-1.5378	0.1241	-0.0195	0.0051	0.0202	0.0095	2.72973	1.48438	-0.0125661545238192	70178	70826	67680
c1hy_0100203	c1hy_0370101	NA	NA	NA	NA	0.0155	0.005	0.0202	-0.0056	2.72973	-0.918033	NA	70178	70826	67680
c1hy_0100203	c1hy_0370201	NA	NA	NA	NA	0.0084	0.0049	0.0202	-0.0048	2.72973	-0.872727	NA	70178	70826	67680
c1hy_0100203	c1hy_0380101_1	NA	NA	NA	NA	-0.0121	0.0046	0.0202	-0.0018	2.72973	-0.295082	NA	70178	65164	63470
c1hy_0100203	c1hy_0380101_2	0.0318	0.2886	0.1101	0.9123	-0.0147	0.0048	0.0202	0.0101	2.72973	1.68333	-0.0163646963163926	70178	65163	63469
c1hy_0100203	c1hy_0380101_3	NA	NA	NA	NA	0.0204	0.0048	0.0202	-7e-04	2.72973	-0.106061	NA	70178	65161	63470
c1hy_0100203	c1hy_0380101_4	NA	NA	NA	NA	-0.0035	0.0049	0.0202	-2e-04	2.72973	-0.03125	NA	70178	64642	62970
c1hy_0100203	c1hy_0380201	NA	NA	NA	NA	NA	NA	0.0202	0.0013	2.72973	0.209677	NA	70178	70826	67680
c1hy_0100203	c1hy_0380202	NA	NA	NA	NA	0.0072	0.0045	0.0202	-0.0063	2.72973	-1.21154	NA	70178	70809	67664
c1hy_0100203	c1hy_0380301	-0.2209	0.3661	-0.6034	0.5462	0.0055	0.0052	0.0202	0.0097	2.72973	1.61667	0.00895558339981134	70178	70822	67676
c1hy_0100203	c1hy_0390001	0.3496	0.2311	1.5127	0.1304	0.0088	0.0049	0.0202	0.0163	2.72973	2.67213	0.00311623488223549	70178	64774	63098
c1hy_0100203	c1hy_0390101	-0.1732	0.2891	-0.5992	0.549	0.0136	0.005	0.0202	0.0115	2.72973	1.88525	0.0174484943961198	70178	64774	63098
c1hy_0100203	c1hy_0390201	0.2211	0.2245	0.985	0.3246	0.009	0.0048	0.0202	0.0173	2.72973	2.88333	0.00558831444709128	70178	64774	63098
c1hy_0100203	c1hy_0390301	0.0132	0.3715	0.0356	0.9716	0.0042	0.0049	0.0202	0.0062	2.72973	1.01639	0.00439825496594429	70178	64774	63098
c1hy_0100203	c1hy_0390401	NA	NA	NA	NA	3e-04	0.0049	0.0202	-0.0014	2.72973	-0.25	NA	70178	64774	63098
c1hy_0100203	c1hy_0390501	0.73	0.4377	1.6676	0.0954	-7e-04	0.005	0.0202	0.0077	2.72973	1.24194	-0.00999179635174102	70178	64774	63098
c1hy_0100203	c1hy_0400001	NA	NA	NA	NA	0.0123	0.005	0.0202	-2e-04	2.72973	-0.03125	NA	70178	64774	63098
c1hy_0100203	c1hy_0400101	0.1715	0.3317	0.5171	0.6051	0.0039	0.0051	0.0202	0.0088	2.72973	1.27536	0.00184044737843374	70178	73434	68281
c1hy_0100203	c1hy_0400201	0.9473	0.8084	1.1717	0.2413	-0.0127	0.0054	0.0202	0.0038	2.72973	0.745098	-0.0219154939967939	70178	73434	68281
c1hy_0100203	c1hy_0400301	-0.3036	0.4203	-0.7223	0.4701	-6e-04	0.0048	0.0202	0.0066	2.72973	1.04762	0.00291379594365312	70178	73434	68281
c1hy_0100203	c1hy_0410001	-0.3217	0.2472	-1.3017	0.193	-0.0257	0.0055	0.0202	0.0206	2.72973	3.07463	-0.0208834714935652	70178	73434	68281
c1hy_0100203	c1hy_0411001	-0.0436	0.2579	-0.1689	0.8659	-0.0247	0.0055	0.0202	0.0198	2.72973	2.86957	-0.0256086759052505	70178	73434	68281
c1hy_0100203	c1hy_0411101	NA	NA	NA	NA	-0.0138	0.0049	0.0202	-3.3319e-05	2.72973	-0.00546213	NA	70178	73369	68221
c1hy_0100203	c1hy_0411201	NA	NA	NA	NA	NA	NA	0.0202	0.0018	2.72973	0.295082	NA	70178	72891	67780
c1hy_0100203	c1hy_0411401	-0.343	0.4715	-0.7276	0.4669	-0.013	0.0049	0.0202	0.0053	2.72973	0.854839	-0.0105266684752735	70178	76280	68226
c1hy_0100203	c1hy_0420001	NA	NA	NA	NA	NA	NA	0.0202	0.0012	2.72973	0.190476	NA	70178	76280	68226
c1hy_0100203	c1hy_0420002	NA	NA	NA	NA	NA	NA	0.0202	9e-04	2.72973	0.145161	NA	70178	76280	68226
c1hy_0100203	c1hy_0420003	NA	NA	NA	NA	NA	NA	0.0202	6e-04	2.72973	0.0983607	NA	70178	76280	68226
c1hy_0100203	c1hy_0420004	0.3046	0.3958	0.7696	0.4416	0.0175	0.0049	0.0202	0.0063	2.72973	0.926471	0.0155370282760775	70178	76280	68226
c1hy_0100203	c1hy_0430001	-0.2539	0.2123	-1.196	0.2317	-0.0088	0.0051	0.0202	0.0335	2.72973	2.04268	-0.00294100604335953	70178	75785	67791
c1hy_0100203	c1hy_0430002	-0.607	0.2228	-2.7238	0.0065	-8e-04	0.0048	0.0202	0.0252	2.72973	3.76119	0.0129839175371896	70178	55151	49476
c1hy_0100203	c1hy_0430003	-0.2602	0.6273	-0.4148	0.6783	-0.0191	0.0049	0.0202	0.0025	2.72973	0.409836	-0.0192626064996714	70178	72755	65325
c1hy_0100203	c1hy_0430004	-0.5984	1.1396	-0.5251	0.5995	-0.0145	0.005	0.0202	0.0026	2.72973	0.40625	-0.0185325655115911	70178	37207	32702
c1hy_0100203	c1hy_0440001	0.5426	0.3018	1.7981	0.0722	0.0011	0.0046	0.0202	0.0124	2.72973	1.90769	-0.00757036050268086	70178	68351	66794
c1hy_0100203	c1hy_0440002	-0.1632	0.5316	-0.3069	0.7589	0.0089	0.0046	0.0202	0.0033	2.72973	0.568966	0.0106867919938692	70178	68351	66794
c1hy_0100203	c1hy_0440003	-0.0178	0.3149	-0.0565	0.9549	0.0182	0.0055	0.0202	0.0123	2.72973	1.86364	0.019468613189432	70178	68351	66794
c1hy_0100203	c1hy_0440004	-0.1784	0.4441	-0.4017	0.6879	-0.0044	0.0049	0.0202	0.0044	2.72973	0.721311	-0.00291642223267447	70178	68351	66794
c1hy_0100203	c1hy_0440005	0.438	0.3872	1.1311	0.258	-0.0163	0.0046	0.0202	0.0084	2.72973	1.42373	-0.0229352384197232	70178	68351	66794
c1hy_0100203	c1hy_0440006	0.0403	0.3336	0.1209	0.9037	-0.0083	0.0046	0.0202	0.0086	2.72973	1.36508	-0.0092710695610993	70178	68351	66794
c1hy_0100203	c1hy_0450101	-0.1321	0.1913	-0.6906	0.4898	-0.0255	0.005	0.0202	0.0305	2.72973	4.23611	-0.0244695607536119	70178	65376	63670
c1hy_0100203	c1hy_0450102	-0.1357	0.18	-0.7537	0.451	-0.03	0.0049	0.0202	0.0313	2.72973	4.01282	-0.0292567673222248	70178	65376	63670
c1hy_0100203	c1hy_0450401	NA	NA	NA	NA	0.0082	0.0047	0.0202	-0.0018	2.72973	-0.327273	NA	70178	65376	63670
c1hy_0100203	c1hy_0460001	-0.169	0.1505	-1.1234	0.2613	-0.0227	0.0057	0.0202	0.0801	2.72973	1.15584	-0.018276312926338	70178	65376	63670
c1hy_0100203	c1hy_0460101	-0.154	0.1696	-0.9077	0.364	-0.0221	0.0056	0.0202	0.068	2.72973	1.088	-0.0186303851470757	70178	65376	63670
c1hy_0100203	c1hy_0490001	-0.6971	0.6663	-1.0462	0.2954	0.0066	0.0047	0.0202	0.0045	2.72973	0.818182	0.0138389174942456	70178	65376	63670
c1hy_0100203	c1hy_0490102	NA	NA	NA	NA	-0.0028	0.0051	0.0202	-5e-04	2.72973	-0.078125	NA	70178	79753	70155
c1hy_0100203	c1hy_0491001	NA	NA	NA	NA	NA	NA	0.0202	4e-04	2.72973	0.0714286	NA	70178	61862	60401
c1hy_0100203	c1hy_0492001	0.3055	0.2862	1.0677	0.2857	-0.0382	0.0048	0.0202	0.0117	2.72973	1.91803	-0.0471193326286482	70178	61862	60401
c1hy_0100203	c1hy_0492002	0.1371	0.1941	0.7065	0.4799	-0.0415	0.0049	0.0202	0.0271	2.72973	3.87143	-0.0496529443587023	70178	61862	60401
c1hy_0100203	c1hy_0493001	-0.0015	0.407	-0.0037	0.997	-0.0179	0.0051	0.0202	0.0057	2.72973	0.966102	-0.0197667742363099	70178	61862	60401
c1hy_0100203	c1hy_0493002b	-0.0839	0.4586	-0.183	0.8548	-0.0176	0.0052	0.0202	0.0045	2.72973	0.789474	-0.0182037345377203	70178	65763	63672
c1hy_0100203	c1hy_0494001	-0.5025	0.7707	-0.6519	0.5144	-0.0152	0.005	0.0202	0.0029	2.72973	0.508772	-0.0128843349730506	70178	61862	60401
c1hy_0100203	c1hy_0495001	-0.1805	0.3525	-0.5119	0.6087	-0.0183	0.0049	0.0202	0.0063	2.72973	1.21154	-0.0181676603675511	70178	61862	60401
c1hy_0100203	c1hy_0496001	-0.2819	0.5716	-0.4932	0.6219	-0.016	0.0055	0.0202	0.0036	2.72973	0.545455	-0.0158256031612086	70178	71547	62844
c1hy_0100203	c1hy_0497001	-0.103	0.2731	-0.3771	0.7061	-0.015	0.0053	0.0202	0.0135	2.72973	1.92857	-0.0213988526950225	70178	31989	31255
c1hy_0100203	c1hy_0500001	NA	NA	NA	NA	0.0062	0.0046	0.0202	-0.0052	2.72973	-0.787879	NA	70178	79660	70075
c1hy_0100203	c1hy_0500101	NA	NA	NA	NA	NA	NA	0.0202	0.0012	2.72973	0.210526	NA	70178	77493	68227
c1hy_0100203	c1hy_0500201	NA	NA	NA	NA	0.003	0.005	0.0202	-0.0021	2.72973	-0.328125	NA	70178	69403	61142
c1hy_0100203	c1hy_0500401	NA	NA	NA	NA	0.0058	0.0045	0.0202	-0.0077	2.72973	-1.24194	NA	70178	79780	70178
c1hy_0100203	c1hy_0500601	0.3391	0.3251	1.0433	0.2968	0.0122	0.0051	0.0202	0.0094	2.72973	1.59322	0.00846052122433423	70178	79780	70178
c1hy_0100203	c1hy_0500801	0.5134	0.3123	1.644	0.1002	-0.0102	0.0049	0.0202	0.0116	2.72973	2.18868	-0.0190394224939704	70178	79735	70144
c1hy_0100203	c1hy_0501001	-0.2953	1.0991	-0.2687	0.7882	0.0044	0.0055	0.0202	0.0016	2.72973	0.296296	0.00644830124976941	70178	79507	69945
c1hy_0100203	c1hy_0501201	NA	NA	NA	NA	NA	NA	0.0202	9e-04	2.72973	0.157895	NA	70178	79419	69866
c1hy_0100203	c1hy_0501301	-0.6437	0.6361	-1.0119	0.3116	0.0109	0.0046	0.0202	0.0046	2.72973	0.821429	0.0180810893681197	70178	79348	69810
c1hy_0100203	c1hy_0501401	NA	NA	NA	NA	5e-04	0.0046	0.0202	-0.0062	2.72973	-1.10714	NA	70178	78297	68894
c1hy_0100203	c1hy_asq_acomu	-0.0923	0.136	-0.6791	0.4971	-1e-04	0.0056	0.0202	0.0861	2.72973	8.87629	0.00395823580145611	70178	68351	66794
c1hy_0100203	c1hy_asq_bgm	-0.0713	0.1446	-0.4929	0.6221	-0.0094	0.0054	0.0202	0.0765	2.72973	8.89535	-0.00729999888083066	70178	68351	66794
c1hy_0100203	c1hy_asq_cfm	-0.206	0.1479	-1.3927	0.1637	0.0266	0.0051	0.0202	0.0557	2.72973	6.47674	0.0361152494827041	70178	67101	65592
c1hy_0100203	c1hy_asq_dproblem	-0.257	0.1706	-1.5066	0.1319	0.003	0.0055	0.0202	0.0515	2.72973	6.68831	0.0118444027797523	70178	67525	65999
c1hy_0100203	c1hy_asq_epersonal	-0.1123	0.1751	-0.6414	0.5213	-0.0121	0.0061	0.0202	0.0355	2.72973	4.08046	-0.00988406425421735	70178	67571	66047
c1hy_0100203	c1hy_asq_total	-0.1609	0.1348	-1.1937	0.2326	0.0012	0.0054	0.0202	0.0772	2.72973	8.21277	0.00804421434918466	70178	63210	61711
c1hy_0100203	c1hy_bed_time	-0.071	0.2112	-0.3361	0.7368	-0.0097	0.0052	0.0202	0.0269	2.72973	3.68493	-0.00933745567464488	70178	58518	57703
c1hy_0100203	c1hy_bmi	0.0292	0.0846	0.345	0.7301	-0.0097	0.0052	0.0202	0.1847	2.72973	13.2878	-0.0138344939404014	70178	61862	60401
c1hy_0100203	c1hy_nap_count	-0.1268	0.2465	-0.5147	0.6068	-0.0093	0.005	0.0202	0.0165	2.72973	2.46269	-0.00817635742053559	70178	58376	57561
c1hy_0100203	c1hy_night_wake_up_count	0.0644	0.1808	0.3563	0.7216	0.001	0.0053	0.0202	0.0287	2.72973	4.28358	-0.000450760071912562	70178	58487	57672
c1hy_0100203	c1hy_psi_cf	-0.1148	0.1908	-0.602	0.5471	0.0118	0.0052	0.0202	0.0264	2.72973	4.125	0.0154034815536375	70178	66813	65196
c1hy_0100203	c1hy_sleep_time_day	-0.3245	0.2385	-1.3609	0.1735	-0.0066	0.0049	0.0202	0.0195	2.72973	3.25	-0.000902799160660745	70178	58597	57778
c1hy_0100203	c1hy_sleep_time_night	0.1312	0.216	0.6074	0.5436	-0.0019	0.0052	0.0202	0.0231	2.72973	3.34783	-0.00505191902130529	70178	58615	57796
c1hy_0100203	c1hy_total_sleep_time	-0.3888	0.3715	-1.0465	0.2953	-0.0078	0.0049	0.0202	0.01	2.72973	1.5873	-0.00313191542502411	70178	59006	58293
c1hy_0100203	c1hy_wake_up_time	-0.1298	0.1234	-1.0519	0.2928	-0.0045	0.0048	0.0202	0.0699	2.72973	9.07792	5.28333092081261e-06	70178	62765	61296
c1hy_0100203	c1y_0010001_1	NA	NA	NA	NA	NA	NA	0.0202	2e-04	2.72973	0.0350877	NA	70178	64929	63250
c1hy_0100203	c1y_0010001_3	NA	NA	NA	NA	-0.0157	0.0049	0.0202	-4e-04	2.72973	-0.0677966	NA	70178	62797	61195
c1hy_0100203	c1y_0080104_checked	-0.0829	0.1177	-0.7037	0.4816	-0.0127	0.0054	0.0202	0.1944	2.72973	9.21327	-0.00936000291326021	70178	65376	63670
c1hy_0100203	c1y_0080204_checked	-0.01	0.1021	-0.0977	0.9222	-0.0225	0.0057	0.0202	0.2505	2.72973	11.0841	-0.0271019595079118	70178	65376	63670
c1hy_0100203	c1y_0090005b	NA	NA	NA	NA	0.0056	0.0049	0.0202	-0.0013	2.72973	-0.188406	NA	70178	65763	63672
c1hy_0100203	c1y_0170001_1	0.701	0.2884	2.4303	0.0151	0.1399	0.0054	0.0202	0.0144	2.72973	2.18182	0.139285234366485	70178	65376	63670
c1hy_0100203	c1y_0170001_1_3	0.8322	0.1611	5.1674	2.3737e-07	0.1805	0.0058	0.0202	0.0501	2.72973	5.16495	0.17905384620743	70178	59032	58318
c1hy_0100203	c1y_0170001_3	0.9646	0.2572	3.7503	2e-04	0.1193	0.0056	0.0202	0.0238	2.72973	3.05128	0.10814499167305	70178	65376	63670
c1hy_0100203	c1y_0210001_1	0.3033	0.3345	0.9066	0.3646	-0.0031	0.0046	0.0202	0.0085	2.72973	1.25	-0.00737816916378215	70178	65376	63670
c1hy_0100203	c1y_0210001_2	-0.2399	0.3298	-0.7275	0.4669	0.0039	0.0047	0.0202	0.0083	2.72973	1.23881	0.00736028928535685	70178	65376	63670
c1hy_0100203	c1y_0220001_1	-0.1313	0.2322	-0.5654	0.5718	-0.0076	0.0054	0.0202	0.0185	2.72973	3.13559	-0.00565640710268563	70178	65376	63670
c1hy_0100203	c1y_0220001_2	-0.1376	0.242	-0.5685	0.5697	0.0047	0.0051	0.0202	0.016	2.72973	2.38806	0.00761155735024583	70178	65376	63670
c1hy_0100203	c1y_0220001_3	0.3015	0.1771	1.7023	0.0887	-0.0025	0.0051	0.0202	0.0414	2.72973	6.27273	-0.0117408182142304	70178	65376	63670
c1hy_0100203	c1y_1_bmi	-0.0222	0.1033	-0.2153	0.8295	-0.0083	0.0053	0.0202	0.2582	2.72973	13.1066	-0.00873964705099407	70178	61862	60401
c1hy_0100203	c1y_2_bmi	0.0094	0.0863	0.1088	0.9134	-0.0204	0.0057	0.0202	0.282	2.72973	17.4074	-0.027929641151918	70178	59247	57906
c1hy_0100203	c1y_asq_acomu	-0.0666	0.1171	-0.5692	0.5693	-0.0089	0.0051	0.0202	0.0953	2.72973	10.1383	-0.0066981005264011	70178	68351	66794
c1hy_0100203	c1y_asq_bgm	-0.2834	0.1131	-2.5059	0.0122	-0.0087	0.0055	0.0202	0.1767	2.72973	15.5	0.00880749930349644	70178	68351	66794
c1hy_0100203	c1y_asq_cfm	-0.4645	0.1811	-2.565	0.0103	0.0125	0.0053	0.0202	0.0465	2.72973	5.96154	0.0281381285387692	70178	68351	66794
c1hy_0100203	c1y_asq_dproblem	-0.362	0.1402	-2.5818	0.0098	0.003	0.0054	0.0202	0.061	2.72973	7.625	0.0164909806022435	70178	68351	66794
c1hy_0100203	c1y_asq_epersonal	-0.1432	0.1431	-1.0009	0.3169	0.0011	0.0047	0.0202	0.0613	2.72973	7.38554	0.00644363621026295	70178	68351	66794
c1hy_0100203	c1y_asq_total	-0.2819	0.1158	-2.4354	0.0149	-0.0024	0.0052	0.0202	0.1088	2.72973	11.6989	0.0113706361734848	70178	63210	61711
c1hy_0100203	c1y_bed_time	-0.0183	0.2759	-0.0664	0.9471	-0.0086	0.0051	0.0202	0.0129	2.72973	2.01562	-0.00919631877502856	70178	77614	67959
c1hy_0100203	c1y_nap_count	-0.3276	0.2366	-1.3845	0.1662	-0.0011	0.0049	0.0202	0.0192	2.72973	3.04762	0.00536587835880676	70178	62714	61248
c1hy_0100203	c1y_night_wake_up_count	0.3149	0.2277	1.3831	0.1666	0.0028	0.0045	0.0202	0.0191	2.72973	3.03175	-0.00320763516043624	70178	77614	67959
c1hy_0100203	c1y_sleep_time_day	-0.5855	0.2472	-2.369	0.0178	-0.0084	0.0047	0.0202	0.0204	2.72973	3.2381	0.00283726883587082	70178	62606	61146
c1hy_0100203	c1y_sleep_time_night	-0.0421	0.1909	-0.2204	0.8256	0.0045	0.0046	0.0202	0.029	2.72973	4.26471	0.00605883542040911	70178	62274	60826
c1hy_0100203	c1y_total_sleep_time	-0.62	0.2245	-2.7616	0.0058	-0.0044	0.0046	0.0202	0.0279	2.72973	4.5	0.0102026965899649	70178	62841	61367
c1hy_0100203	c1y_wake_up_time	-0.4185	0.1421	-2.9454	0.0032	9e-04	0.0049	0.0202	0.063	2.72973	8.87324	0.016601336278241	70178	77614	67959
c1hy_0100203	c2hy_0010101	0.6652	0.4899	1.3577	0.1746	-0.0048	0.0052	0.0202	0.0071	2.72973	1.01429	-0.0131975187336837	70178	73369	68193
c1hy_0100203	c2hy_0010201	NA	NA	NA	NA	-0.018	0.0048	0.0202	-0.0108	2.72973	-1.74194	NA	70178	73310	68143
c1hy_0100203	c2hy_0010301	0.3634	0.5171	0.7028	0.4822	-0.0147	0.0052	0.0202	0.0047	2.72973	0.770492	-0.0192849785253	70178	73011	67871
c1hy_0100203	c2hy_0030002_checked	-0.1026	0.0798	-1.2861	0.1984	-0.0193	0.0056	0.0202	0.2841	2.72973	13.4645	-0.0152379271231152	70178	65361	63655
c1hy_0100203	c2hy_0040101	0.0093	0.2274	0.041	0.9673	0.0164	0.005	0.0202	0.0238	2.72973	3.26027	0.0174044997638674	70178	73629	68438
c1hy_0100203	c2hy_0040102	0.1008	0.2898	0.3477	0.728	0.0151	0.0054	0.0202	0.0151	2.72973	1.96104	0.0143948396411855	70178	73224	68073
c1hy_0100203	c2hy_0040201	-0.2096	0.282	-0.7432	0.4573	0.0221	0.0051	0.0202	0.0156	2.72973	2.26087	0.0274642937582628	70178	73371	68202
c1hy_0100203	c2hy_0040301	0.5256	0.3855	1.3635	0.1727	0.0158	0.005	0.0202	0.0088	2.72973	1.44262	0.00979376554070108	70178	73012	67889
c1hy_0100203	c2hy_0040401b	NA	NA	NA	NA	0.0055	0.0048	0.0202	-0.0044	2.72973	-0.733333	NA	70178	65763	63672
c1hy_0100203	c2hy_0060001	-0.2155	0.3485	-0.6185	0.5362	-0.0061	0.0046	0.0202	0.0076	2.72973	1.13433	-0.00395786971624202	70178	69911	65005
c1hy_0100203	c2hy_0060002	0.0505	0.353	0.143	0.8863	-0.013	0.0047	0.0202	0.0074	2.72973	1.23333	-0.0146937735536077	70178	71276	66273
c1hy_0100203	c2hy_0060003	-0.1162	0.364	-0.3191	0.7497	-2.9351e-05	0.0045	0.0202	0.0069	2.72973	1.07812	0.00135494140963651	70178	56592	52403
c1hy_0100203	c2hy_0060004	0.1339	0.1769	0.7569	0.4491	-0.0072	0.0052	0.0202	0.0353	2.72973	4.97183	-0.0114689708592387	70178	73388	68214
c1hy_0100203	c2hy_0060005	0.2302	0.3425	0.672	0.5016	-0.0073	0.0052	0.0202	0.0116	2.72973	1.58904	-0.0113584155463388	70178	73913	68691
c1hy_0100203	c2hy_0060006	0.6904	1.4311	0.4824	0.6295	-0.0073	0.0047	0.0202	0.0022	2.72973	0.333333	-0.0123956962449521	70178	73913	68691
c1hy_0100203	c2hy_0060007	0.359	0.2141	1.6769	0.0936	-0.0117	0.0053	0.0202	0.0263	2.72973	3.65278	-0.0210309302648782	70178	73913	68691
c1hy_0100203	c2hy_0060008	0.2897	0.7518	0.3853	0.7	-0.0064	0.0046	0.0202	0.0028	2.72973	0.41791	-0.00899277633247319	70178	73913	68691
c1hy_0100203	c2hy_0060009	0.1901	0.2359	0.806	0.4202	-0.0045	0.005	0.0202	0.0189	2.72973	2.66197	-0.00860071612001736	70178	73913	68691
c1hy_0100203	c2hy_0060010	-0.2627	0.3353	-0.7833	0.4334	0.0011	0.0049	0.0202	0.0138	2.72973	1.89041	0.00563522603033162	70178	73913	68691
c1hy_0100203	c2hy_0060011	-0.0462	0.2637	-0.175	0.861	-0.0177	0.0053	0.0202	0.0165	2.72973	2.5	-0.0180458576551559	70178	73913	68691
c1hy_0100203	c2hy_0070101	0.3768	0.2422	1.5553	0.1199	-0.0021	0.0052	0.0202	0.0171	2.72973	2.75806	-0.00941284665173752	70178	71709	66676
c1hy_0100203	c2hy_0070201	0.3538	0.2693	1.3137	0.1889	-0.0367	0.0046	0.0202	0.0138	2.72973	2.09091	-0.0452202688902506	70178	73656	68456
c1hy_0100203	c2hy_0070202	0.1589	0.1826	0.8705	0.384	-0.0393	0.0048	0.0202	0.0294	2.72973	3.97297	-0.0462245596752595	70178	73913	68691
c1hy_0100203	c2hy_0070301	-0.0568	0.282	-0.2014	0.8404	-0.008	0.0054	0.0202	0.0152	2.72973	2.375	-0.00752580724881246	70178	73913	68691
c1hy_0100203	c2hy_0070302	-0.083	0.2916	-0.2846	0.7759	-0.0097	0.0052	0.0202	0.013	2.72973	1.91176	-0.00897430022680925	70178	73913	68691
c1hy_0100203	c2hy_0070401	-0.0548	0.3575	-0.1533	0.8782	-0.0157	0.0047	0.0202	0.0081	2.72973	1.26562	-0.0158750825573273	70178	70862	67711
c1hy_0100203	c2hy_0070501	0.0936	0.4101	0.2283	0.8194	-0.0182	0.0049	0.0202	0.0047	2.72973	0.746032	-0.0201128288189626	70178	70902	67748
c1hy_0100203	c2hy_0070601	-0.1086	0.3642	-0.2982	0.7655	-0.0103	0.0052	0.0202	0.0084	2.72973	1.12	-0.00944046372037573	70178	70984	67815
c1hy_0100203	c2hy_0070701	0.0681	0.3437	0.198	0.843	-0.0142	0.005	0.0202	0.0086	2.72973	1.19444	-0.0159084148003984	70178	70954	67789
c1hy_0100203	c2hy_0090001	0.3849	0.3082	1.2489	0.2117	0.0036	0.0052	0.0202	0.0136	2.72973	1.7	-0.00089216635247992	70178	33377	31664
c1hy_0100203	c2hy_0090101	NA	NA	NA	NA	NA	NA	0.0202	2e-04	2.72973	0.031746	NA	70178	70204	67080
c1hy_0100203	c2hy_0090201	NA	NA	NA	NA	-0.0018	0.0051	0.0202	-0.0029	2.72973	-0.408451	NA	70178	71075	67912
c1hy_0100203	c2hy_0090401	0.9988	1.3131	0.7606	0.4469	0.0022	0.005	0.0202	0.0027	2.72973	0.442623	-0.00514425586764943	70178	70887	67727
c1hy_0100203	c2hy_0090601	0.0045	0.5001	0.0089	0.9929	0.0119	0.0055	0.0202	0.0043	2.72973	0.632353	0.0125100510344626	70178	70804	67657
c1hy_0100203	c2hy_0090801	NA	NA	NA	NA	NA	NA	0.0202	0.0021	2.72973	0.33871	NA	70178	70894	67738
c1hy_0100203	c2hy_0090901	0.1077	0.7244	0.1487	0.8818	0.006	0.0051	0.0202	0.0026	2.72973	0.440678	0.00553861740398297	70178	70705	67561
c1hy_0100203	c2hy_0091001	NA	NA	NA	NA	0.0097	0.0044	0.0202	-0.0023	2.72973	-0.359375	NA	70178	70761	67616
c1hy_0100203	c2hy_0091201	0.4944	0.677	0.7303	0.4652	0.01	0.0049	0.0202	0.0035	2.72973	0.564516	0.00632880186663481	70178	70928	67769
c1hy_0100203	c2hy_0091301	-0.0766	0.2782	-0.2753	0.7831	-3e-04	0.0047	0.0202	0.0114	2.72973	1.96552	0.00086374366383652	70178	70926	67769
c1hy_0100203	c2hy_0091401	NA	NA	NA	NA	0.0049	0.0049	0.0202	-0.0067	2.72973	-1.11667	NA	70178	70733	67589
c1hy_0100203	c2hy_0190001	-0.413	0.3963	-1.0421	0.2973	0.0089	0.0055	0.0202	0.0092	2.72973	1.29577	0.0151575374649878	70178	70303	67188
c1hy_0100203	c2hy_0200001	-0.2312	0.182	-1.2706	0.2039	0.0051	0.0057	0.0202	0.04	2.72973	5.19481	0.0122894242026776	70178	69835	66773
c1hy_0100203	c2hy_asq_acomu	0.0301	0.1364	0.221	0.8251	0.0027	0.0051	0.0202	0.066	2.72973	7.02128	0.00177768474836387	70178	68351	66794
c1hy_0100203	c2hy_asq_bgm	0.0413	0.1334	0.3098	0.7567	-0.0116	0.0055	0.0202	0.0652	2.72973	7.01075	-0.0141340847102055	70178	68351	66794
c1hy_0100203	c2hy_asq_cfm	-0.0711	0.1799	-0.3951	0.6927	0.0097	0.0051	0.0202	0.0357	2.72973	4.89041	0.012311713367872	70178	68351	66794
c1hy_0100203	c2hy_asq_dproblem	-0.095	0.1492	-0.6367	0.5243	0.0106	0.0054	0.0202	0.0588	2.72973	7.08434	0.014854820717118	70178	68351	66794
c1hy_0100203	c2hy_asq_epersonal	-0.0475	0.1348	-0.3526	0.7244	-0.0021	0.0057	0.0202	0.0734	2.72973	8.24719	-0.000378888152348031	70178	67552	66022
c1hy_0100203	c2hy_asq_total	-0.0577	0.1262	-0.4575	0.6473	0.0017	0.0056	0.0202	0.0765	2.72973	8.89535	0.00431331129915618	70178	63210	61711
c1hy_0100203	c2hy_bmi	0.0697	0.0906	0.7696	0.4416	-0.006	0.0058	0.0202	0.2398	2.72973	16.2027	-0.0132046306297666	70178	61862	60401
c1hy_0100203	c2hy_psi_cf	-0.2051	0.2048	-1.0016	0.3165	0.0062	0.0052	0.0202	0.0273	2.72973	4.33333	0.0116171227530089	70178	66518	64923
c1hy_0100203	c2y_0010001	0.2813	0.7672	0.3666	0.7139	0.0063	0.0051	0.0202	0.0024	2.72973	0.40678	0.00484706962852391	70178	78943	69462
c1hy_0100203	c2y_0010101	0.0675	0.2489	0.2714	0.7861	0.0057	0.0044	0.0202	0.015	2.72973	2.34375	0.00502586854226789	70178	78788	69342
c1hy_0100203	c2y_0010201	NA	NA	NA	NA	-0.0243	0.0045	0.0202	-9e-04	2.72973	-0.138462	NA	70178	79780	70178
c1hy_0100203	c2y_0010301	0.8305	0.4662	1.7815	0.0748	-0.0245	0.0046	0.0202	0.0078	2.72973	1.27869	-0.0370667056083375	70178	79780	70178
c1hy_0100203	c2y_0030002_checked	-0.0847	0.089	-0.9517	0.3413	-0.0205	0.0058	0.0202	0.2606	2.72973	11.8455	-0.0184024143387625	70178	65376	63670
c1hy_0100203	c2y_0040101	NA	NA	NA	NA	-0.0053	0.0047	0.0202	-0.0016	2.72973	-0.313725	NA	70178	79399	70007
c1hy_0100203	c2y_0041001	NA	NA	NA	NA	NA	NA	0.0202	6e-04	2.72973	0.111111	NA	70178	79011	69511
c1hy_0100203	c2y_0041101	0.6199	2.9044	0.2134	0.831	-0.0135	0.0048	0.0202	0.0013	2.72973	0.236364	-0.0178478243293833	70178	78831	69352
c1hy_0100203	c2y_0041201	-0.1341	0.5145	-0.2606	0.7944	0.0076	0.0052	0.0202	0.0045	2.72973	0.714286	0.00949940982566686	70178	79780	70178
c1hy_0100203	c2y_0041301	NA	NA	NA	NA	0.0109	0.0043	0.0202	-8e-04	2.72973	-0.137931	NA	70178	79780	70178
c1hy_0100203	c2y_0041401	-0.2024	0.5274	-0.3837	0.7012	-0.001	0.0047	0.0202	0.004	2.72973	0.57971	0.000759358380701766	70178	79295	69769
c1hy_0100203	c2y_0041501	0.1551	0.3384	0.4584	0.6467	0.023	0.0048	0.0202	0.0085	2.72973	1.37097	0.0228185424414416	70178	79780	70178
c1hy_0100203	c2y_0041601	-0.4167	0.651	-0.6402	0.5221	-0.0052	0.0048	0.0202	0.0039	2.72973	0.639344	-0.00190659545214355	70178	78192	69006
c1hy_0100203	c2y_0041701	NA	NA	NA	NA	-0.0022	0.0046	0.0202	-7e-04	2.72973	-0.127273	NA	70178	77649	68518
c1hy_0100203	c2y_0041801	0.2784	0.253	1.1005	0.2711	0.0306	0.0052	0.0202	0.0167	2.72973	2.31944	0.0285409024732672	70178	76816	67820
c1hy_0100203	c2y_0041901	0.7299	3.4686	0.2104	0.8333	0.0103	0.005	0.0202	0.0012	2.72973	0.210526	0.00760748387109414	70178	77194	68179
c1hy_0100203	c2y_0042001	-0.9033	0.9391	-0.9619	0.3361	0.0199	0.0051	0.0202	0.0041	2.72973	0.66129	0.0301693366410598	70178	76496	67561
c1hy_0100203	c2y_0042101	-0.0699	0.3455	-0.2022	0.8397	-0.0375	0.0058	0.0202	0.0104	2.72973	1.50725	-0.0399072820662695	70178	77911	68790
c1hy_0100203	c2y_0042201	-0.6873	0.558	-1.2318	0.218	0.0153	0.0049	0.0202	0.0051	2.72973	0.822581	0.0237551206794324	70178	77531	68490
c1hy_0100203	c2y_0042301	0.0251	0.2206	0.1138	0.9094	0.031	0.0051	0.0202	0.0171	2.72973	2.40845	0.0339749656554296	70178	75638	66806
c1hy_0100203	c2y_0042401	0.0817	0.2607	0.3132	0.7541	0.0337	0.0046	0.0202	0.0142	2.72973	1.97222	0.0351543614789278	70178	79399	70007
c1hy_0100203	c2y_0042501	0.1024	0.3477	0.2945	0.7684	-0.0038	0.0053	0.0202	0.0092	2.72973	1.41538	-0.00552913208531732	70178	79399	70007
c1hy_0100203	c2y_0050301	NA	NA	NA	NA	-4e-04	0.0043	0.0202	-0.0012	2.72973	-0.2	NA	70178	72598	64234
c1hy_0100203	c2y_0050601	NA	NA	NA	NA	3e-04	0.0045	0.0202	-0.0048	2.72973	-0.827586	NA	70178	78873	69575
c1hy_0100203	c2y_0051001	-0.2988	0.8595	-0.3477	0.7281	0.0138	0.0052	0.0202	0.0023	2.72973	0.359375	0.0169424608350137	70178	79399	70007
c1hy_0100203	c2y_0053101	0.1087	0.1712	0.6349	0.5255	0.0087	0.0055	0.0202	0.0551	2.72973	6.40698	0.00582592801885483	70178	78335	69871
c1hy_0100203	c2y_0053102	0.0757	0.172	0.4398	0.6601	0.0092	0.0056	0.0202	0.058	2.72973	6.59091	0.00746483981162217	70178	78335	69871
c1hy_0100203	c2y_0060001	0.5754	0.3399	1.6929	0.0905	0.0238	0.005	0.0202	0.0118	2.72973	1.90323	0.0166384567104915	70178	78335	69871
c1hy_0100203	c2y_0060101	1	0.136	7.661	1.8448e-14	0.4469	0.0056	0.0202	0.0409	2.72973	4.59551	0.458309144046684	70178	78335	69871
c1hy_0100203	c2y_0060201	0.877	0.2361	3.7144	2e-04	0.1247	0.0051	0.0202	0.0213	2.72973	3.04286	0.116553987947487	70178	78335	69871
c1hy_0100203	c2y_0060401	NA	NA	NA	NA	-6e-04	0.0045	0.0202	-0.0104	2.72973	-1.7931	NA	70178	78335	69871
c1hy_0100203	c2y_0061301	0.2589	0.2334	1.1092	0.2673	0.0028	0.005	0.0202	0.0201	2.72973	2.91304	-0.00229174559705077	70178	78335	69871
c1hy_0100203	c2y_0061401	0.0592	0.2379	0.2488	0.8035	0.0167	0.0052	0.0202	0.0166	2.72973	2.72131	0.0225280580720476	70178	47125	41400
c1hy_0100203	c2y_0061501	0.2415	0.3003	0.804	0.4214	0.0122	0.0045	0.0202	0.0121	2.72973	1.75362	0.00934177383525386	70178	78010	69617
c1hy_0100203	c2y_0061601	0.0631	0.5811	0.1085	0.9136	-2e-04	0.0049	0.0202	0.0047	2.72973	0.758065	-0.000837976435243019	70178	77898	69526
c1hy_0100203	c2y_0061901	-0.0982	0.4907	-0.2001	0.8414	-2e-04	0.0051	0.0202	0.0045	2.72973	0.703125	0.000732747725953813	70178	78038	69625
c1hy_0100203	c2y_0062001	-0.0118	0.2803	-0.0421	0.9665	0.0107	0.005	0.0202	0.0124	2.72973	1.9375	0.0117564381397099	70178	77939	69550
c1hy_0100203	c2y_0062101	-0.2548	0.4238	-0.6011	0.5478	0.0064	0.0048	0.0202	0.0069	2.72973	1.09524	0.00994437815722325	70178	78097	69664
c1hy_0100203	c2y_0062201	0.0512	0.3006	0.1705	0.8646	0.0122	0.005	0.0202	0.0145	2.72973	1.93333	0.0124351272772922	70178	76379	68206
c1hy_0100203	c2y_0062301	NA	NA	NA	NA	0.0183	0.0053	0.0202	-0.002	2.72973	-0.30303	NA	70178	39068	35438
c1hy_0100203	c2y_0062401	-0.0803	0.2384	-0.3369	0.7362	0.0111	0.0052	0.0202	0.0183	2.72973	3.26786	0.018296173806006	70178	39080	35445
c1hy_0100203	c2y_0062601	-0.5381	0.3357	-1.6029	0.1089	0.0152	0.0046	0.0202	0.0109	2.72973	1.94643	0.0331825027473827	70178	33803	29995
c1hy_0100203	c2y_0062701	NA	NA	NA	NA	-0.0022	0.0046	0.0202	-4.4094e-05	2.72973	-0.00711194	NA	70178	32861	29169
c1hy_0100203	c2y_0070001	0.1349	0.1967	0.6859	0.4927	0.0208	0.005	0.0202	0.0294	2.72973	4.0274	0.0312363671195733	70178	33893	30058
c1hy_0100203	c2y_0070002	0.1645	0.2177	0.7559	0.4497	0.0246	0.0053	0.0202	0.0244	2.72973	3.43662	0.0372342738223615	70178	33620	29831
c1hy_0100203	c2y_0070101	0.3534	0.3004	1.1765	0.2394	0.0056	0.0054	0.0202	0.0138	2.72973	2	0.00010928959644148	70178	76283	68200
c1hy_0100203	c2y_0070201	0.341	0.2677	1.2738	0.2027	0.0185	0.0055	0.0202	0.0188	2.72973	2.9375	0.0199377406948658	70178	44861	39628
c1hy_0100203	c2y_0070301b	NA	NA	NA	NA	-0.0019	0.0049	0.0202	-2e-04	2.72973	-0.0338983	NA	70178	65763	63672
c1hy_0100203	c2y_0080001_1	-0.0292	0.2191	-0.1333	0.8939	0.0181	0.0049	0.0202	0.0208	2.72973	3.25	0.0202929392100365	70178	65201	63509
c1hy_0100203	c2y_0080001_2	0.1197	0.2299	0.5206	0.6027	0.0166	0.0049	0.0202	0.0219	2.72973	3.47619	0.0157485427768248	70178	63328	61704
c1hy_0100203	c2y_0090001b2	NA	NA	NA	NA	0.004	0.0045	0.0202	-0.008	2.72973	-1.37931	NA	70178	65763	63672
c1hy_0100203	c2y_0090002	0.152	0.2326	0.6534	0.5135	-0.0068	0.0046	0.0202	0.0207	2.72973	3	-0.0105396006469787	70178	78335	69871
c1hy_0100203	c2y_0100001_2	0.991	0.2554	3.8797	1e-04	0.1081	0.0049	0.0202	0.0196	2.72973	2.9697	0.0976723498642466	70178	64852	63169
c1hy_0100203	c2y_0100001_3	1	0.1742	6.1445	8.0203e-10	0.4684	0.0056	0.0202	0.0195	2.72973	2.70833	0.489204085259707	70178	65500	63421
c1hy_0100203	c2y_0100001_4	0.8855	0.3854	2.2978	0.0216	0.2053	0.005	0.0202	0.008	2.72973	1.25	0.2105266482836	70178	65121	63428
c1hy_0100203	c2y_0100102	1	0.1456	8.0636	7.4075e-16	0.4665	0.0051	0.0202	0.0417	2.72973	5.27848	0.475716286874801	70178	78335	69871
c1hy_0100203	c2y_0100203	1	0.107	10.4153	2.1112e-25	0.6716	0.0055	0.0202	0.022	2.72973	3.23529	0.716872688921026	70178	75470	67393
c1hy_0100203	c2y_0100301	1	0.1537	7.493	6.7333e-14	0.6498	0.0055	0.0202	0.0162	2.72973	2.38235	0.754445657074919	70178	63992	57180
c1hy_0100203	c2y_0100304	1	0.6544	1.7596	0.0785	0.2666	0.0047	0.0202	0.0051	2.72973	0.894737	0.275056668524822	70178	78065	69664
c1hy_0100203	c2y_0100501_3	1	0.4399	2.4831	0.013	0.1356	0.005	0.0202	0.0093	2.72973	1.55	0.13187604218487	70178	65546	63470
c1hy_0100203	c2y_0100602	1	0.2365	4.3648	1.2724e-05	0.2073	0.0051	0.0202	0.0228	2.72973	3.35294	0.202688746560321	70178	77901	69518
c1hy_0100203	c2y_0100703	1	0.3495	3.8171	1e-04	0.1983	0.0055	0.0202	0.0153	2.72973	2.42857	0.190799151837121	70178	77908	69537
c1hy_0100203	c2y_0100801	1	0.4016	3.401	7e-04	0.196	0.0059	0.0202	0.012	2.72973	1.96721	0.190122199911494	70178	77997	69607
c1hy_0100203	c2y_0101102	1	0.4732	2.7896	0.0053	0.1195	0.0048	0.0202	0.0101	2.72973	1.62903	0.110245249720739	70178	77462	69143
c1hy_0100203	c2y_0102001_3	NA	NA	NA	NA	0.0521	0.0052	0.0202	-5e-04	2.72973	-0.0877193	NA	70178	65210	63515
c1hy_0100203	c2y_0103501_2	0.4339	0.2824	1.5363	0.1245	0.0207	0.0054	0.0202	0.0157	2.72973	2.34328	0.0147185017890284	70178	65155	63104
c1hy_0100203	c2y_0103501_3	NA	NA	NA	NA	NA	NA	0.0202	5e-04	2.72973	0.0833333	NA	70178	64932	62876
c1hy_0100203	c2y_0104001_2	0.2418	0.2222	1.0882	0.2765	0.0623	0.0042	0.0202	0.0185	2.72973	2.68116	0.0633122143354209	70178	65161	63104
c1hy_0100203	c2y_0104001_3	NA	NA	NA	NA	0.0118	0.0047	0.0202	-0.0028	2.72973	-0.491228	NA	70178	65517	63449
c1hy_0100203	c2y_0104501_2	NA	NA	NA	NA	-0.0075	0.0047	0.0202	-0.009	2.72973	-1.55172	NA	70178	65763	63672
c1hy_0100203	c2y_0105001_2	-0.193	0.2333	-0.8272	0.4081	0.0458	0.0048	0.0202	0.0227	2.72973	3.28986	0.0541607749646256	70178	65763	63672
c1hy_0100203	c2y_0105001_3	0.2915	0.7057	0.4131	0.6795	0.0215	0.0049	0.0202	0.0027	2.72973	0.457627	0.0210281830691235	70178	65763	63672
c1hy_0100203	c2y_0105501	0.6226	0.2258	2.7566	0.0058	0.1831	0.0049	0.0202	0.0199	2.72973	3.01515	0.185535874562073	70178	78335	69871
c1hy_0100203	c2y_0105601	1	0.4845	2.2175	0.0266	0.2182	0.0055	0.0202	0.0077	2.72973	1.24194	0.221237870562491	70178	78335	69871
c1hy_0100203	c2y_0105701	0.541	0.2679	2.0192	0.0435	0.1193	0.0049	0.0202	0.0154	2.72973	2.52459	0.119413744885182	70178	77968	69579
c1hy_0100203	c2y_0110001	0.2642	0.1321	2.0006	0.0454	0.025	0.0051	0.0202	0.0618	2.72973	7.53659	0.0179861152727521	70178	77970	69576
c1hy_0100203	c2y_0120001	0.39	0.1528	2.5519	0.0107	0.0208	0.0047	0.0202	0.0519	2.72973	6.32927	0.00986020506462042	70178	77835	69462
c1hy_0100203	c2y_0120101	0.3452	0.1536	2.2475	0.0246	0.0349	0.0047	0.0202	0.0463	2.72973	5.7875	0.0275900962655476	70178	78217	69457
c1hy_0100203	c2y_0120201	0.2515	0.1702	1.4774	0.1396	0.0184	0.0046	0.0202	0.0342	2.72973	3.8427	0.0135675913755633	70178	76690	68145
c1hy_0100203	c2y_0120301	NA	NA	NA	NA	NA	NA	0.0202	4e-04	2.72973	0.0689655	NA	70178	78209	69453
c1hy_0100203	c2y_0130001	0.5666	0.2754	2.0575	0.0396	0.0306	0.0051	0.0202	0.0192	2.72973	3.09677	0.0224339323363427	70178	75758	67305
c1hy_0100203	c2y_0140001	0.3721	1.1936	0.3118	0.7552	0.0393	0.0049	0.0202	0.0016	2.72973	0.285714	0.0402467407940959	70178	77269	69033
c1hy_0100203	c2y_0150001	0.0184	0.4119	0.0446	0.9644	0.0437	0.0047	0.0202	0.0049	2.72973	0.753846	0.0469763964035453	70178	78465	69635
c1hy_0100203	c2y_0160001	0.7688	0.1546	4.9732	6.5842e-07	0.1489	0.0048	0.0202	0.057	2.72973	5.7	0.1378676180385	70178	78538	69696
c1hy_0100203	c2y_0170001	0.7802	0.1594	4.8959	9.7847e-07	0.1417	0.0049	0.0202	0.0528	2.72973	5.33333	0.175753511869963	70178	43845	40351
c1hy_0100203	c2y_0170101	0.8753	0.175	5.002	5.6742e-07	0.148	0.0051	0.0202	0.0517	2.72973	4.92381	0.186374305425908	70178	39997	37709
c1hy_0100203	c2y_0170401	0.8523	0.2724	3.1285	0.0018	0.0979	0.0053	0.0202	0.0192	2.72973	2.86567	0.123712360437593	70178	39706	37432
c1hy_0100203	c2y_0180001	0.7081	0.1816	3.8996	9.6337e-05	0.1533	0.0051	0.0202	0.0357	2.72973	4.3012	0.146118935950845	70178	73600	68412
c1hy_0100203	c2y_0190001	0.7593	0.1648	4.6068	4.089e-06	0.089	0.0058	0.0202	0.0645	2.72973	6.32353	0.0689308793948286	70178	73768	68560
c1hy_0100203	c2y_0200001	0.0197	0.6636	0.0297	0.9763	0.028	0.0045	0.0202	0.0023	2.72973	0.319444	0.0343527413588849	70178	55465	51230
c1hy_0100203	c2y_0210001	NA	NA	NA	NA	0.0257	0.0043	0.0202	-0.0014	2.72973	-0.191781	NA	70178	46817	43265
c1hy_0100203	c2y_0210101	1	0.9321	1.1927	0.233	0.018	0.0049	0.0202	0.0072	2.72973	0.935065	0.0104651442070817	70178	47286	43701
c1hy_0100203	c2y_0210201	0.4018	0.4413	0.9104	0.3626	0.0051	0.0048	0.0202	0.0067	2.72973	1.06349	0.00189040960204217	70178	50028	46211
c1hy_0100203	c2y_0210202	0.2774	0.3416	0.8122	0.4167	0.0116	0.0047	0.0202	0.0086	2.72973	1.34375	0.0119323672761655	70178	46463	42966
c1hy_0100203	c2y_0210203	0.0078	0.3481	0.0223	0.9822	0.0182	0.0047	0.0202	0.0079	2.72973	1.29508	0.0244996058971821	70178	46231	42743
c1hy_0100203	c2y_0210204	NA	NA	NA	NA	0.0273	0.0046	0.0202	-0.0019	2.72973	-0.296875	NA	70178	47206	43607
c1hy_0100203	c2y_0210205	NA	NA	NA	NA	0.0126	0.005	0.0202	-0.0015	2.72973	-0.220588	NA	70178	55200	50976
c1hy_0100203	c2y_0210206	NA	NA	NA	NA	0.0138	0.005	0.0202	-4e-04	2.72973	-0.0727273	NA	70178	55312	51069
c1hy_0100203	c2y_0210207	-0.0525	0.2196	-0.239	0.8111	0.0123	0.0046	0.0202	0.0197	2.72973	3.28333	0.0143172107363934	70178	72901	67757
c1hy_0100203	c2y_0210208	NA	NA	NA	NA	0.0209	0.0046	0.0202	-0.0033	2.72973	-0.55	NA	70178	73913	68691
c1hy_0100203	c2y_0210209	NA	NA	NA	NA	NA	NA	0.0202	7e-04	2.72973	0.127273	NA	70178	73913	68691
c1hy_0100203	c2y_0210210	NA	NA	NA	NA	0.0162	0.0053	0.0202	-0.0047	2.72973	-0.824561	NA	70178	73913	68691
c1hy_0100203	c2y_0210211	0.2554	0.4118	0.6202	0.5351	0.0132	0.0046	0.0202	0.0065	2.72973	1.01562	0.0110736811271813	70178	73765	68562
c1hy_0100203	c2y_0210212	0.1759	0.3276	0.537	0.5913	0.0068	0.0045	0.0202	0.0098	2.72973	1.60656	0.00472574779954174	70178	73913	68691
c1hy_0100203	c2y_0220001	0.4495	0.293	1.5343	0.1249	0.0122	0.0049	0.0202	0.0129	2.72973	2.01562	0.00562862545868975	70178	73913	68691
c1hy_0100203	c2y_0240001	0.179	0.2464	0.7263	0.4677	-0.0094	0.0054	0.0202	0.0174	2.72973	2.63636	-0.0134647395855874	70178	73913	68691
c1hy_0100203	c2y_0250001	0.0226	0.3924	0.0575	0.9541	0.0111	0.0049	0.0202	0.0067	2.72973	1.11667	0.0115305865530826	70178	73913	68691
c1hy_0100203	c2y_0260001	0.409	0.3097	1.3206	0.1866	-0.0152	0.005	0.0202	0.014	2.72973	2	-0.0232119813693342	70178	73913	68691
c1hy_0100203	c2y_0270001	-0.5851	0.5517	-1.0606	0.2889	0.0019	0.0047	0.0202	0.0049	2.72973	0.803279	0.00791273898999106	70178	73913	68691
c1hy_0100203	c2y_0280001	NA	NA	NA	NA	NA	NA	0.0202	2e-04	2.72973	0.0273973	NA	70178	73913	68691
c1hy_0100203	c2y_0290001	0.0188	0.1467	0.1284	0.8978	-0.0059	0.0052	0.0202	0.0457	2.72973	6.01316	-0.00698809470938805	70178	73913	68691
c1hy_0100203	c2y_0300001	0.0754	0.2505	0.301	0.7634	-0.0206	0.0049	0.0202	0.0185	2.72973	2.89062	-0.0236781748641858	70178	72761	67641
c1hy_0100203	c2y_0310001	0.1635	0.3871	0.4225	0.6727	-0.0201	0.0047	0.0202	0.0064	2.72973	1	-0.0232432052853591	70178	73913	68691
c1hy_0100203	c2y_0320001	-0.1831	0.1813	-1.01	0.3125	0.003	0.0047	0.0202	0.03	2.72973	4.05405	0.00784996239147278	70178	73913	68691
c1hy_0100203	c2y_0330101	0.2038	0.258	0.7897	0.4297	0.0072	0.0045	0.0202	0.0142	2.72973	2.18462	0.004169172407155	70178	73913	68691
c1hy_0100203	c2y_0330201	0.3428	0.4037	0.8491	0.3958	0.0046	0.005	0.0202	0.0084	2.72973	1.23529	0.000362856929554023	70178	73913	68691
c1hy_0100203	c2y_0340001	0.3885	0.2199	1.767	0.0772	0.0059	0.0049	0.0202	0.0236	2.72973	3.63077	-0.00234785373824988	70178	73913	68691
c1hy_0100203	c2y_0350001	0.0613	0.3237	0.1894	0.8498	0.0152	0.0051	0.0202	0.0086	2.72973	1.34375	0.0153502841088691	70178	73913	68691
c1hy_0100203	c2y_0360001	NA	NA	NA	NA	-0.0041	0.0052	0.0202	-0.0022	2.72973	-0.349206	NA	70178	73913	68691
c1hy_0100203	c2y_0360201	-0.1204	0.3459	-0.3481	0.7277	0.0149	0.0051	0.0202	0.0204	2.72973	1.74359	0.0184408242299334	70178	73913	68691
c1hy_0100203	c2y_0450001	-1	2.5053	-0.4975	0.6188	-3e-04	0.0053	0.0202	0.0021	2.72973	0.323077	0.00789119150231582	70178	73679	68482
c1hy_0100203	c2y_0460001	-0.1428	0.1971	-0.7245	0.4688	0.0025	0.0058	0.0202	0.0364	2.72973	5.35294	0.00669161984745148	70178	73406	68230
c1hy_0100203	c2y_asq_acomu	-2e-04	0.1306	-0.0013	0.999	0.0092	0.0053	0.0202	0.0949	2.72973	10.4286	0.0104695251780226	70178	64063	62623
c1hy_0100203	c2y_asq_bgm	-0.2615	0.1193	-2.1917	0.0284	-0.0137	0.005	0.0202	0.0941	2.72973	11.6173	-0.00297678344170981	70178	68351	66794
c1hy_0100203	c2y_asq_cfm	-0.2175	0.1751	-1.2421	0.2142	2e-04	0.0054	0.0202	0.0439	2.72973	5.55696	0.00690612170867909	70178	68351	66794
c1hy_0100203	c2y_asq_dproblem	-0.0307	0.1969	-0.1561	0.8759	-0.0142	0.0055	0.0202	0.0358	2.72973	4.36585	-0.01429918414523	70178	68351	66794
c1hy_0100203	c2y_asq_epersonal	0.0954	0.202	0.4722	0.6368	-0.0148	0.0052	0.0202	0.0352	2.72973	4.09302	-0.0184001601334673	70178	68351	66794
c1hy_0100203	c2y_asq_total	-0.1399	0.1397	-1.0013	0.3167	-0.0082	0.0052	0.0202	0.079	2.72973	8.97727	-0.00343322749342645	70178	63210	61711
c1hy_0100203	c2y_bmi	0.0385	0.0862	0.4462	0.6554	-0.0197	0.0053	0.0202	0.237	2.72973	16.4583	-0.0279353312983591	70178	61862	60401
c1hy_0100203	c3hy_0010101	-0.2708	0.3048	-0.8886	0.3742	-5e-04	0.0053	0.0202	0.0138	2.72973	1.84	0.00409005827287471	70178	69954	69954
c1hy_0100203	c3hy_0010201	-0.0501	0.3498	-0.1431	0.8862	-0.015	0.0043	0.0202	0.0076	2.72973	1.11765	-0.0145822315125976	70178	70178	70178
c1hy_0100203	c3hy_0010301	NA	NA	NA	NA	-0.0205	0.0049	0.0202	-0.0017	2.72973	-0.25	NA	70178	70178	70178
c1hy_0100203	c3hy_0030002	-0.1211	0.0769	-1.5743	0.1154	-0.0185	0.006	0.0202	0.3623	2.72973	15.417	-0.0102980455938531	70178	70178	70178
c1hy_0100203	c3hy_0080102	NA	NA	NA	NA	0.0017	0.0051	0.0202	-0.0055	2.72973	-0.916667	NA	70178	70178	70178
c1hy_0100203	c3hy_0081001	1	1.5753	0.7046	0.4811	0.0016	0.0052	0.0202	0.0024	2.72973	0.393443	-0.00619825374642029	70178	70178	70178
c1hy_0100203	c3hy_0082002	-0.0119	0.268	-0.0443	0.9647	-0.021	0.0051	0.0202	0.0305	2.72973	2.52066	-0.0212434359397786	70178	70178	70178
c1hy_0100203	c3hy_0083001	NA	NA	NA	NA	NA	NA	0.0202	0.001	2.72973	0.140845	NA	70178	70178	70178
c1hy_0100203	c3hy_0083002	-0.3148	0.4919	-0.64	0.5222	0.0085	0.0052	0.0202	0.0055	2.72973	0.808824	0.0119722889534462	70178	70178	70178
c1hy_0100203	c3hy_0084001	0.1479	0.8429	0.1755	0.8607	-0.0089	0.0048	0.0202	0.0021	2.72973	0.304348	-0.00997491554349394	70178	70178	70178
c1hy_0100203	c3hy_0085001	0.4506	0.553	0.815	0.4151	-0.0205	0.0051	0.0202	0.0049	2.72973	0.671233	-0.0253012408378165	70178	70178	70178
c1hy_0100203	c3hy_0086001	-0.0056	0.4281	-0.013	0.9896	-0.0133	0.0053	0.0202	0.006	2.72973	0.895522	-0.0134144206250623	70178	70178	70178
c1hy_0100203	c3hy_0087001	0.1587	0.305	0.5205	0.6027	-0.0159	0.005	0.0202	0.0123	2.72973	1.75714	-0.0187056418599321	70178	70178	70178
c1hy_0100203	c3hy_0090001	-0.496	1.1261	-0.4404	0.6596	0.0101	0.0049	0.0202	0.0029	2.72973	0.367089	0.014059179242506	70178	70178	70178
c1hy_0100203	c3hy_0090101	0.0722	1.0214	0.0707	0.9436	-0.0108	0.0053	0.0202	0.0014	2.72973	0.233333	-0.0113065678924833	70178	70178	70178
c1hy_0100203	c3hy_0090201	NA	NA	NA	NA	NA	NA	0.0202	7e-04	2.72973	0.111111	NA	70178	70178	70178
c1hy_0100203	c3hy_0090401	-0.3333	0.7046	-0.4731	0.6361	0.0125	0.005	0.0202	0.0036	2.72973	0.514286	0.0156066315341044	70178	69309	69309
c1hy_0100203	c3hy_0090601	0.0621	0.4011	0.1549	0.8769	0.0062	0.0043	0.0202	0.0053	2.72973	0.815385	0.00564096161011257	70178	69920	69920
c1hy_0100203	c3hy_0090801	0.0375	0.4337	0.0865	0.9311	-0.0036	0.0051	0.0202	0.0075	2.72973	1.31579	-0.00412503503648968	70178	69935	69935
c1hy_0100203	c3hy_0091001	-0.0266	0.309	-0.0862	0.9313	0.0029	0.0051	0.0202	0.0112	2.72973	1.72308	0.00336317461852417	70178	69685	69685
c1hy_0100203	c3hy_0091201	NA	NA	NA	NA	0.0062	0.0055	0.0202	-0.013	2.72973	-2.03125	NA	70178	70038	70038
c1hy_0100203	c3hy_0091401	NA	NA	NA	NA	-0.0091	0.0047	0.0202	-0.0012	2.72973	-0.196721	NA	70178	69125	69125
c1hy_0100203	c3hy_asq_acomu	-0.0616	0.1634	-0.3771	0.7061	0.0029	0.0052	0.0202	0.0435	2.72973	5.50633	0.00507305893828074	70178	65376	63670
c1hy_0100203	c3hy_asq_bgm	-0.0135	0.1629	-0.0827	0.9341	-0.0059	0.0051	0.0202	0.0563	2.72973	7.40789	-0.00605395943049185	70178	65376	63670
c1hy_0100203	c3hy_asq_cfm	0.1151	0.1542	0.7466	0.4553	0.0086	0.0052	0.0202	0.0529	2.72973	6.78205	0.00559162174324956	70178	65376	63670
c1hy_0100203	c3hy_asq_dproblem	0.1642	0.1763	0.9311	0.3518	0.0087	0.0054	0.0202	0.0431	2.72973	5.4557	0.00455491792832753	70178	65376	63670
c1hy_0100203	c3hy_asq_epersonal	0.0509	0.1826	0.2787	0.7805	0.004	0.0053	0.0202	0.0429	2.72973	4.98837	0.00284697626468869	70178	65376	63670
c1hy_0100203	c3hy_asq_total	0.1352	0.1514	0.8929	0.3719	-0.0028	0.0056	0.0202	0.0646	2.72973	8.17722	-0.00825815297083922	70178	63210	61711
c1hy_0100203	c3hy_bmi	0.0361	0.0765	0.4717	0.6372	-0.0053	0.0052	0.0202	0.2701	2.72973	16.3697	-0.00998980841581681	70178	61862	60401
c1hy_0100203	c3hy_psi_cf	-0.2135	0.199	-1.0728	0.2834	0.0139	0.0053	0.0202	0.0334	2.72973	4.07317	0.0207132380353516	70178	66682	65074
c1hy_0100203	c3y_0010101	-0.105	0.3149	-0.3334	0.7389	-0.0042	0.0048	0.0202	0.0108	2.72973	1.61194	-0.00289377381752836	70178	69963	66889
c1hy_0100203	c3y_0010201	NA	NA	NA	NA	NA	NA	0.0202	9e-04	2.72973	0.130435	NA	70178	70084	66995
c1hy_0100203	c3y_0010301	-0.383	1.204	-0.3181	0.7504	-0.0118	0.0051	0.0202	0.0018	2.72973	0.26087	-0.0100949744762064	70178	70830	67676
c1hy_0100203	c3y_0030002_checked	-0.1347	0.084	-1.6028	0.109	-0.0134	0.0058	0.0202	0.3134	2.72973	14.3105	-0.00431348146946104	70178	65376	63670
c1hy_0100203	c3y_0040001_1	-0.1505	0.3968	-0.3793	0.7045	0.0059	0.005	0.0202	0.0083	2.72973	1.22059	0.00836303827072694	70178	65763	63672
c1hy_0100203	c3y_0040001_2	0.0363	0.3421	0.1061	0.9155	-0.0044	0.005	0.0202	0.0111	2.72973	1.65672	-0.00532145857399901	70178	65763	63672
c1hy_0100203	c3y_0050001_1	-0.0341	0.2227	-0.1532	0.8782	7e-04	0.0056	0.0202	0.022	2.72973	3.18841	0.00149731191428966	70178	65763	63672
c1hy_0100203	c3y_0050001_2	-0.3958	0.37	-1.0696	0.2848	-0.0012	0.0054	0.0202	0.0089	2.72973	1.28986	0.00408615150507762	70178	65763	63672
c1hy_0100203	c3y_0050001_3	0.4204	0.1745	2.409	0.016	-0.0012	0.0046	0.0202	0.0435	2.72973	6.30435	-0.0141953165420916	70178	65763	63672
c1hy_0100203	c3y_0060001	0.3361	0.2997	1.1216	0.262	-0.0063	0.005	0.0202	0.0141	2.72973	1.98592	-0.0124545604260539	70178	70695	67555
c1hy_0100203	c3y_0082101	0.2403	0.1719	1.3976	0.1622	0.0026	0.0052	0.0202	0.0477	2.72973	5.54651	-0.00490347708478101	70178	70089	66975
c1hy_0100203	c3y_0082102	0.1884	0.162	1.1631	0.2448	0.002	0.0053	0.0202	0.0549	2.72973	6.16854	-0.00435283584360009	70178	70710	67563
c1hy_0100203	c3y_0091001	0.5044	0.229	2.2026	0.0276	0.037	0.0053	0.0202	0.0302	2.72973	3.51163	0.0268157492704925	70178	70615	67482
c1hy_0100203	c3y_0091101	1	0.1431	7.5849	3.327e-14	0.3746	0.0056	0.0202	0.0405	2.72973	4.55056	0.370582367424632	70178	70773	67628
c1hy_0100203	c3y_0091201	0.7974	0.2055	3.8797	1e-04	0.1156	0.0053	0.0202	0.0365	2.72973	4.29412	0.101612022862391	70178	70889	67732
c1hy_0100203	c3y_0091301	NA	NA	NA	NA	NA	NA	0.0202	0.0013	2.72973	0.19403	NA	70178	70839	67685
c1hy_0100203	c3y_0091401	0.37	0.2884	1.2826	0.1996	0.0345	0.0049	0.0202	0.0113	2.72973	1.66176	0.0308917781419784	70178	70610	67470
c1hy_0100203	c3y_0091501	0.5997	0.3732	1.6072	0.108	0.0164	0.0051	0.0202	0.0102	2.72973	1.47826	0.00859842022007343	70178	70903	67748
c1hy_0100203	c3y_0092801	NA	NA	NA	NA	0.0086	0.0047	0.0202	-0.0066	2.72973	-0.985075	NA	70178	70580	67446
c1hy_0100203	c3y_0092901	0.2359	0.6238	0.3782	0.7053	0.0072	0.0048	0.0202	0.0044	2.72973	0.733333	0.00534084616529812	70178	70875	67714
c1hy_0100203	c3y_0093001	-0.2285	0.3858	-0.5922	0.5537	0.0118	0.0047	0.0202	0.0063	2.72973	0.969231	0.015072837665927	70178	70806	67653
c1hy_0100203	c3y_0093401	NA	NA	NA	NA	-0.0046	0.0049	0.0202	-0.0078	2.72973	-1.2381	NA	70178	71000	67842
c1hy_0100203	c3y_0094701	NA	NA	NA	NA	3e-04	0.0049	0.0202	-0.0024	2.72973	-0.428571	NA	70178	71029	67861
c1hy_0100203	c3y_0095301	0.5457	0.4899	1.1139	0.2653	-0.0081	0.0046	0.0202	0.0063	2.72973	1.05	-0.0148111106257943	70178	70444	67331
c1hy_0100203	c3y_0095401	0.557	0.5943	0.9372	0.3486	0.0043	0.0044	0.0202	0.0044	2.72973	0.6875	-0.00076391261446681	70178	70238	67137
c1hy_0100203	c3y_0100101	-0.0727	0.4201	-0.1731	0.8626	0.0118	0.0049	0.0202	0.0062	2.72973	0.861111	0.0132513122139507	70178	71187	68015
c1hy_0100203	c3y_0100102	0.2755	0.3864	0.7129	0.4759	0.002	0.0051	0.0202	0.0087	2.72973	1.19178	-0.00159873099685535	70178	71319	68136
c1hy_0100203	c3y_0100201	0.5982	2.4294	0.2462	0.8055	0.007	0.0048	0.0202	0.0014	2.72973	0.2	0.00413180435884495	70178	71319	68136
c1hy_0100203	c3y_0100301b	0.2211	0.5933	0.3727	0.7094	0.0147	0.0051	0.0202	0.0041	2.72973	0.554054	0.0138630671383259	70178	65550	63479
c1hy_0100203	c3y_0110001_3	1	0.2354	5.7184	1.0754e-08	0.3594	0.0049	0.0202	0.0212	2.72973	2.90411	0.363117009144968	70178	65763	63672
c1hy_0100203	c3y_0110101	1	0.1613	7.0428	1.884e-12	0.3691	0.0049	0.0202	0.0383	2.72973	5.17568	0.362250509700842	70178	71319	68136
c1hy_0100203	c3y_0110201	1	0.1807	7.0423	1.891e-12	0.5096	0.0049	0.0202	0.0182	2.72973	2.56338	0.514603918054348	70178	71319	68136
c1hy_0100203	c3y_0110301	1	0.1983	6.2325	4.5912e-10	0.4947	0.0053	0.0202	0.0184	2.72973	2.48649	0.499464245740926	70178	71319	68136
c1hy_0100203	c3y_0110501_3	1	3.4247	0.6938	0.4878	0.1039	0.005	0.0202	0.0021	2.72973	0.368421	0.0964596125797109	70178	65763	63672
c1hy_0100203	c3y_0110601	1	0.3474	3.5061	5e-04	0.1569	0.0049	0.0202	0.0151	2.72973	2.09722	0.144185577045453	70178	71319	68136
c1hy_0100203	c3y_0110701	1	0.4663	3.0181	0.0025	0.1617	0.0053	0.0202	0.0103	2.72973	1.51471	0.149884258182806	70178	71319	68136
c1hy_0100203	c3y_0110801	1	1.555	1.3126	0.1893	0.1601	0.0052	0.0202	0.0044	2.72973	0.666667	0.148826718923186	70178	71319	68136
c1hy_0100203	c3y_0112001_3	NA	NA	NA	NA	0.0384	0.0051	0.0202	-0.0015	2.72973	-0.254237	NA	70178	65763	63672
c1hy_0100203	c3y_0113501_2	0.7389	0.7512	0.9836	0.3253	0.0065	0.0051	0.0202	0.0043	2.72973	0.661538	4.93076535452695e-05	70178	65763	63672
c1hy_0100203	c3y_0113501_3	NA	NA	NA	NA	0.05	0.005	0.0202	-0.0015	2.72973	-0.217391	NA	70178	65763	63672
c1hy_0100203	c3y_0114001_2	0.1321	0.4938	0.2675	0.7891	0.0657	0.005	0.0202	0.0042	2.72973	0.591549	0.0697346792014056	70178	65763	63672
c1hy_0100203	c3y_0114001_3	NA	NA	NA	NA	0.0151	0.005	0.0202	-0.0047	2.72973	-0.783333	NA	70178	65763	63672
c1hy_0100203	c3y_0114501_2	NA	NA	NA	NA	-0.0046	0.0049	0.0202	-0.0038	2.72973	-0.666667	NA	70178	65347	63282
c1hy_0100203	c3y_0115001_2	-0.0369	0.2759	-0.1336	0.8937	0.0385	0.0055	0.0202	0.0175	2.72973	2.46479	0.0426552421768094	70178	65479	63411
c1hy_0100203	c3y_0115001_3	1	3.0686	0.3855	0.6999	0.0274	0.0052	0.0202	0.0016	2.72973	0.231884	0.0227579665887215	70178	65763	63672
c1hy_0100203	c3y_0116001	0.5512	0.3202	1.7211	0.0852	0.1683	0.0049	0.0202	0.0083	2.72973	1.53704	0.17003628471947	70178	71319	68136
c1hy_0100203	c3y_0116101	NA	NA	NA	NA	0.2026	0.0056	0.0202	-0.0068	2.72973	-1.0625	NA	70178	71319	68136
c1hy_0100203	c3y_0116102	0.1938	0.3164	0.6124	0.5403	0.1031	0.0051	0.0202	0.0096	2.72973	1.43284	0.112726230112481	70178	63050	60294
c1hy_0100203	c3y_0120001	0.4048	0.1682	2.4071	0.0161	0.0381	0.0052	0.0202	0.0525	2.72973	5.41237	0.0301821332842779	70178	62212	59566
c1hy_0100203	c3y_0130001	0.5444	0.206	2.6434	0.0082	0.036	0.0053	0.0202	0.0375	2.72973	4.03226	0.0259833179863862	70178	61296	58711
c1hy_0100203	c3y_0130101	0.5338	0.187	2.8539	0.0043	0.0392	0.0053	0.0202	0.0494	2.72973	4.94	0.0247017117479255	70178	71319	68136
c1hy_0100203	c3y_0130201	0.6112	0.2641	2.3144	0.0206	0.0248	0.0051	0.0202	0.0303	2.72973	3.06061	0.0109045433482633	70178	71319	68136
c1hy_0100203	c3y_0130301	-0.0555	0.4044	-0.1373	0.8908	0.0307	0.0049	0.0202	0.0068	2.72973	0.957746	0.0329724179056513	70178	71319	68136
c1hy_0100203	c3y_0140001	0.3078	0.1854	1.6605	0.0968	0.0435	0.0052	0.0202	0.037	2.72973	4.5122	0.0378350576601653	70178	71319	68136
c1hy_0100203	c3y_0150001	0.3747	0.2907	1.2889	0.1974	0.0369	0.0048	0.0202	0.013	2.72973	1.9697	0.0327860646742802	70178	71319	68136
c1hy_0100203	c3y_0160001	0.3958	0.4468	0.886	0.3756	0.046	0.0049	0.0202	0.0064	2.72973	0.914286	0.0438461101230874	70178	71319	68136
c1hy_0100203	c3y_0170001	0.8951	0.1787	5.0086	5.4841e-07	0.1123	0.0051	0.0202	0.0523	2.72973	5.50526	0.0908125134816645	70178	71319	68136
c1hy_0100203	c3y_0180001	0.939	0.1894	4.9574	7.1447e-07	0.1034	0.0051	0.0202	0.0483	2.72973	4.97938	0.0808068217983274	70178	71319	68136
c1hy_0100203	c3y_0180101	0.8416	0.1742	4.8305	1.3619e-06	0.1097	0.0051	0.0202	0.0516	2.72973	5.54839	0.0899729528326733	70178	71319	68136
c1hy_0100203	c3y_0180401	0.8895	0.2968	2.9972	0.0027	0.0895	0.0048	0.0202	0.0188	2.72973	2.57534	0.0770979856254968	70178	71319	68136
c1hy_0100203	c3y_0190001	0.9962	0.216	4.612	3.9885e-06	0.1395	0.0052	0.0202	0.0383	2.72973	3.94845	0.120669690710879	70178	71319	68136
c1hy_0100203	c3y_0200001	0.6363	0.1403	4.5342	5.7831e-06	0.0919	0.0057	0.0202	0.0633	2.72973	6.52577	0.0758527609606573	70178	71319	68136
c1hy_0100203	c3y_0210001	0.3881	0.3262	1.1899	0.2341	0.0516	0.0049	0.0202	0.0101	2.72973	1.48529	0.0497332582289964	70178	68796	65759
c1hy_0100203	c3y_0220001	0.5488	0.3653	1.5022	0.133	0.0509	0.0045	0.0202	0.0091	2.72973	1.35821	0.0460851357701972	70178	71319	68136
c1hy_0100203	c3y_0220101	0.8827	0.3862	2.2854	0.0223	0.0332	0.0046	0.0202	0.0133	2.72973	1.84722	0.0203445378320829	70178	71319	68136
c1hy_0100203	c3y_0220201	0.0307	0.4814	0.0639	0.9491	0.029	0.005	0.0202	0.0047	2.72973	0.723077	0.0301885853823011	70178	71319	68136
c1hy_0100203	c3y_0220202	0.8409	3.732	0.2253	0.8217	0.0327	0.0051	0.0202	0.0014	2.72973	0.215385	0.029804091626858	70178	71319	68136
c1hy_0100203	c3y_0220203	0.6676	0.6152	1.0851	0.2779	0.0306	0.0051	0.0202	0.0044	2.72973	0.733333	0.0257964786662324	70178	71319	68136
c1hy_0100203	c3y_0220204	NA	NA	NA	NA	0.0419	0.0048	0.0202	-2e-04	2.72973	-0.03125	NA	70178	71319	68136
c1hy_0100203	c3y_0220205	NA	NA	NA	NA	NA	NA	0.0202	8e-04	2.72973	0.115942	NA	70178	71319	68136
c1hy_0100203	c3y_0220206	0.986	1.5934	0.6188	0.536	0.0323	0.0045	0.0202	0.0024	2.72973	0.363636	0.0269780230482043	70178	71319	68136
c1hy_0100203	c3y_0220207	NA	NA	NA	NA	NA	NA	0.0202	6e-04	2.72973	0.101695	NA	70178	71319	68136
c1hy_0100203	c3y_0220208	NA	NA	NA	NA	0.0161	0.0049	0.0202	-0.0032	2.72973	-0.533333	NA	70178	71319	68136
c1hy_0100203	c3y_0220209	0.3037	0.2746	1.1058	0.2688	0.0363	0.0049	0.0202	0.0158	2.72973	2.46875	0.0328564869933038	70178	71319	68136
c1hy_0100203	c3y_0220210	-0.4139	0.9239	-0.4481	0.6541	0.0415	0.0051	0.0202	0.0023	2.72973	0.370968	0.0464352955075997	70178	71319	68136
c1hy_0100203	c3y_0220211	NA	NA	NA	NA	0.0252	0.0052	0.0202	-0.003	2.72973	-0.517241	NA	70178	71319	68136
c1hy_0100203	c3y_0220212	NA	NA	NA	NA	0.0156	0.0051	0.0202	-0.0047	2.72973	-0.746032	NA	70178	71319	68136
c1hy_0100203	c3y_0230001	0.6912	0.5005	1.3811	0.1672	0.0237	0.0052	0.0202	0.0066	2.72973	1.1	0.0168532530476955	70178	71319	68136
c1hy_0100203	c3y_0240001	0.1012	0.189	0.5354	0.5924	0.007	0.0049	0.0202	0.031	2.72973	4.49275	0.00486022763024273	70178	71319	68136
c1hy_0100203	c3y_0250001	0.178	0.2345	0.7589	0.4479	0.0116	0.0046	0.0202	0.0162	2.72973	2.38235	0.00898800037856143	70178	71319	68136
c1hy_0100203	c3y_0260001	0.0123	0.1869	0.0659	0.9474	-0.0136	0.0046	0.0202	0.0292	2.72973	4.17143	-0.0147850680791501	70178	71319	68136
c1hy_0100203	c3y_0270101	-0.129	0.2442	-0.5283	0.5973	0.0018	0.0047	0.0202	0.0156	2.72973	2.32836	0.00423472757485781	70178	71319	68136
c1hy_0100203	c3y_0270201	0.3596	0.6445	0.558	0.5769	3.6095e-05	0.0052	0.0202	0.0052	2.72973	0.732394	-0.00369506006914126	70178	71319	68136
c1hy_0100203	c3y_0270301	-0.0154	0.3398	-0.0455	0.9637	0.0106	0.0052	0.0202	0.01	2.72973	1.53846	0.0113971952038001	70178	71319	68136
c1hy_0100203	c3y_0270401	-0.0213	0.1902	-0.1121	0.9107	9e-04	0.0052	0.0202	0.0359	2.72973	4.72368	0.00155413694388856	70178	70932	67775
c1hy_0100203	c3y_0270501	0.2029	0.2301	0.882	0.3778	-0.0055	0.0047	0.0202	0.0215	2.72973	3.02817	-0.0101620534668562	70178	71021	67862
c1hy_0100203	c3y_0270601	NA	NA	NA	NA	-0.0042	0.0048	0.0202	-0.0051	2.72973	-0.822581	NA	70178	70753	67601
c1hy_0100203	c3y_0280101	0.1831	0.2386	0.7675	0.4428	0.0176	0.0052	0.0202	0.0197	2.72973	2.9403	0.0149875206573416	70178	70787	67634
c1hy_0100203	c3y_0280201b	0.5445	0.6261	0.8697	0.3845	0.0036	0.0053	0.0202	0.0051	2.72973	0.689189	-0.00170724499654469	70178	65763	63672
c1hy_0100203	c3y_0280301b	NA	NA	NA	NA	0.0067	0.0046	0.0202	-0.0041	2.72973	-0.602941	NA	70178	65763	63672
c1hy_0100203	c3y_0280501b	0.2691	0.3866	0.6962	0.4863	0.0093	0.005	0.0202	0.0089	2.72973	1.27143	0.00640779512185449	70178	65763	63672
c1hy_0100203	c3y_0280601b	0.2949	0.4336	0.6801	0.4964	0.016	0.0048	0.0202	0.0065	2.72973	0.866667	0.0138775991195242	70178	65763	63672
c1hy_0100203	c3y_0280901b	NA	NA	NA	NA	0.0129	0.0051	0.0202	-0.0038	2.72973	-0.520548	NA	70178	63210	61711
c1hy_0100203	c3y_0290001	0.2123	0.2497	0.8502	0.3952	0.0041	0.0045	0.0202	0.0146	2.72973	2.08571	0.000638944349684998	70178	70749	67599
c1hy_0100203	c3y_0300001	-0.0266	0.3245	-0.0819	0.9347	0.0043	0.0053	0.0202	0.0111	2.72973	1.68182	0.00495149764122947	70178	70959	67798
c1hy_0100203	c3y_0300002	0.2533	0.2884	0.8783	0.3798	0.0083	0.0049	0.0202	0.0142	2.72973	1.97222	0.00440374881352802	70178	71319	68136
c1hy_0100203	c3y_0300101	0.1241	0.2315	0.5362	0.5918	0.0058	0.0051	0.0202	0.0207	2.72973	3.04412	0.0035572814717488	70178	71319	68136
c1hy_0100203	c3y_0300201	0.0205	0.3018	0.0679	0.9459	0.0101	0.0055	0.0202	0.0152	2.72973	2.23529	0.0103102290391378	70178	71319	68136
c1hy_0100203	c3y_0310001	0.2842	0.3424	0.83	0.4065	-0.0066	0.0046	0.0202	0.0107	2.72973	1.78333	-0.011204295294822	70178	71319	68136
c1hy_0100203	c3y_0320001	-0.2635	0.4878	-0.5401	0.5891	0.0118	0.0051	0.0202	0.0059	2.72973	0.893939	0.0153291029277985	70178	71319	68136
c1hy_0100203	c3y_0330001	-0.6839	0.4949	-1.3819	0.167	-0.0063	0.0053	0.0202	0.0077	2.72973	1.22222	0.00201612536686085	70178	71319	68136
c1hy_0100203	c3y_0350001	0.3795	0.3682	1.0305	0.3028	0.0034	0.0052	0.0202	0.0107	2.72973	1.62121	-0.00208122464950506	70178	71319	68136
c1hy_0100203	c3y_0420001	-0.515	0.5965	-0.8634	0.3879	0.0066	0.0054	0.0202	0.005	2.72973	0.78125	0.0121823774673291	70178	71319	68136
c1hy_0100203	c3y_0430001	-0.0289	0.1819	-0.1587	0.8739	7e-04	0.0055	0.0202	0.0375	2.72973	5.13699	0.00156750553879733	70178	71319	68136
c1hy_0100203	c3y_0450001	-0.4728	0.2222	-2.1277	0.0334	9.7435e-05	0.0048	0.0202	0.0413	2.72973	5.36364	0.0141946138705486	70178	71319	68136
c1hy_0100203	c3y_0460101	-0.0076	0.197	-0.0388	0.969	-0.0258	0.0055	0.0202	0.0315	2.72973	3.98734	-0.0273028806895987	70178	71319	68136
c1hy_0100203	c3y_0460401	NA	NA	NA	NA	NA	NA	0.0202	0.0015	2.72973	0.227273	NA	70178	71319	68136
c1hy_0100203	c3y_0490001	NA	NA	NA	NA	0.0084	0.0049	0.0202	-0.0032	2.72973	-0.52459	NA	70178	70819	67660
c1hy_0100203	c3y_0500001	NA	NA	NA	NA	NA	NA	0.0202	0.0013	2.72973	0.203125	NA	70178	70346	67216
c1hy_0100203	c3y_0510001	NA	NA	NA	NA	0.0141	0.0052	0.0202	-0.0015	2.72973	-0.234375	NA	70178	61764	58978
c1hy_0100203	c3y_0510002	0.5443	0.3715	1.4653	0.1428	0.0165	0.0053	0.0202	0.0094	2.72973	1.44615	0.00984929323587751	70178	70697	67556
c1hy_0100203	c3y_0510003	NA	NA	NA	NA	0.002	0.0048	0.0202	-0.0024	2.72973	-0.358209	NA	70178	71057	67889
c1hy_0100203	c3y_0510004	0.2608	0.2619	0.9958	0.3193	0.0292	0.0051	0.0202	0.0182	2.72973	2.8	0.0258753507620227	70178	71027	67861
c1hy_0100203	c3y_0520001	-0.3553	0.4404	-0.8067	0.4198	-0.0237	0.0053	0.0202	0.0072	2.72973	1.01408	-0.020714758142178	70178	70663	67527
c1hy_0100203	c3y_0520101	0.0471	0.3694	0.1274	0.8986	0.0116	0.0054	0.0202	0.0076	2.72973	1.11765	0.0111719306549837	70178	70178	70178
c1hy_0100203	c3y_0520201	NA	NA	NA	NA	0.0044	0.005	0.0202	-0.0021	2.72973	-0.318182	NA	70178	70178	70178
c1hy_0100203	c3y_0530001	0.3832	0.3874	0.9892	0.3226	-0.0157	0.0055	0.0202	0.01	2.72973	1.36986	-0.021470787703437	70178	70178	70178
c1hy_0100203	c3y_0530002	-0.3097	0.2869	-1.0793	0.2804	0.0246	0.0052	0.0202	0.0168	2.72973	2.33333	0.0308764687658477	70178	70178	70178
c1hy_0100203	c3y_0530003	NA	NA	NA	NA	0.003	0.0044	0.0202	-0.0034	2.72973	-0.576271	NA	70178	69759	69759
c1hy_0100203	c3y_0530004	NA	NA	NA	NA	0.0136	0.005	0.0202	-0.0013	2.72973	-0.191176	NA	70178	69805	69805
c1hy_0100203	c3y_0540001	NA	NA	NA	NA	-0.0094	0.0047	0.0202	-0.006	2.72973	-0.952381	NA	70178	69967	69967
c1hy_0100203	c3y_0540002	NA	NA	NA	NA	0.0033	0.0053	0.0202	-0.0151	2.72973	-2.35938	NA	70178	69918	69918
c1hy_0100203	c3y_0540003	0.2238	0.3574	0.6261	0.5312	-0.0053	0.005	0.0202	0.0086	2.72973	1.22857	-0.00837879735082794	70178	69960	69960
c1hy_0100203	c3y_0540004	0.1334	0.2231	0.5978	0.5499	-0.0113	0.0052	0.0202	0.0227	2.72973	3.28986	-0.0144756245825878	70178	70072	70072
c1hy_0100203	c3y_0550001	0.3639	0.5082	0.716	0.474	0.01	0.0045	0.0202	0.0055	2.72973	0.808824	0.00624476510375309	70178	70178	70178
c1hy_0100203	c3y_0560001	0.6072	1.6726	0.363	0.7166	-0.0255	0.0051	0.0202	0.0019	2.72973	0.287879	-0.0295899219639806	70178	70178	70178
c1hy_0100203	c3y_0570001	-0.1815	0.328	-0.5533	0.5801	-0.0043	0.0055	0.0202	0.0135	2.72973	2.01493	-0.00132511171731071	70178	70178	70178
c1hy_0100203	c3y_0570002	-0.4078	0.5583	-0.7304	0.4651	4e-04	0.0051	0.0202	0.0049	2.72973	0.742424	0.00451393251043203	70178	70178	70178
c1hy_0100203	c3y_0570003	0.9232	0.8276	1.1155	0.2646	0.0014	0.0049	0.0202	0.0045	2.72973	0.681818	-0.00749472010075649	70178	70178	70178
c1hy_0100203	c3y_0570004	0.1367	0.2672	0.5117	0.6089	0.0125	0.0052	0.0202	0.0158	2.72973	2.32353	0.0102422331462047	70178	70178	70178
c1hy_0100203	c3y_0580001	-0.3654	0.3959	-0.9228	0.3561	-0.014	0.0042	0.0202	0.0167	2.72973	1.19286	-0.00742578199943034	70178	70178	70178
c1hy_0100203	c3y_0580002	-0.1073	0.3069	-0.3495	0.7267	-0.0115	0.0051	0.0202	0.0096	2.72973	1.35211	-0.010157280413253	70178	70178	70178
c1hy_0100203	c3y_0580003	0.1348	0.4138	0.3258	0.7445	-0.0098	0.0049	0.0202	0.0062	2.72973	0.911765	-0.0114601139852026	70178	70178	70178
c1hy_0100203	c3y_0580004	-0.1951	0.2669	-0.731	0.4648	-0.0182	0.0049	0.0202	0.0144	2.72973	1.89474	-0.015134419828895	70178	70178	70178
c1hy_0100203	c3y_0590001	0.0912	0.3156	0.2889	0.7727	0.0033	0.005	0.0202	0.0118	2.72973	1.66197	0.00192275251134545	70178	70178	70178
c1hy_0100203	c3y_0590002	0.0753	0.2883	0.2611	0.794	-0.0078	0.005	0.0202	0.0108	2.72973	1.61194	-0.00905261621053641	70178	70178	70178
c1hy_0100203	c3y_0590003	0.3573	0.786	0.4545	0.6495	0.0025	0.0048	0.0202	0.0067	2.72973	0.848101	-0.00167930068714129	70178	70178	70178
c1hy_0100203	c3y_0590004	-0.4367	0.6283	-0.695	0.4871	0.0159	0.0049	0.0202	0.0048	2.72973	0.648649	0.0204564287835621	70178	70178	70178
c1hy_0100203	c3y_0590005	0.17	0.3345	0.5081	0.6114	-0.0012	0.0049	0.0202	0.0082	2.72973	1.28125	-0.00343678558297049	70178	70178	70178
c1hy_0100203	c3y_0590006	NA	NA	NA	NA	-6e-04	0.0049	0.0202	-0.0119	2.72973	-2.01695	NA	70178	70178	70178
c1hy_0100203	c3y_0590007	-0.0684	0.371	-0.1843	0.8538	-0.0237	0.0051	0.0202	0.0083	2.72973	1.22059	-0.0231445578091067	70178	70178	70178
c1hy_0100203	c3y_0600101_1	NA	NA	NA	NA	-0.0111	0.0052	0.0202	-0.01	2.72973	-1.5625	NA	70178	65763	63672
c1hy_0100203	c3y_0600101_2	NA	NA	NA	NA	NA	NA	0.0202	0.001	2.72973	0.15625	NA	70178	65763	63672
c1hy_0100203	c3y_0600101_3	NA	NA	NA	NA	0.0185	0.0047	0.0202	-0.0012	2.72973	-0.181818	NA	70178	65763	63672
c1hy_0100203	c3y_0600101_4	NA	NA	NA	NA	-0.0128	0.0049	0.0202	-0.0052	2.72973	-0.787879	NA	70178	65763	63672
c1hy_0100203	c3y_0600201	-0.2289	0.2942	-0.7781	0.4365	-0.0051	0.0042	0.0202	0.0099	2.72973	1.54688	-0.00189151985774907	70178	70178	70178
c1hy_0100203	c3y_0600202	NA	NA	NA	NA	0.0064	0.005	0.0202	-0.0015	2.72973	-0.245902	NA	70178	70178	70178
c1hy_0100203	c3y_0600301	NA	NA	NA	NA	0.0143	0.0054	0.0202	-0.004	2.72973	-0.625	NA	70178	70178	70178
c1hy_0100203	c3y_0610001	0.7273	0.4454	1.6329	0.1025	0.0079	0.0051	0.0202	0.0086	2.72973	1.34375	-0.00171068677360393	70178	70178	70178
c1hy_0100203	c3y_0611001	0.5572	0.4429	1.2581	0.2083	0.0015	0.0051	0.0202	0.0081	2.72973	1.15714	-0.00570824762639146	70178	70178	70178
c1hy_0100203	c3y_0611101	0.8127	1.2735	0.6381	0.5234	0.0137	0.0053	0.0202	0.0025	2.72973	0.396825	0.00801598028375434	70178	70178	70178
c1hy_0100203	c3y_0611201	NA	NA	NA	NA	NA	NA	0.0202	9e-04	2.72973	0.125	NA	70178	69564	69564
c1hy_0100203	c3y_0611301	0.1259	0.2917	0.4317	0.666	-5e-04	0.0052	0.0202	0.0124	2.72973	1.96825	-0.00253388582686346	70178	70178	70178
c1hy_0100203	c3y_0611401	0.4085	0.5241	0.7794	0.4357	0.0022	0.0046	0.0202	0.0054	2.72973	0.857143	-0.00209328207859015	70178	70178	70178
c1hy_0100203	c3y_0611501	0.8092	0.8388	0.9647	0.3347	-0.0018	0.0048	0.0202	0.0038	2.72973	0.584615	-0.00900093966367037	70178	69945	69945
c1hy_0100203	c3y_0611601	NA	NA	NA	NA	0.007	0.0045	0.0202	-0.0069	2.72973	-1.1129	NA	70178	69905	69905
c1hy_0100203	c3y_0620001	0.0197	0.3285	0.0601	0.9521	0.0109	0.0045	0.0202	0.0089	2.72973	1.36923	0.0108151254476055	70178	69899	69899
c1hy_0100203	c3y_0620101	-0.0511	0.2442	-0.2093	0.8342	-0.004	0.0052	0.0202	0.0235	2.72973	3.4058	-0.00295864805819161	70178	69921	69921
c1hy_0100203	c3y_0620201	0.3717	0.4714	0.7884	0.4305	-0.0139	0.0051	0.0202	0.0055	2.72973	0.887097	-0.0182953321363034	70178	67798	67798
c1hy_0100203	c3y_0620301	0.0027	0.3194	0.0084	0.9933	-0.0059	0.0053	0.0202	0.0119	2.72973	1.77612	-0.00614759141954266	70178	67700	67700
c1hy_0100203	c3y_0630001	-0.0223	0.196	-0.1135	0.9096	-0.0142	0.0057	0.0202	0.0247	2.72973	3.43056	-0.0142667452624688	70178	67822	67822
c1hy_0100203	c3y_0631001	-0.2692	0.3292	-0.8177	0.4135	-0.0192	0.0054	0.0202	0.0118	2.72973	1.61644	-0.0153152068090953	70178	69987	69987
c1hy_0100203	c3y_0631101	0.2542	0.3054	0.8323	0.4052	-0.0125	0.0048	0.0202	0.0114	2.72973	1.96552	-0.0166507572892029	70178	69842	69842
c1hy_0100203	c3y_0631201	-0.1958	0.4288	-0.4567	0.6479	-0.0046	0.005	0.0202	0.0059	2.72973	0.951613	-0.00250701900481128	70178	69820	69820
c1hy_0100203	c3y_0631401	0.0956	0.2136	0.4475	0.6545	0.0015	0.005	0.0202	0.0221	2.72973	3.25	-0.000526537742551701	70178	69759	69759
c1hy_0100203	c3y_asq_acomu	0.0386	0.1681	0.2296	0.8184	0.0063	0.0054	0.0202	0.0538	2.72973	6.725	0.00546288715420768	70178	68351	66794
c1hy_0100203	c3y_asq_bgm	0.0083	0.1509	0.0553	0.9559	-0.0127	0.005	0.0202	0.05	2.72973	5.88235	-0.0139226526833113	70178	68351	66794
c1hy_0100203	c3y_asq_cfm	0.1398	0.1652	0.8462	0.3974	8e-04	0.0049	0.0202	0.0484	2.72973	6.36842	-0.00366692754487577	70178	68181	66634
c1hy_0100203	c3y_asq_dproblem	0.002	0.1775	0.0111	0.9912	-5.6067e-05	0.0056	0.0202	0.0531	2.72973	6.39759	-0.000128557672151037	70178	67882	66347
c1hy_0100203	c3y_asq_epersonal	0.1204	0.1594	0.7554	0.45	-0.0093	0.0054	0.0202	0.0544	2.72973	6.55422	-0.0145014437819743	70178	63955	62510
c1hy_0100203	c3y_asq_total	0.0508	0.1591	0.3194	0.7494	-0.0053	0.0054	0.0202	0.0674	2.72973	8.53165	-0.00794487022588069	70178	63210	61711
c1hy_0100203	c3y_bed_time	-0.2614	0.1935	-1.3507	0.1768	0.008	0.0052	0.0202	0.0309	2.72973	4.29167	0.0237737488106914	70178	20259	18133
c1hy_0100203	c3y_bmi	0.076	0.079	0.9623	0.3359	-0.0165	0.0056	0.0202	0.2654	2.72973	15.7976	-0.0277748559502708	70178	61862	60401
c1hy_0100203	c3y_nap_count	0.244	0.237	1.0298	0.3031	-0.0104	0.0052	0.0202	0.0206	2.72973	3.12121	-0.0165954495836092	70178	77736	68101
c1hy_0100203	c3y_night_wake_up_count	-0.0053	0.2424	-0.0219	0.9825	-2e-04	0.0052	0.0202	0.0214	2.72973	2.77922	-0.000312181015949547	70178	20259	18133
c1hy_0100203	c3y_sleep_time_day	-0.2398	0.2301	-1.0424	0.2972	-0.0084	0.0049	0.0202	0.0233	2.72973	3.32857	-0.00400703708732702	70178	77614	67959
c1hy_0100203	c3y_sleep_time_night	0.158	0.1859	0.8499	0.3954	-0.0066	0.0051	0.0202	0.0351	2.72973	4.94366	-0.0121733319995505	70178	69375	60362
c1hy_0100203	c3y_total_sleep_time	-0.036	0.3018	-0.1194	0.905	-0.0147	0.0047	0.0202	0.0118	2.72973	1.84375	-0.0156588503550609	70178	77614	67959
c1hy_0100203	c3y_wake_up_time	-0.0711	0.1208	-0.5885	0.5562	-0.0054	0.0055	0.0202	0.0777	2.72973	9.03488	-0.00884901324743145	70178	20259	18133
c1hy_0100203	c4y_0010101	-0.3792	0.3797	-0.9988	0.3179	3e-04	0.005	0.0202	0.0097	2.72973	1.34722	0.0056934581854495	70178	70050	70050
c1hy_0100203	c4y_0010201	NA	NA	NA	NA	NA	NA	0.0202	0.0012	2.72973	0.179104	NA	70178	69946	69946
c1hy_0100203	c4y_0010301	0.2943	0.2965	0.9927	0.3209	-0.0155	0.0048	0.0202	0.0124	2.72973	1.74648	-0.0205782404176192	70178	70249	69831
c1hy_0100203	c4y_0030002	-0.0388	0.0737	-0.5268	0.5983	-0.0237	0.0058	0.0202	0.3831	2.72973	15.324	-0.0296939005858398	70178	56798	56466
c1hy_0100203	c4y_0042101	0.1417	0.1718	0.8247	0.4096	-6e-04	0.0053	0.0202	0.0484	2.72973	5.31868	-0.00521174133404461	70178	70596	70178
c1hy_0100203	c4y_0042102b	0.1677	0.1715	0.9777	0.3282	-0.001	0.0051	0.0202	0.0495	2.72973	5.625	-0.00661335705965622	70178	63210	61711
c1hy_0100203	c4y_0051001	0.6576	0.2491	2.6399	0.0083	0.0486	0.0054	0.0202	0.0331	2.72973	3.48421	0.0326102680769665	70178	70596	70178
c1hy_0100203	c4y_0051101	1	0.1741	6.141	8.2023e-10	0.3134	0.0051	0.0202	0.0364	2.72973	4.33333	0.293657187388066	70178	70596	70178
c1hy_0100203	c4y_0051201	0.9216	0.2186	4.2168	2.4781e-05	0.1027	0.0053	0.0202	0.0432	2.72973	4.45361	0.0782673128740945	70178	70596	70178
c1hy_0100203	c4y_0051301	-0.3818	0.447	-0.8543	0.393	0.0363	0.0055	0.0202	0.0069	2.72973	1.01471	0.0414784126136846	70178	70596	70178
c1hy_0100203	c4y_0051401	-0.0283	0.3479	-0.0813	0.9352	0.0445	0.0052	0.0202	0.0091	2.72973	1.3	0.045686037127548	70178	70596	70178
c1hy_0100203	c4y_0051501	0.1951	0.2442	0.799	0.4243	0.0453	0.0049	0.0202	0.0178	2.72973	2.25316	0.0425435691966987	70178	70596	70178
c1hy_0100203	c4y_0053801	-0.2532	0.3417	-0.7409	0.4587	0.0018	0.0048	0.0202	0.0116	2.72973	1.78462	0.00577306127443954	70178	70596	70178
c1hy_0100203	c4y_0053901	0.3147	0.3908	0.8052	0.4207	-9e-04	0.0046	0.0202	0.0078	2.72973	1.16418	-0.00492188453456115	70178	70596	70178
c1hy_0100203	c4y_0054001	0.0095	0.4261	0.0223	0.9822	0.0114	0.0049	0.0202	0.0061	2.72973	0.953125	0.0114796931816859	70178	70596	70178
c1hy_0100203	c4y_0054401	-0.9424	1.7684	-0.5329	0.5941	0.0038	0.005	0.0202	0.0025	2.72973	0.378788	0.0106293748810957	70178	70596	70178
c1hy_0100203	c4y_0055701	0.0446	0.2406	0.1852	0.853	0.0015	0.0053	0.0202	0.0227	2.72973	3.06757	0.000561460146814124	70178	70596	70178
c1hy_0100203	c4y_0056001	0.4976	0.6126	0.8123	0.4166	-0.0054	0.0046	0.0202	0.0039	2.72973	0.629032	-0.00995292842856426	70178	70596	70178
c1hy_0100203	c4y_0056101	0.0936	0.2678	0.3496	0.7266	-0.0064	0.0045	0.0202	0.0125	2.72973	2.19298	-0.00805700501462009	70178	70186	69769
c1hy_0100203	c4y_0056301	-0.008	0.2895	-0.0276	0.978	3e-04	0.0048	0.0202	0.0099	2.72973	1.43478	0.000421779918139164	70178	69944	69529
c1hy_0100203	c4y_0056401	-0.737	0.6757	-1.0908	0.2753	0.0105	0.0047	0.0202	0.0059	2.72973	0.880597	0.0188231527042919	70178	70596	70178
c1hy_0100203	c4y_0060101	-0.0349	0.4816	-0.0725	0.9422	0.014	0.0047	0.0202	0.0046	2.72973	0.657143	0.0145590311386377	70178	70596	70178
c1hy_0100203	c4y_0060201	NA	NA	NA	NA	0.006	0.0045	0.0202	-4.8573e-05	2.72973	-0.00703957	NA	70178	70596	70178
c1hy_0100203	c4y_0060301b	-0.5994	1.6498	-0.3633	0.7164	-0.0045	0.0046	0.0202	0.0017	2.72973	0.261538	-0.00135915995683275	70178	63210	61711
c1hy_0100203	c4y_0070001_3	0.9634	0.3018	3.1919	0.0014	0.3103	0.0053	0.0202	0.0123	2.72973	1.5375	0.321108483343795	70178	65763	63672
c1hy_0100203	c4y_0070101	0.925	0.1538	6.0139	1.8115e-09	0.303	0.0054	0.0202	0.0342	2.72973	4.5	0.287413371730999	70178	70596	70178
c1hy_0100203	c4y_0070201	1	0.1723	6.226	4.7839e-10	0.4173	0.0053	0.0202	0.0232	2.72973	3.13514	0.404085987998236	70178	70596	70178
c1hy_0100203	c4y_0070301	0.9691	0.2015	4.8094	1.5141e-06	0.4021	0.0051	0.0202	0.0171	2.72973	2.28	0.392607149728111	70178	70596	70178
c1hy_0100203	c4y_0070501_3	1	2.3179	0.8	0.4237	0.0762	0.005	0.0202	0.0028	2.72973	0.444444	0.0681420778305723	70178	65763	63672
c1hy_0100203	c4y_0070601	0.9585	0.2355	4.0694	4.713e-05	0.1311	0.0048	0.0202	0.0223	2.72973	3.32836	0.113559819603536	70178	70596	70178
c1hy_0100203	c4y_0070701	1	0.698	2.2468	0.0247	0.1323	0.0048	0.0202	0.0086	2.72973	1.26471	0.113661441459359	70178	70596	70178
c1hy_0100203	c4y_0070801	NA	NA	NA	NA	0.1323	0.005	0.0202	-9e-04	2.72973	-0.136364	NA	70178	70596	70178
c1hy_0100203	c4y_0073501_2	-0.198	0.2112	-0.9373	0.3486	0.0103	0.0046	0.0202	0.0278	2.72973	3.97143	0.0160673452557851	70178	65763	63672
c1hy_0100203	c4y_0073501_3	NA	NA	NA	NA	0.0478	0.0046	0.0202	-0.0024	2.72973	-0.347826	NA	70178	65763	63672
c1hy_0100203	c4y_0074001_2	-0.3198	0.3966	-0.8064	0.42	0.074	0.0052	0.0202	0.0094	2.72973	1.25333	0.084614362703249	70178	65763	63672
c1hy_0100203	c4y_0075001_2	-0.4231	1.1274	-0.3753	0.7074	0.0316	0.0052	0.0202	0.0023	2.72973	0.315068	0.0370173835772221	70178	65763	63672
c1hy_0100203	c4y_0075001_3	NA	NA	NA	NA	NA	NA	0.0202	0.0017	2.72973	0.257576	NA	70178	65763	63672
c1hy_0100203	c4y_0075501_2	-0.3773	1.6274	-0.2318	0.8167	0.018	0.005	0.0202	0.0019	2.72973	0.253333	0.021784114619424	70178	65763	63672
c1hy_0100203	c4y_0075501_3	0.3519	0.4033	0.8724	0.383	0.0299	0.0058	0.0202	0.008	2.72973	1.17647	0.0278210922678924	70178	65763	63672
c1hy_0100203	c4y_0077001	0.3327	0.2573	1.2932	0.196	0.1632	0.0048	0.0202	0.0128	2.72973	1.72973	0.161332877362556	70178	70310	69893
c1hy_0100203	c4y_0077101	1	0.9422	1.4643	0.1431	0.1799	0.0051	0.0202	0.0048	2.72973	0.761905	0.168967455516294	70178	70596	70178
c1hy_0100203	c4y_0077102	0.0444	0.2354	0.1887	0.8503	0.102	0.005	0.0202	0.0182	2.72973	2.84375	0.103438059936364	70178	70596	70178
c1hy_0100203	c4y_0080001	0.1432	0.2668	0.5365	0.5916	-0.0076	0.0052	0.0202	0.0192	2.72973	2.59459	-0.0106525888533526	70178	70596	70178
c1hy_0100203	c4y_0081001	-0.2114	0.2432	-0.869	0.3848	0.0139	0.005	0.0202	0.0209	2.72973	2.98571	0.0186686157963248	70178	70596	70178
c1hy_0100203	c4y_0090001	-0.3555	0.3432	-1.0357	0.3003	-0.0054	0.0047	0.0202	0.0092	2.72973	1.31429	-0.000578279855143501	70178	70596	70178
c1hy_0100203	c4y_0091001	NA	NA	NA	NA	-0.0086	0.0056	0.0202	-0.0042	2.72973	-0.494118	NA	70178	70596	70178
c1hy_0100203	c4y_0100001	0.267	0.4451	0.5999	0.5486	0.0092	0.0053	0.0202	0.0062	2.72973	0.775	0.00632296320270157	70178	70596	70178
c1hy_0100203	c4y_0110001	0.1297	0.1649	0.7868	0.4314	-0.0109	0.0046	0.0202	0.0425	2.72973	5.66667	-0.0152104700498338	70178	70596	70178
c1hy_0100203	c4y_0120001	-0.0418	0.1484	-0.282	0.7779	4e-04	0.0054	0.0202	0.0673	2.72973	6.23148	0.00203187510106449	70178	70596	70178
c1hy_0100203	c4y_0130001	-2e-04	0.1629	-0.0011	0.9992	-0.017	0.0055	0.0202	0.0658	2.72973	6.38835	-0.0178141072968749	70178	70596	70178
c1hy_0100203	c4y_0130102	NA	NA	NA	NA	NA	NA	0.0202	6e-04	2.72973	0.0909091	NA	70178	70596	70178
c1hy_0100203	c4y_0130103	-0.4378	0.2857	-1.5323	0.1254	5e-04	0.0052	0.0202	0.0159	2.72973	2.09211	0.00850098028126824	70178	70596	70178
c1hy_0100203	c4y_0130104	-0.0134	0.164	-0.0819	0.9347	-0.0183	0.005	0.0202	0.0529	2.72973	5.75	-0.0185987492822858	70178	70596	70178
c1hy_0100203	c4y_0130105	0.0654	0.3433	0.1904	0.849	-0.0102	0.0043	0.0202	0.0078	2.72973	1.18182	-0.0112083876623551	70178	70596	70178
c1hy_0100203	c4y_0140001	-0.1344	0.2125	-0.6326	0.527	0.0019	0.0048	0.0202	0.0294	2.72973	3.45882	0.00531274518489539	70178	70596	70178
c1hy_0100203	c4y_0150001	0.531	0.1663	3.1925	0.0014	0.0506	0.0056	0.0202	0.061	2.72973	6.0396	0.0334773761492488	70178	70596	70178
c1hy_0100203	c4y_0160001	0.6658	0.2076	3.2071	0.0013	0.065	0.005	0.0202	0.0459	2.72973	4.25	0.0464593772139472	70178	70596	70178
c1hy_0100203	c4y_0160101	0.5641	0.178	3.1694	0.0015	0.067	0.0051	0.0202	0.0605	2.72973	4.80159	0.0494863677240851	70178	70596	70178
c1hy_0100203	c4y_0160201	0.2978	0.2029	1.4677	0.1422	0.0497	0.0048	0.0202	0.0354	2.72973	3.33962	0.0432343038905874	70178	70181	69766
c1hy_0100203	c4y_0160301	0.0796	0.6119	0.13	0.8965	0.0212	0.0046	0.0202	0.004	2.72973	0.449438	0.0208841594479157	70178	70047	69632
c1hy_0100203	c4y_0170001	0.5085	0.2188	2.3241	0.0201	0.0558	0.0054	0.0202	0.0358	2.72973	3.69072	0.043829127269244	70178	69824	69410
c1hy_0100203	c4y_0180001	0.1797	0.4514	0.3982	0.6905	0.0428	0.0053	0.0202	0.0066	2.72973	0.942857	0.0414522628972208	70178	70453	70036
c1hy_0100203	c4y_0190001	NA	NA	NA	NA	NA	NA	0.0202	-1e-04	2.72973	-0.0140845	NA	70178	70254	69837
c1hy_0100203	c4y_0200001	0.6785	0.1755	3.8661	1e-04	0.1171	0.0052	0.0202	0.0431	2.72973	4.14423	0.100260012047659	70178	70178	70178
c1hy_0100203	c4y_0210001	0.648	0.1664	3.8941	9.8548e-05	0.1146	0.005	0.0202	0.0417	2.72973	4.04854	0.0988586034957402	70178	70178	70178
c1hy_0100203	c4y_0210101	0.6925	0.1615	4.2881	1.8023e-05	0.1205	0.0054	0.0202	0.0518	2.72973	4.7963	0.101776497288493	70178	70178	70178
c1hy_0100203	c4y_0210401	0.8173	0.312	2.6194	0.0088	0.0781	0.0052	0.0202	0.0183	2.72973	2.17857	0.0636220300394602	70178	70158	70158
c1hy_0100203	c4y_0220001	0.6848	0.1628	4.2073	2.5842e-05	0.1322	0.0052	0.0202	0.0566	2.72973	5.44231	0.113419700096613	70178	70178	70178
c1hy_0100203	c4y_0230001	0.7757	0.1541	5.0339	4.8051e-07	0.0755	0.0056	0.0202	0.06	2.72973	5.45455	0.050531688133171	70178	70178	70178
c1hy_0100203	c4y_0240001	0.8305	0.8494	0.9777	0.3282	0.0505	0.0047	0.0202	0.0051	2.72973	0.607143	0.0426107837314874	70178	70178	70178
c1hy_0100203	c4y_0250001	1	1.1855	0.8932	0.3718	0.0508	0.0047	0.0202	0.0038	2.72973	0.493506	0.0420284538837915	70178	70178	70178
c1hy_0100203	c4y_0250101	0.6579	0.755	0.8713	0.3836	0.0492	0.0047	0.0202	0.0043	2.72973	0.551282	0.0436040007708229	70178	70178	70178
c1hy_0100203	c4y_0250201	NA	NA	NA	NA	0.0123	0.0048	0.0202	-0.0038	2.72973	-0.575758	NA	70178	68774	68774
c1hy_0100203	c4y_0250202	0.4959	0.486	1.0203	0.3076	0.0234	0.005	0.0202	0.0067	2.72973	0.971014	0.0189775652224693	70178	64065	64065
c1hy_0100203	c4y_0250203	1	1.3597	1.1056	0.2689	0.0373	0.0048	0.0202	0.0045	2.72973	0.625	0.0232542759410079	70178	70178	70178
c1hy_0100203	c4y_0250204	0.6806	0.5092	1.3366	0.1813	0.0506	0.0053	0.0202	0.0071	2.72973	1.01429	0.0430376645481646	70178	70178	70178
c1hy_0100203	c4y_0250205	0.9691	2.2367	0.4333	0.6648	0.0364	0.0052	0.0202	0.0022	2.72973	0.333333	0.0302800330019873	70178	70178	70178
c1hy_0100203	c4y_0250206	NA	NA	NA	NA	0.0392	0.0044	0.0202	-0.0072	2.72973	-1.10769	NA	70178	70178	70178
c1hy_0100203	c4y_0250207	0.4114	0.5159	0.7975	0.4251	0.0283	0.0049	0.0202	0.0055	2.72973	0.785714	0.0242762947330633	70178	70178	70178
c1hy_0100203	c4y_0250208	0.7056	0.3746	1.8837	0.0596	0.0366	0.0044	0.0202	0.0108	2.72973	1.52113	0.0265905705712792	70178	70178	70178
c1hy_0100203	c4y_0250209	0.5168	0.73	0.708	0.479	0.0414	0.0052	0.0202	0.0037	2.72973	0.552239	0.0373801251845335	70178	70178	70178
c1hy_0100203	c4y_0250210	0.8452	1.5679	0.5391	0.5898	0.0399	0.005	0.0202	0.0021	2.72973	0.333333	0.0347844456074281	70178	70178	70178
c1hy_0100203	c4y_0250211	NA	NA	NA	NA	0.0279	0.0048	0.0202	-0.0076	2.72973	-1.15152	NA	70178	70178	70178
c1hy_0100203	c4y_0250212	NA	NA	NA	NA	0.0145	0.0051	0.0202	-0.0094	2.72973	-1.36232	NA	70178	68351	66794
c1hy_0100203	c4y_0260001	0.5921	0.374	1.5832	0.1134	0.0538	0.0049	0.0202	0.0102	2.72973	1.36	0.048016441211581	70178	68351	66794
c1hy_0100203	c4y_0270001	-0.0375	0.1999	-0.1875	0.8513	0.0077	0.0048	0.0202	0.031	2.72973	4.13333	0.00915706168850136	70178	68351	66794
c1hy_0100203	c4y_0280001	-0.1613	0.2223	-0.7255	0.4681	0.0108	0.0052	0.0202	0.0216	2.72973	3.27273	0.0148787318349473	70178	68351	66794
c1hy_0100203	c4y_0290001	-0.0335	0.1332	-0.2518	0.8012	-0.0225	0.0056	0.0202	0.0941	2.72973	9.50505	-0.0232130690551486	70178	68351	66794
c1hy_0100203	c4y_0300101	-0.1791	0.218	-0.8217	0.4113	0.0019	0.0045	0.0202	0.0224	2.72973	3.29412	0.00590563687087602	70178	68351	66794
c1hy_0100203	c4y_0300201	-0.4216	0.3596	-1.1725	0.241	0.0043	0.0049	0.0202	0.0102	2.72973	1.39726	0.0106727020164225	70178	68351	66794
c1hy_0100203	c4y_0300301	-0.0555	0.2287	-0.2426	0.8083	0.0203	0.0054	0.0202	0.023	2.72973	3.15068	0.0227364108461731	70178	68351	66794
c1hy_0100203	c4y_0300401	0.3064	0.2558	1.1975	0.2311	0.0105	0.0054	0.0202	0.021	2.72973	3	0.00467302979540144	70178	68351	66794
c1hy_0100203	c4y_0300501	0.1366	0.2358	0.5794	0.5623	-0.0054	0.0051	0.0202	0.0208	2.72973	3.05882	-0.008575030644645	70178	68351	66794
c1hy_0100203	c4y_0300601	0.6283	0.2526	2.4872	0.0129	0.0057	0.0049	0.0202	0.0234	2.72973	3.34286	-0.00792240702393104	70178	68351	66794
c1hy_0100203	c4y_0310101	0.2325	0.2261	1.0285	0.3037	0.0225	0.0053	0.0202	0.0242	2.72973	3.36111	0.0186026811591078	70178	68351	66794
c1hy_0100203	c4y_0310201	0.1572	0.2071	0.7592	0.4477	0.0148	0.0054	0.0202	0.0318	2.72973	4.24	0.0116653655899767	70178	68351	66794
c1hy_0100203	c4y_0310301	0.1913	0.2785	0.687	0.4921	0.0085	0.005	0.0202	0.0176	2.72973	2.14634	0.00530691998358772	70178	68351	66794
c1hy_0100203	c4y_0310401b	NA	NA	NA	NA	8e-04	0.005	0.0202	-0.0049	2.72973	-0.544444	NA	70178	60769	59388
c1hy_0100203	c4y_0310501	0.1045	0.4325	0.2417	0.809	0.0151	0.0052	0.0202	0.0093	2.72973	1	0.0144380198612574	70178	68351	66794
c1hy_0100203	c4y_0310601	-0.1867	0.6657	-0.2805	0.7791	0.0177	0.0051	0.0202	0.0044	2.72973	0.473118	0.0203643321195658	70178	68351	66794
c1hy_0100203	c4y_0310901b	0.195	0.3035	0.6427	0.5204	4e-04	0.005	0.0202	0.0128	2.72973	1.52381	-0.00274727465353045	70178	62609	61144
c1hy_0100203	c4y_0320001	0.7241	0.406	1.7837	0.0745	0.0055	0.0052	0.0202	0.0102	2.72973	1.36	-0.0047633305244156	70178	68351	66794
c1hy_0100203	c4y_0330001	-0.0052	0.2852	-0.0183	0.9854	0.0118	0.0047	0.0202	0.0128	2.72973	1.80282	0.0125257577959499	70178	68351	66794
c1hy_0100203	c4y_0330002	0.2268	0.3518	0.6447	0.5191	0.0095	0.0047	0.0202	0.0097	2.72973	1.12791	0.00677721859145515	70178	68351	66794
c1hy_0100203	c4y_0330101	0.2985	0.5599	0.5332	0.5939	0.0065	0.0056	0.0202	0.0055	2.72973	0.723684	0.00364039810809731	70178	68351	66794
c1hy_0100203	c4y_0330201	-0.1139	0.2593	-0.4394	0.6604	0.0066	0.0052	0.0202	0.0201	2.72973	2.61039	0.00974206605984876	70178	60702	59411
c1hy_0100203	c4y_0340001	0.205	0.4801	0.427	0.6694	-0.0125	0.0049	0.0202	0.0055	2.72973	0.774648	-0.0153192617000299	70178	68351	66794
c1hy_0100203	c4y_0350001	0.1035	0.3092	0.3346	0.738	0.0119	0.0048	0.0202	0.0112	2.72973	1.67164	0.0109543948765859	70178	68351	66794
c1hy_0100203	c4y_0360001	-1	3.1929	-0.5366	0.5916	-0.0149	0.005	0.0202	0.0024	2.72973	0.32	-0.00356084711773401	70178	68351	66794
c1hy_0100203	c4y_0380001	0.3446	0.3391	1.0162	0.3095	0.0088	0.0049	0.0202	0.0126	2.72973	1.7027	0.00368755446722131	70178	68351	66794
c1hy_0100203	c4y_0450001	-0.4832	0.3857	-1.2527	0.2103	0.001	0.0054	0.0202	0.0126	2.72973	1.82609	0.00889214574551683	70178	68280	66725
c1hy_0100203	c4y_0460001	-0.164	0.2454	-0.6681	0.504	-0.0015	0.0053	0.0202	0.0238	2.72973	3.01266	0.00208646402481334	70178	68351	66794
c1hy_0100203	c4y_0480001	-0.1167	0.184	-0.6339	0.5261	-0.0145	0.005	0.0202	0.0387	2.72973	5.16	-0.0121298742082716	70178	68351	66794
c1hy_0100203	c4y_0490001_1	-0.2474	0.3068	-0.8064	0.42	0.0384	0.0048	0.0202	0.0125	2.72973	1.66667	0.0456487092025193	70178	65763	63672
c1hy_0100203	c4y_0490001_2	-0.0618	0.3396	-0.182	0.8556	-0.037	0.0052	0.0202	0.0097	2.72973	1.34722	-0.0391985346330502	70178	65763	63672
c1hy_0100203	c4y_0490001_3	1	8.1822	0.2293	0.8187	-0.0087	0.0048	0.0202	0.0014	2.72973	0.208955	-0.0194699529526931	70178	65763	63672
c1hy_0100203	c4y_0500001	-0.2055	0.2119	-0.9697	0.3322	-0.0125	0.0058	0.0202	0.097	2.72973	1.13984	-0.00410871819201001	70178	68351	66794
c1hy_0100203	c4y_0500101	-0.177	0.1152	-1.5366	0.1244	-0.0153	0.0055	0.0202	0.1015	2.72973	1.31818	-0.00836637435550517	70178	68351	66794
c1hy_0100203	c4y_asq_acomu	-0.0216	0.1526	-0.1413	0.8876	0.0012	0.0052	0.0202	0.058	2.72973	6.59091	0.0020983789672462	70178	65376	63670
c1hy_0100203	c4y_asq_bgm	-0.1575	0.1582	-0.9956	0.3194	-0.0028	0.0049	0.0202	0.0502	2.72973	6.12195	0.00211124963669491	70178	65376	63670
c1hy_0100203	c4y_asq_cfm	0.007	0.1624	0.0433	0.9654	0.0062	0.0051	0.0202	0.0527	2.72973	6.3494	0.00660920543767162	70178	65376	63670
c1hy_0100203	c4y_asq_dproblem	-0.101	0.1756	-0.5751	0.5652	0.0119	0.0052	0.0202	0.0419	2.72973	5.2375	0.016098853368935	70178	65376	63670
c1hy_0100203	c4y_asq_epersonal	-0.2415	0.1972	-1.2247	0.2207	0.0089	0.0049	0.0202	0.0279	2.72973	3.44444	0.0155760366177034	70178	65376	63670
c1hy_0100203	c4y_asq_total	-0.0803	0.1552	-0.5172	0.605	0.0051	0.005	0.0202	0.0553	2.72973	6.28409	0.00851075146805155	70178	63210	61711
c1hy_0100203	c4y_bmi	-0.0358	0.0815	-0.4391	0.6606	-0.0043	0.0053	0.0202	0.2773	2.72973	16.7048	-0.00239018936180607	70178	61862	60401
c1hy_0100203	c6m_0010201_1	0.4489	0.3107	1.4447	0.1485	-0.0019	0.0046	0.0202	0.0218	2.72973	1.87931	-0.0116934461128182	70178	64930	63248
c1hy_0100203	c6m_0010201_2	-0.3145	0.3487	-0.9018	0.3672	0.0096	0.0051	0.0202	0.016	2.72973	1.64948	0.016780146981464	70178	58162	56672
c1hy_0100203	c6m_0010201_3	-0.4216	0.7737	-0.5449	0.5858	0.001	0.0045	0.0202	0.0042	2.72973	0.466667	0.00507559963266173	70178	57865	56383
c1hy_0100203	c6m_0010201_5	0.0382	0.2278	0.1676	0.8669	-0.0032	0.0049	0.0202	0.0312	2.72973	2.88889	-0.00469356825257003	70178	57966	56476
c1hy_0100203	c6m_0020001_1	-0.0053	0.2464	-0.0214	0.9829	0.0631	0.0054	0.0202	0.0142	2.72973	1.97222	0.0684929941932382	70178	65178	63482
c1hy_0100203	c6m_0020001_2	-0.3958	0.7637	-0.5183	0.6043	-0.0176	0.0052	0.0202	0.0029	2.72973	0.467742	-0.0158901585731713	70178	65276	63581
c1hy_0100203	c6m_0020001_3	0.1465	0.2816	0.5202	0.6029	-0.0591	0.0049	0.0202	0.0132	2.72973	1.97015	-0.06647430357242	70178	65158	63464
c1hy_0100203	c6m_0040108b	NA	NA	NA	NA	-0.0109	0.0057	0.0202	-0.0074	2.72973	-0.795699	NA	70178	65098	63040
c1hy_0100203	c6m_0040109b	NA	NA	NA	NA	NA	NA	0.0202	3e-04	2.72973	0.0333333	NA	70178	65763	63672
c1hy_0100203	c6m_0040110b	0.1668	0.2524	0.6608	0.5087	-0.0147	0.0049	0.0202	0.0225	2.72973	2.29592	-0.0196598814747972	70178	65763	63672
c1hy_0100203	c6m_0040111b	0.0713	0.4917	0.1451	0.8847	-0.0071	0.0048	0.0202	0.0059	2.72973	0.641304	-0.00846438166721791	70178	65763	63672
c1hy_0100203	c6m_0070103_checked	-0.0289	0.0863	-0.335	0.7376	-0.0111	0.0049	0.0202	0.2189	2.72973	12.3672	-0.0113014785660795	70178	65376	63670
c1hy_0100203	c6m_0090001b	0.6166	0.7695	0.8014	0.4229	-0.0104	0.0053	0.0202	0.0033	2.72973	0.611111	-0.0163228977930271	70178	65763	63672
c1hy_0100203	c6m_0170001_1	-0.0927	0.4032	-0.2298	0.8182	0.0062	0.0049	0.0202	0.0062	2.72973	1.05085	0.0077421709494772	70178	65225	63533
c1hy_0100203	c6m_0170001_2	0.0488	0.33	0.1478	0.8825	-0.0066	0.005	0.0202	0.0098	2.72973	1.66102	-0.00784405424248038	70178	65006	63324
c1hy_0100203	c6m_0180001_1	0.0045	0.1557	0.0288	0.977	-0.0024	0.005	0.0202	0.0403	2.72973	5.30263	-0.00278177140539446	70178	64549	62875
c1hy_0100203	c6m_0180001_2	-0.1154	0.2425	-0.4758	0.6342	9e-04	0.005	0.0202	0.0164	2.72973	2.44776	0.00312115679818562	70178	64521	62847
c1hy_0100203	c6m_0180001_3	0.2903	0.2081	1.3949	0.163	0.0025	0.0052	0.0202	0.0213	2.72973	3.13235	-0.00342751382262485	70178	65089	63396
c1hy_0100203	c6m_0220001_1	-0.2242	0.4707	-0.4763	0.6339	0.024	0.005	0.0202	0.0043	2.72973	0.796296	0.0280080193294144	70178	65141	63450
c1hy_0100203	c6m_0380001_1	0.5355	0.6606	0.8107	0.4176	0.0017	0.0052	0.0202	0.003	2.72973	0.566038	-0.00238183489267896	70178	64938	63246
c1hy_0100203	c6m_asq_acomu	-0.1108	0.1925	-0.5758	0.5648	0.0012	0.0051	0.0202	0.028	2.72973	4	0.00397519311071336	70178	68351	66794
c1hy_0100203	c6m_asq_bgm	-0.2197	0.1233	-1.7814	0.0749	-0.0085	0.0054	0.0202	0.0818	2.72973	10.9067	0.000123367886989523	70178	68351	66794
c1hy_0100203	c6m_asq_cfm	-0.3227	0.1812	-1.7806	0.075	-0.005	0.0054	0.0202	0.0476	2.72973	6.18182	0.00499162377043225	70178	68351	66794
c1hy_0100203	c6m_asq_dproblem	-0.3807	0.1632	-2.3328	0.0197	0.0075	0.0049	0.0202	0.0617	2.72973	7.81013	0.0221278877157742	70178	68351	66794
c1hy_0100203	c6m_asq_epersonal	-0.2588	0.1281	-2.0205	0.0433	0.0144	0.005	0.0202	0.0796	2.72973	9.82716	0.0266511696543809	70178	68351	66794
c1hy_0100203	c6m_asq_total	-0.3138	0.1391	-2.2555	0.0241	0.0018	0.0053	0.0202	0.0766	2.72973	9.34146	0.0151759551234649	70178	54427	53190
c1hy_0100203	c6m_bed_time	-0.2327	0.2458	-0.9467	0.3438	-0.0107	0.0053	0.0202	0.0177	2.72973	2.85484	-0.0181944094488956	70178	20259	18133
c1hy_0100203	c6m_bmi	0.0409	0.0807	0.5068	0.6123	-0.0184	0.0053	0.0202	0.2613	2.72973	18.2727	-0.0270857499296719	70178	61862	60401
c1hy_0100203	c6m_nap_count	-0.4774	0.244	-1.9562	0.0504	0.0121	0.0052	0.0202	0.0172	2.72973	3.07143	0.0347085466464112	70178	20259	18133
c1hy_0100203	c6m_night_wake_up_count	0.25	0.2253	1.1096	0.2672	0.0098	0.0048	0.0202	0.0195	2.72973	3.36207	0.0157286911799505	70178	20259	18133
c1hy_0100203	c6m_sleep_time_day	-0.3684	0.2199	-1.6754	0.0939	-0.0061	0.0049	0.0202	0.0205	2.72973	3.53448	-0.00529541789293825	70178	20259	18133
c1hy_0100203	c6m_sleep_time_night	-0.1282	0.2277	-0.5631	0.5734	0.0024	0.005	0.0202	0.0187	2.72973	2.92188	0.00763063416380434	70178	20259	18133
c1hy_0100203	c6m_total_sleep_time	-0.4782	0.2573	-1.8583	0.0631	-0.0057	0.0048	0.0202	0.0138	2.72973	2.3	-0.00393547400802175	70178	20259	18133
c1hy_0100203	c6m_wake_up_time	-0.2365	0.171	-1.3833	0.1666	0.0048	0.0054	0.0202	0.0394	2.72973	5.9697	0.0171654913352216	70178	20259	18133
c1hy_0100203	c_hospital_kikan	-0.3884	0.2722	-1.4266	0.1537	0.0099	0.0053	0.0202	0.0146	2.72973	2.51724	0.0175067514239061	70178	65376	63670
c1hy_0100203	c_tshfpb_010	-0.1223	0.128	-0.9552	0.3395	-0.0083	0.0053	0.0202	0.1406	2.72973	6.63208	-0.00227601714347983	70178	68351	66794
c1hy_0100203	cd	-0.065	0.13	-0.5003	0.6168	-0.0084	0.0053	0.0202	0.072	2.72973	6	-0.00684467653821023	70178	63916	62470
c1hy_0100203	childcare_facility_daycare_time_3y	-0.0551	0.4546	-0.1211	0.9036	-4.517e-05	0.0051	0.0202	0.0083	2.72973	0.783019	0.000672499808488471	70178	56035	56035
c1hy_0100203	childcare_facility_daycare_time_4y	NA	NA	NA	NA	NA	NA	0.0202	5e-04	2.72973	0.0694444	NA	70178	55716	55716
c1hy_0100203	childcare_facility_starting_age	-0.1742	0.4018	-0.4335	0.6646	3e-04	0.0047	0.0202	0.0107	2.72973	0.972727	0.00293786196546028	70178	58926	58213
c1hy_0100203	constipation_3y	0.2025	0.2117	0.9562	0.339	8e-04	0.0052	0.0202	0.028	2.72973	3.94366	-0.00403953017645039	70178	61695	60244
c1hy_0100203	constipation_4y	-0.0912	0.1925	-0.4738	0.6356	0.0133	0.0052	0.0202	0.0332	2.72973	4.61111	0.017396303185816	70178	62078	60252
c1hy_0100203	constipation_cum_4y	0.0091	0.1679	0.0542	0.9568	0.0091	0.0052	0.0202	0.0485	2.72973	5.98765	0.010042284569866	70178	61919	60100
c1hy_0100203	constipation_severity_3y	0.0745	0.1954	0.3812	0.703	-0.0015	0.0052	0.0202	0.0363	2.72973	4.65385	-0.00376380081979215	70178	61581	60128
c1hy_0100203	constipation_severity_4y	0.2581	0.1836	1.4056	0.1598	0.0113	0.005	0.0202	0.0324	2.72973	4.37838	0.0062940427582662	70178	57915	56585
c1hy_0100203	dr0m_0020701_1	0.2568	0.3286	0.7816	0.4345	-0.0025	0.0051	0.0202	0.0087	2.72973	1.58182	-0.00615292340945287	70178	65376	63670
c1hy_0100203	dr0m_0020701_3	-0.1085	0.2771	-0.3917	0.6952	0.004	0.0052	0.0202	0.0126	2.72973	2.29091	0.00608617790187317	70178	65376	63670
c1hy_0100203	dr0m_bmi	-0.0016	0.1061	-0.0148	0.9882	0.006	0.0057	0.0202	0.1436	2.72973	13.0545	0.00716335032946025	70178	63210	61711
c1hy_0100203	dr1m_0040501b	-0.16	0.3303	-0.4844	0.6281	-0.0016	0.0055	0.0202	0.009	2.72973	1.8	0.000453173609347679	70178	65460	63389
c1hy_0100203	dr1m_bmi	0.0562	0.1135	0.4954	0.6203	0.006	0.0057	0.0202	0.1023	2.72973	10.7684	0.00425481990100482	70178	61862	60401
c1hy_0100203	egg_allergy_1hy	0.9825	0.0842	11.6728	1.7549e-31	0.7453	0.0059	0.0202	0.0172	2.72973	2.6875	0.809848239421749	70178	61862	60401
c1hy_0100203	egg_allergy_2y	1	0.1401	8.0703	7.0129e-16	0.5377	0.0053	0.0202	0.024	2.72973	3.80952	0.574348316034389	70178	61862	60401
c1hy_0100203	egg_allergy_3y	1	0.1461	7.1654	7.7572e-13	0.4181	0.0049	0.0202	0.0306	2.72973	4.56716	0.441269196735872	70178	61862	60401
c1hy_0100203	egg_allergy_4y	0.9853	0.1872	5.264	1.4094e-07	0.3277	0.0052	0.0202	0.0247	2.72973	3.38356	0.343170726994514	70178	61862	60401
c1hy_0100203	egg_allergy_cum_4y	1	0.1136	10.5603	4.5515e-26	0.6371	0.0056	0.0202	0.0351	2.72973	4.28049	0.681923536661499	70178	61862	60401
c1hy_0100203	egg_allergy_score_until_4yo	1	0.0757	13.6547	1.8915e-42	0.7065	0.0056	0.0202	0.0558	2.72973	5.58	0.765183033066282	70178	61862	60401
c1hy_0100203	egg_allergy_score_until_4yo_positive	1	0.0848	12.0087	3.1991e-33	0.6518	0.0054	0.0202	0.052	2.72973	5.14851	0.703487170371738	70178	61862	60401
c1hy_0100203	exclusive_breastfeeding_1y	-0.0347	0.181	-0.1919	0.8478	0.0669	0.005	0.0202	0.0262	2.72973	3.9697	0.0771334332085289	70178	58136	57323
c1hy_0100203	febrile_convulsion_cum_4y	0.0492	0.1419	0.3466	0.7289	0.0047	0.0054	0.0202	0.0888	2.72973	8.07273	0.00322081500284212	70178	61862	60401
c1hy_0100203	feeding_type_yesterday_breast_feeding_count_1m	0.0222	0.2229	0.0995	0.9207	0.0511	0.0049	0.0202	0.0168	2.72973	2.84746	0.0582496258260116	70178	71659	62933
c1hy_0100203	feeding_type_yesterday_formula_feeding_count_1m	0.0848	0.4834	0.1754	0.8608	-0.0248	0.0048	0.0202	0.0086	2.72973	0.754386	-0.0296379377838199	70178	70955	62294
c1hy_0100203	fever_count_cum_2hy	0.1085	0.1648	0.6584	0.5103	0.0192	0.0049	0.0202	0.0463	2.72973	5.38372	0.018349172431744	70178	61192	59756
c1hy_0100203	fever_count_cum_2y	0.192	0.1829	1.0497	0.2939	0.0133	0.0049	0.0202	0.036	2.72973	4.44444	0.00962135611754708	70178	61689	60234
c1hy_0100203	fever_over_39c_count_cum_2hy	0.2172	0.2001	1.0851	0.2779	0.0192	0.0055	0.0202	0.0364	2.72973	4.08989	0.01561139361474	70178	61929	60106
c1hy_0100203	fever_over_39c_count_cum_2y	0.3055	0.2087	1.4642	0.1431	0.0124	0.0052	0.0202	0.0302	2.72973	3.82278	0.00619666641122165	70178	62053	60230
c1hy_0100203	first_vaccination_bcg	0.0812	0.4114	0.1973	0.8436	-0.0172	0.005	0.0202	0.0051	2.72973	0.822581	-0.0200625926036707	70178	59809	58698
c1hy_0100203	first_vaccination_dpt	NA	NA	NA	NA	NA	NA	0.0202	0.0012	2.72973	0.193548	NA	70178	49042	43279
c1hy_0100203	first_vaccination_haemophilus_b_influenzae	NA	NA	NA	NA	NA	NA	0.0202	8e-04	2.72973	0.135593	NA	70178	59801	58690
c1hy_0100203	first_vaccination_hbv	0.3554	0.3224	1.1022	0.2704	0.0062	0.0052	0.0202	0.015	2.72973	2.63158	0.000733877336786974	70178	58159	57344
c1hy_0100203	first_vaccination_pneumococcus	NA	NA	NA	NA	0.0132	0.0048	0.0202	-0.0025	2.72973	-0.403226	NA	70178	59733	58623
c1hy_0100203	first_vaccination_polio	NA	NA	NA	NA	-0.0188	0.0049	0.0202	-0.0064	2.72973	-1.12281	NA	70178	59805	58695
c1hy_0100203	first_vaccination_rotavirus	0.3511	0.3893	0.9018	0.3672	0.0289	0.0053	0.0202	0.0073	2.72973	1.17742	0.028068084664512	70178	59634	58525
c1hy_0100203	fish_allergy_score_until_4yo_positive	0.3206	0.3494	0.9176	0.3588	0.0853	0.0048	0.0202	0.0081	2.72973	1.55769	0.0906155405847936	70178	61296	59878
c1hy_0100203	food_allergy_cum_4y	1	0.1253	8.7218	2.7375e-18	0.5252	0.0053	0.0202	0.0458	2.72973	4.77083	0.558155227777601	70178	61862	60401
c1hy_0100203	food_allergy_cum_count_until_4yo	1	0.1201	9.5576	1.2046e-21	0.5594	0.0059	0.0202	0.0447	2.72973	4.96667	0.598726156643835	70178	61157	59711
c1hy_0100203	food_allergy_egg_feeding_status_case_combined_1yh	1	0.0796	12.7679	2.4767e-37	0.647	0.0059	0.0202	0.0402	2.72973	4.46667	0.698783397833193	70178	61714	60258
c1hy_0100203	food_allergy_egg_feeding_status_case_combined_2y	1	0.1405	8.3719	5.6701e-17	0.5237	0.0053	0.0202	0.0343	2.72973	4.34177	0.55608253532395	70178	61733	60276
c1hy_0100203	food_allergy_egg_feeding_status_case_combined_3y	1	0.2553	5.6098	2.0252e-08	0.3827	0.0051	0.0202	0.0219	2.72973	2.60714	0.396795268954672	70178	61531	60082
c1hy_0100203	food_allergy_egg_feeding_status_case_combined_4y	1	0.2912	4.0769	4.5647e-05	0.3228	0.0054	0.0202	0.0133	2.72973	1.77333	0.344865803393467	70178	59626	58238
c1hy_0100203	food_allergy_fish_feeding_status_case_combined_1yh	NA	NA	NA	NA	0.0403	0.005	0.0202	-0.0077	2.72973	-1.30508	NA	70178	58745	57400
c1hy_0100203	food_allergy_fish_feeding_status_case_combined_2y	0.0139	0.5618	0.0248	0.9802	0.0513	0.0052	0.0202	0.0034	2.72973	0.53125	0.0600882638375236	70178	54725	53438
c1hy_0100203	food_allergy_fish_feeding_status_case_combined_3y	NA	NA	NA	NA	0.0312	0.0048	0.0202	-0.0118	2.72973	-2.40816	NA	70178	61100	59664
c1hy_0100203	food_allergy_fruit_feeding_status_case_combined_1yh	-0.2101	0.3858	-0.5445	0.5861	0.044	0.0046	0.0202	0.0068	2.72973	1.21429	0.0511518658484482	70178	61862	60401
c1hy_0100203	food_allergy_fruit_feeding_status_case_combined_2y	0.9196	7.8837	0.1166	0.9071	0.0219	0.0051	0.0202	0.002	2.72973	0.3125	0.0199346919306088	70178	54023	52761
c1hy_0100203	food_allergy_fruit_feeding_status_case_combined_3y	NA	NA	NA	NA	0.0283	0.0049	0.0202	-7e-04	2.72973	-0.107692	NA	70178	61077	59645
c1hy_0100203	food_allergy_milk_feeding_status_case_combined_1yh	0.7838	0.2991	2.6205	0.0088	0.1919	0.0055	0.0202	0.0113	2.72973	1.82258	0.200835089895834	70178	61757	60299
c1hy_0100203	food_allergy_milk_feeding_status_case_combined_2y	1	0.3015	4.0014	6.2979e-05	0.1551	0.0053	0.0202	0.0185	2.72973	2.84615	0.148932929527145	70178	61726	60269
c1hy_0100203	food_allergy_milk_feeding_status_case_combined_3y	1	0.4466	2.6537	0.008	0.1116	0.0052	0.0202	0.0097	2.72973	1.49231	0.10698139705352	70178	61616	60168
c1hy_0100203	food_allergy_milk_feeding_status_case_combined_4y	1	0.8159	2.0351	0.0418	0.0856	0.0051	0.0202	0.0075	2.72973	1.10294	0.0739650794978668	70178	61862	60401
c1hy_0100203	food_allergy_non_peanuts_nuts_feeding_status_case_combined_4y	0.1188	0.4003	0.2968	0.7666	0.0313	0.0051	0.0202	0.0075	2.72973	0.9375	0.0331412957080624	70178	61862	60401
c1hy_0100203	food_allergy_nuts_feeding_status_case_combined_1yh	0.2239	0.202	1.1084	0.2677	0.0508	0.0051	0.0202	0.0278	2.72973	3.97143	0.0514269665001839	70178	61669	60217
c1hy_0100203	food_allergy_nuts_feeding_status_case_combined_2y	-0.0511	0.2445	-0.2091	0.8344	0.0522	0.0048	0.0202	0.0206	2.72973	2.98551	0.0592961726326662	70178	61633	60182
c1hy_0100203	food_allergy_nuts_feeding_status_case_combined_3y	0.155	0.2308	0.6715	0.5019	0.0517	0.0057	0.0202	0.0233	2.72973	2.94937	0.0543505426499637	70178	61554	60108
c1hy_0100203	food_allergy_peanuts_feeding_status_case_combined_4y	0.1894	0.4319	0.4384	0.6611	0.0444	0.0054	0.0202	0.0073	2.72973	1.01389	0.0467783547270921	70178	61862	60401
c1hy_0100203	food_allergy_score_cum_count_until_4yo	1	0.1057	10.4611	1.3038e-25	0.5976	0.0056	0.0202	0.064	2.72973	6.09524	0.640980569417348	70178	61537	60086
c1hy_0100203	food_allergy_sesame_feeding_status_case_combined_1yh	0.3627	0.4264	0.8505	0.3951	0.0146	0.0051	0.0202	0.0083	2.72973	1.22059	0.0113927122092927	70178	61862	60401
c1hy_0100203	food_allergy_sesame_feeding_status_case_combined_2y	NA	NA	NA	NA	0.0118	0.0051	0.0202	-0.0116	2.72973	-2	NA	70178	61779	60325
c1hy_0100203	food_allergy_sesame_feeding_status_case_combined_3y	0.5778	0.8496	0.6801	0.4965	0.0081	0.0049	0.0202	0.0033	2.72973	0.540984	0.00419533250003523	70178	61478	60027
c1hy_0100203	food_allergy_shellfish_feeding_status_case_combined_1yh	0.4794	0.1971	2.4329	0.015	0.0455	0.0049	0.0202	0.0297	2.72973	4.30435	0.0388618387888232	70178	61862	60401
c1hy_0100203	food_allergy_shellfish_feeding_status_case_combined_2y	0.5874	0.3254	1.805	0.0711	0.0412	0.005	0.0202	0.0117	2.72973	1.82812	0.0396593264113203	70178	54087	52819
c1hy_0100203	food_allergy_shellfish_feeding_status_case_combined_3y	1	2.1409	0.6077	0.5434	0.0347	0.0051	0.0202	0.0023	2.72973	0.338235	0.0293641627640827	70178	61700	60246
c1hy_0100203	food_allergy_shellfish_feeding_status_case_combined_4y	0.2931	0.203	1.4437	0.1488	0.0396	0.0047	0.0202	0.0249	2.72973	3.32	0.0374696177764482	70178	61862	60401
c1hy_0100203	food_allergy_soba_feeding_status_case_combined_1yh	0.0122	0.1913	0.064	0.9489	0.0633	0.0046	0.0202	0.0249	2.72973	3.95238	0.0703646401896567	70178	61862	60401
c1hy_0100203	food_allergy_soba_feeding_status_case_combined_2y	0.2638	0.2523	1.0458	0.2956	0.0659	0.0043	0.0202	0.0143	2.72973	2.2	0.0687131881279431	70178	61648	60193
c1hy_0100203	food_allergy_soba_feeding_status_case_combined_3y	-0.0123	0.4049	-0.0303	0.9758	0.0707	0.005	0.0202	0.0059	2.72973	0.819444	0.0783833780619256	70178	61689	60238
c1hy_0100203	food_allergy_soba_feeding_status_case_combined_4y	-0.1868	0.3797	-0.492	0.6227	0.0769	0.0051	0.0202	0.0094	2.72973	1.32394	0.0877612156224134	70178	61862	60401
c1hy_0100203	food_allergy_wheat_feeding_status_case_combined_1yh	0.8573	0.4	2.1434	0.0321	0.0888	0.0045	0.0202	0.008	2.72973	1.45455	0.0884262786516191	70178	60361	58929
c1hy_0100203	fruit_allergy_score_until_4yo_positive	0.3017	0.269	1.1214	0.2621	0.075	0.0047	0.0202	0.0137	2.72973	2.20968	0.078459840623292	70178	61299	59881
c1hy_0100203	ft1b_0080001	0.4343	0.2138	2.0318	0.0422	0.0338	0.0055	0.0202	0.0438	2.72973	3.68067	0.0233298847313742	70178	66813	65196
c1hy_0100203	ft1b_0400001	-0.1515	0.1949	-0.7771	0.4371	0.0011	0.0047	0.0202	0.0545	2.72973	4.12879	0.00642294095077078	70178	66813	65196
c1hy_0100203	ft1b_0410001	-0.3169	0.1774	-1.7869	0.074	0.0021	0.0047	0.0202	0.0599	2.72973	3.94079	0.0137837749923073	70178	66813	65196
c1hy_0100203	ft1b_0420001	-0.3673	0.1963	-1.8713	0.0613	0.0014	0.0046	0.0202	0.0544	2.72973	3.62667	0.0141771283873209	70178	66813	65196
c1hy_0100203	ft1b_0430001	0.1197	0.2057	0.582	0.5606	-0.0177	0.0049	0.0202	0.0461	2.72973	3.17931	-0.0230076180944917	70178	66813	65196
c1hy_0100203	ft1b_0440001	-0.0847	0.2074	-0.4083	0.683	0.0145	0.0048	0.0202	0.053	2.72973	4.24	0.0186871785103239	70178	66813	65196
c1hy_0100203	ft1b_0450001	-0.0106	0.1887	-0.056	0.9553	-0.0041	0.005	0.0202	0.0486	2.72973	4.58491	-0.00411609688002981	70178	66813	65196
c1hy_0100203	ft1b_0460001	-0.1109	0.1866	-0.5941	0.5525	-0.0026	0.0051	0.0202	0.0516	2.72973	4.96154	0.000881400329003312	70178	66813	65196
c1hy_0100203	ft1b_0470001b	NA	NA	NA	NA	0.0153	0.0051	0.0202	-0.0046	2.72973	-0.479167	NA	70178	63210	61711
c1hy_0100203	ft1b_0480001	-0.272	0.201	-1.3534	0.1759	-0.0042	0.0049	0.0202	0.0568	2.72973	3.44242	0.0049953396665856	70178	66813	65196
c1hy_0100203	gastroenteritis_cum_2y	-0.0775	0.3343	-0.2319	0.8166	0.002	0.005	0.0202	0.0158	2.72973	2.07895	0.00364599498397949	70178	61048	59617
c1hy_0100203	hand_foot_and_mouth_disease_cum_2y	NA	NA	NA	NA	-3e-04	0.005	0.0202	-6e-04	2.72973	-0.0810811	NA	70178	61560	60113
c1hy_0100203	hba1c_ngsp_early	-0.1438	0.1444	-0.9956	0.3194	-0.0033	0.0045	0.0202	0.0558	2.72973	6.2	0.00115299415185101	70178	71648	62923
c1hy_0100203	herpangina_cum_2y	-0.3231	0.3657	-0.8834	0.377	0.0039	0.0047	0.0202	0.0091	2.72973	1.26389	0.00877199652747515	70178	61610	60159
c1hy_0100203	hg	-0.0768	0.1722	-0.4461	0.6555	0.0044	0.0052	0.0202	0.078	2.72973	1.93069	0.0080143575676267	70178	68134	66593
c1hy_0100203	hsv_infection_cum_2y	0.5954	0.9221	0.6457	0.5185	0.0025	0.0051	0.0202	0.0026	2.72973	0.472727	-0.00137250406807748	70178	52611	51353
c1hy_0100203	influenza_viral_infections_cum_4y	0.2835	0.2114	1.3413	0.1798	0.005	0.0049	0.0202	0.0286	2.72973	3.91781	-0.00138350274153402	70178	61622	60172
c1hy_0100203	intellectual_and_developmental_disability_including_language_delay_cum_4y	NA	NA	NA	NA	NA	NA	0.0202	2e-04	2.72973	0.030303	NA	70178	61699	60247
c1hy_0100203	isacc_modified_current_runny_nose_autumn_2y	0.0045	0.7939	0.0057	0.9955	0.0182	0.0044	0.0202	0.0014	2.72973	0.237288	0.0207381896961896	70178	71426	62742
c1hy_0100203	isacc_modified_current_runny_nose_autumn_3y	0.1637	0.5573	0.2937	0.769	0.0345	0.005	0.0202	0.0039	2.72973	0.590909	0.0379358799871552	70178	71426	62742
c1hy_0100203	isacc_modified_current_runny_nose_autumn_4y	NA	NA	NA	NA	0.041	0.0051	0.0202	-0.0066	2.72973	-1.06452	NA	70178	71648	62923
c1hy_0100203	isacc_modified_current_runny_nose_nonpollen_season_2y	NA	NA	NA	NA	NA	NA	0.0202	5e-04	2.72973	0.0746269	NA	70178	71426	62742
c1hy_0100203	isacc_modified_current_runny_nose_nonpollen_season_3y	NA	NA	NA	NA	0.037	0.0047	0.0202	-0.0024	2.72973	-0.393443	NA	70178	71426	62742
c1hy_0100203	isacc_modified_current_runny_nose_nonpollen_season_4y	NA	NA	NA	NA	NA	NA	0.0202	0.001	2.72973	0.149254	NA	70178	71648	62923
c1hy_0100203	isacc_modified_current_runny_nose_pollen_season_2y	NA	NA	NA	NA	NA	NA	0.0202	6e-04	2.72973	0.0983607	NA	70178	71426	62742
c1hy_0100203	isacc_modified_current_runny_nose_pollen_season_3y	0.5875	0.5389	1.0903	0.2756	0.0476	0.0048	0.0202	0.0055	2.72973	0.833333	0.048140167564985	70178	71426	62742
c1hy_0100203	isacc_modified_current_runny_nose_pollen_season_4y	0.6416	0.3682	1.7427	0.0814	0.0447	0.0047	0.0202	0.0103	2.72973	1.43056	0.0417560038478757	70178	71648	62923
c1hy_0100203	isacc_modified_current_runny_nose_spring_2y	0.958	1.8557	0.5162	0.6057	0.0169	0.0048	0.0202	0.0019	2.72973	0.301587	0.0132525239546756	70178	71685	62954
c1hy_0100203	isacc_modified_current_runny_nose_spring_3y	0.8846	1.1843	0.7469	0.4551	0.0406	0.0046	0.0202	0.0027	2.72973	0.428571	0.0397374573135175	70178	71426	62742
c1hy_0100203	isacc_modified_current_runny_nose_spring_4y	0.7943	0.4521	1.757	0.0789	0.0482	0.0048	0.0202	0.0091	2.72973	1.28169	0.0442698923508721	70178	71426	62742
c1hy_0100203	isacc_modified_current_runny_nose_summer_2y	NA	NA	NA	NA	0.0149	0.005	0.0202	-7e-04	2.72973	-0.118644	NA	70178	71426	62742
c1hy_0100203	isacc_modified_current_runny_nose_summer_3y	1	3.2993	0.623	0.5333	0.0256	0.0047	0.0202	0.0024	2.72973	0.358209	0.0147420506189108	70178	71426	62742
c1hy_0100203	isacc_modified_current_runny_nose_summer_4y	NA	NA	NA	NA	0.0461	0.0041	0.0202	-3e-04	2.72973	-0.0379747	NA	70178	71426	62742
c1hy_0100203	isacc_modified_current_runny_nose_winter_2y	0.4915	0.5365	0.9162	0.3595	0.0117	0.0043	0.0202	0.0049	2.72973	0.742424	0.00841853235807869	70178	71426	62742
c1hy_0100203	isacc_modified_current_runny_nose_winter_3y	NA	NA	NA	NA	0.029	0.0049	0.0202	-9e-04	2.72973	-0.160714	NA	70178	71426	62742
c1hy_0100203	isacc_modified_current_runny_nose_winter_4y	NA	NA	NA	NA	0.0219	0.0051	0.0202	-0.0038	2.72973	-0.535211	NA	70178	71648	62923
c1hy_0100203	kawasaki_disease_cum_4y	NA	NA	NA	NA	0.0022	0.0045	0.0202	-6e-04	2.72973	-0.0967742	NA	70178	61862	60401
c1hy_0100203	length_of_labor	-0.0853	0.1708	-0.4997	0.6173	0.0243	0.0051	0.0202	0.0336	2.72973	4.73239	0.0302304020468719	70178	56035	56035
c1hy_0100203	low_birth_weight	0.1637	0.176	0.9303	0.3522	-0.0157	0.0048	0.0202	0.0312	2.72973	4.8	-0.021994667406042	70178	59091	58375
c1hy_0100203	lower_respiratory_tract_infection_cum_2y	0.7572	0.2973	2.5474	0.0109	4e-04	0.005	0.0202	0.0186	2.72973	2.58333	-0.014521720417195	70178	61614	60163
c1hy_0100203	m0mb_0410001	0.1119	0.1656	0.6758	0.4992	-0.0054	0.0048	0.0202	0.0693	2.72973	6.41667	-0.0103250608349659	70178	66776	65161
c1hy_0100203	m0mb_0420001	0.2043	0.1684	1.2134	0.225	-0.0065	0.0049	0.0202	0.0712	2.72973	6.47273	-0.0152782190358757	70178	66813	65196
c1hy_0100203	m0mb_0430001	-0.1057	0.1221	-0.8658	0.3866	3e-04	0.005	0.0202	0.062	2.72973	4.46043	0.00423057302146895	70178	66813	65196
c1hy_0100203	m0mb_0450001	-0.0623	0.2199	-0.2832	0.777	-0.0151	0.0051	0.0202	0.0209	2.72973	3.16667	-0.0148852210763254	70178	66813	65196
c1hy_0100203	m0mb_0460001	-0.0777	0.2146	-0.3622	0.7172	-0.0104	0.0049	0.0202	0.0224	2.72973	3.5	-0.00947199384741452	70178	66813	65196
c1hy_0100203	m0mb_0480001	0.06	0.1493	0.4017	0.6879	-0.005	0.0047	0.0202	0.0638	2.72973	6.44444	-0.00790633083669771	70178	62712	61218
c1hy_0100203	m1m_0030001_1	NA	NA	NA	NA	NA	NA	0.0202	0.0011	2.72973	0.186441	NA	70178	62090	60530
c1hy_0100203	m1m_0030001_2	-0.4525	0.3663	-1.2354	0.2167	0.0087	0.0048	0.0202	0.0098	2.72973	1.46269	0.016373749436709	70178	58660	57185
c1hy_0100203	m1m_0030001_3	NA	NA	NA	NA	-0.0215	0.0051	0.0202	-0.0104	2.72973	-1.92593	NA	70178	64853	63187
c1hy_0100203	m1m_0040001_1	0.1694	0.2474	0.6846	0.4936	-0.0114	0.0051	0.0202	0.0166	2.72973	2.72131	-0.015559593301072	70178	64855	63189
c1hy_0100203	m1m_0040001_2	-1	1.4576	-0.7193	0.472	0.0101	0.0049	0.0202	0.0022	2.72973	0.431373	0.0179745204045297	70178	64853	63187
c1hy_0100203	m1m_0040001_4	0.0265	0.2679	0.0988	0.9213	0.0096	0.0052	0.0202	0.0173	2.72973	2.74603	0.00994621824503105	70178	64768	63112
c1hy_0100203	m1m_0040001_6	NA	NA	NA	NA	-0.003	0.0057	0.0202	-0.0088	2.72973	-1.76	NA	70178	64769	63112
c1hy_0100203	m1m_0250001_1	-0.2211	0.285	-0.7759	0.4378	-0.0083	0.0051	0.0202	0.0132	2.72973	2.09524	-0.00534546687132387	70178	64768	63111
c1hy_0100203	m1m_0250001_2	0.3757	0.3577	1.0504	0.2936	0.0084	0.0051	0.0202	0.0101	2.72973	1.60317	0.00365333109883089	70178	64926	63252
c1hy_0100203	m1m_0250001_3	-0.5631	1.0529	-0.5347	0.5928	-0.0044	0.0043	0.0202	0.0035	2.72973	0.603448	5.44980605353817e-05	70178	65376	63670
c1hy_0100203	m1m_0260001_1	0.4411	0.3649	1.2086	0.2268	-0.004	0.0051	0.0202	0.0079	2.72973	1.36207	-0.00996777855591111	70178	65376	63670
c1hy_0100203	m1m_0260001_2	-0.7492	0.591	-1.2677	0.2049	0.0097	0.0051	0.0202	0.0055	2.72973	0.901639	0.0184660012919539	70178	65207	63513
c1hy_0100203	m1m_bed_time	NA	NA	NA	NA	NA	NA	0.0202	2e-04	2.72973	0.0350877	NA	70178	71655	62929
c1hy_0100203	m1m_nap_count	0.0943	0.1906	0.4947	0.6208	0.0088	0.0051	0.0202	0.0286	2.72973	4.4	0.00784076405256147	70178	71664	62936
c1hy_0100203	m1m_night_wake_up_count	0.0396	0.1934	0.2046	0.8379	-0.0017	0.0053	0.0202	0.0238	2.72973	3.83871	-0.00285683625002499	70178	70960	62297
c1hy_0100203	m1m_sleep_time_day	-0.139	0.1453	-0.9569	0.3386	-0.0084	0.0049	0.0202	0.0395	2.72973	6.69492	-0.00570834877193004	70178	71680	62951
c1hy_0100203	m1m_sleep_time_night	-0.114	0.2458	-0.4639	0.6427	0.0033	0.0047	0.0202	0.0141	2.72973	2.2381	0.00576040068708482	70178	70976	62312
c1hy_0100203	m1m_total_sleep_time	-0.1328	0.1748	-0.7595	0.4476	-0.0045	0.0047	0.0202	0.028	2.72973	4.66667	-0.0063530566438081	70178	20256	18130
c1hy_0100203	m1m_wake_up_time	0.2132	0.2073	1.0288	0.3036	-0.0023	0.0045	0.0202	0.0249	2.72973	3.19231	-0.00755741245927195	70178	70951	62290
c1hy_0100203	mbpfas0001b	-0.7395	0.7281	-1.0157	0.3098	-0.0067	0.005	0.0202	0.0136	2.72973	0.660194	0.00501809796970017	70178	61586	60143
c1hy_0100203	mbpfas0007	0.3444	0.9781	0.3521	0.7247	0.0014	0.005	0.0202	0.0067	2.72973	0.345361	-0.00258202903422287	70178	67626	66088
c1hy_0100203	mbpfas0009	0.3147	0.2769	1.1369	0.2556	0.0079	0.005	0.0202	0.054	2.72973	2.45455	-0.00224135409869388	70178	67601	66069
c1hy_0100203	mbpfas0013	0.2708	0.2702	1.0023	0.3162	0.009	0.0047	0.0202	0.0495	2.72973	2.25	0.000821041885332803	70178	67995	66454
c1hy_0100203	mbpfas0017	0.154	0.2847	0.5409	0.5886	0.0114	0.005	0.0202	0.0561	2.72973	2.55	0.00692254323116446	70178	68102	66555
c1hy_0100203	mbpfas0021	0.0183	0.5084	0.036	0.9713	0.0098	0.005	0.0202	0.0148	2.72973	0.714976	0.0100559539781241	70178	67881	66337
c1hy_0100203	mbpfas0025	NA	NA	NA	NA	0.0127	0.0047	0.0202	-0.001	2.72973	-0.046729	NA	70178	67868	66337
c1hy_0100203	mbpfas0029	0.2869	0.3513	0.8166	0.4142	0.0077	0.0049	0.0202	0.0334	2.72973	1.63725	0.000686242683177698	70178	66059	64566
c1hy_0100203	mbpfas0039b	NA	NA	NA	NA	NA	NA	0.0202	0.0042	2.72973	0.214286	NA	70178	36752	35819
c1hy_0100203	mbpfas0041	NA	NA	NA	NA	NA	NA	0.0202	0.0047	2.72973	0.20524	NA	70178	68351	66794
c1hy_0100203	mbpfas0045	NA	NA	NA	NA	0.0107	0.0047	0.0202	-0.008	2.72973	-0.451977	NA	70178	68351	66794
c1hy_0100203	mbpfas0047	0.2985	0.2798	1.0668	0.2861	0.0171	0.0047	0.0202	0.0515	2.72973	2.48792	0.00840561802388272	70178	68351	66794
c1hy_0100203	mbpfas0053b	0.8217	0.5437	1.5114	0.1307	-0.0059	0.0047	0.0202	0.0222	2.72973	1.21978	-0.0242831683181712	70178	63210	61711
c1hy_0100203	mbpfas0067b	0.9697	0.4738	2.0466	0.0407	-0.007	0.0045	0.0202	0.0296	2.72973	1.5914	-0.0320661475268414	70178	63195	61696
c1hy_0100203	mbpfas0073	0.4559	0.2244	2.0314	0.0422	0.0025	0.0052	0.0202	0.0626	2.72973	2.69828	-0.0142112823419341	70178	68351	66794
c1hy_0100203	milk_allergy_1hy	1	0.2918	3.5598	4e-04	0.2389	0.0057	0.0202	0.0138	2.72973	2.15625	0.247472117733008	70178	61862	60401
c1hy_0100203	milk_allergy_2y	0.9984	0.3128	3.1917	0.0014	0.1905	0.0051	0.0202	0.0113	2.72973	1.79365	0.195810388183583	70178	61862	60401
c1hy_0100203	milk_allergy_3y	1	4.9225	0.4998	0.6172	0.1568	0.0049	0.0202	0.0017	2.72973	0.288136	0.158370144013365	70178	61862	60401
c1hy_0100203	milk_allergy_cum_4y	1	0.2529	4.6093	4.0399e-06	0.2223	0.0059	0.0202	0.0203	2.72973	3.02985	0.223418702515272	70178	61862	60401
c1hy_0100203	milk_allergy_score_until_4yo	1	0.247	5.6789	1.3555e-08	0.2451	0.0058	0.0202	0.0317	2.72973	4.28378	0.238060913297586	70178	61862	60401
c1hy_0100203	milk_allergy_score_until_4yo_positive	1	0.2569	5.5662	2.6041e-08	0.2383	0.0058	0.0202	0.0309	2.72973	4.06579	0.233395367782966	70178	60307	58911
c1hy_0100203	mn	0.0042	0.1275	0.0328	0.9738	-0.0047	0.0055	0.0202	0.0781	2.72973	4.91195	-0.0053125326510047	70178	68097	66549
c1hy_0100203	mt1b_0020001	0.5829	0.1952	2.986	0.0028	0.0366	0.0055	0.0202	0.0349	2.72973	4.30864	0.0231109200178244	70178	68351	66794
c1hy_0100203	mt1b_0020101	0.5714	0.1964	2.9101	0.0036	0.0366	0.0054	0.0202	0.0332	2.72973	4.25641	0.0237887081525606	70178	68351	66794
c1hy_0100203	mt1b_0030001	0.172	0.1931	0.8906	0.3732	0.0236	0.0048	0.0202	0.0286	2.72973	3.575	0.0208454192454773	70178	68351	66794
c1hy_0100203	mt1b_0030101	0.1479	0.1874	0.7893	0.4299	0.0244	0.0048	0.0202	0.0294	2.72973	3.58537	0.0222479986519772	70178	68351	66794
c1hy_0100203	mt1b_0040001b	0.1146	0.2517	0.4552	0.649	0.0052	0.0046	0.0202	0.015	2.72973	2.58621	0.00368220227825212	70178	63210	61711
c1hy_0100203	mt1b_0040101b	0.14	0.2648	0.5286	0.5971	0.0043	0.0047	0.0202	0.0141	2.72973	2.35	0.00231790598555585	70178	63210	61711
c1hy_0100203	mt1b_0050001	0.324	0.1966	1.6478	0.0994	0.0335	0.0053	0.0202	0.0302	2.72973	4.50746	0.0274250286255819	70178	68351	66794
c1hy_0100203	mt1b_0050101	0.3762	0.198	1.9	0.0574	0.0305	0.0052	0.0202	0.03	2.72973	4.34783	0.0229404965459904	70178	68351	66794
c1hy_0100203	mt1b_0060001	0.1551	0.2293	0.6764	0.4988	0.0228	0.0052	0.0202	0.02	2.72973	2.85714	0.0209447623800711	70178	68351	66794
c1hy_0100203	mt1b_0060101	0.1693	0.2287	0.7402	0.4592	0.0221	0.0051	0.0202	0.0191	2.72973	2.72857	0.0199826365846814	70178	68351	66794
c1hy_0100203	mt1b_0080001	0.4297	0.1614	2.6626	0.0078	0.0406	0.0054	0.0202	0.0576	2.72973	6.32967	0.0287132497527966	70178	67848	66311
c1hy_0100203	mt1b_0100101	0.232	0.1609	1.4419	0.1493	-0.0093	0.0055	0.0202	0.0571	2.72973	3.48171	-0.0182425756396908	70178	68172	66624
c1hy_0100203	mt1b_0100201	-0.1145	0.1521	-0.7531	0.4514	-0.0045	0.0048	0.0202	0.055	2.72973	6.11111	-0.000888598441336449	70178	68182	66633
c1hy_0100203	mt1b_0100301	-0.1195	0.1806	-0.6616	0.5082	0.0018	0.0049	0.0202	0.034	2.72973	4.72222	0.0051393009063334	70178	68212	66663
c1hy_0100203	mt1b_0100401	-0.1257	0.1756	-0.7156	0.4742	-7.071e-05	0.005	0.0202	0.039	2.72973	5.34247	0.00356021462169542	70178	68106	66556
c1hy_0100203	mt1b_0100501	-0.0292	0.134	-0.2176	0.8277	0.0042	0.0054	0.0202	0.0606	2.72973	5.66355	0.00561006100957229	70178	68169	66619
c1hy_0100203	mt1b_0100601	-0.0772	0.1341	-0.5758	0.5647	0.0063	0.0052	0.0202	0.0596	2.72973	5.51852	0.00960256197096671	70178	68208	66659
c1hy_0100203	mt1b_0100701	-0.0178	0.1567	-0.1134	0.9097	0.0072	0.0049	0.0202	0.0456	2.72973	5.92208	0.0082868530239052	70178	68198	66651
c1hy_0100203	mt1b_0100801	-0.0564	0.1296	-0.4353	0.6634	-0.0023	0.0051	0.0202	0.0914	2.72973	7.87931	3.8238048604394e-05	70178	68202	66652
c1hy_0100203	mt1b_0200101	0.2889	0.142	2.0349	0.0419	-0.0111	0.0052	0.0202	0.0567	2.72973	5.0177	-0.0224976498983323	70178	64404	62966
c1hy_0100203	mt1b_0200201	-0.3448	0.1518	-2.271	0.0231	0.0077	0.0053	0.0202	0.0537	2.72973	4.92661	0.0201588414955614	70178	67114	65605
c1hy_0100203	mt1b_0200301	-0.2358	0.1514	-1.5572	0.1194	0.0022	0.0051	0.0202	0.0432	2.72973	4.69565	0.00957376885808862	70178	66949	65451
c1hy_0100203	mt1b_0200401	0.216	0.1497	1.4422	0.1493	0.0185	0.0053	0.0202	0.0552	2.72973	5.52	0.0124826362926649	70178	68045	66505
c1hy_0100203	mt1b_0200501	-0.2231	0.2205	-1.0115	0.3118	0.0079	0.0054	0.0202	0.026	2.72973	1.9697	0.0136302105673091	70178	68149	66606
c1hy_0100203	mt1b_0400001	-0.0857	0.1472	-0.5819	0.5606	-0.0096	0.0053	0.0202	0.0725	2.72973	6.90476	-0.0070430237814867	70178	67793	66258
c1hy_0100203	mt1b_0410001	-0.033	0.1572	-0.2097	0.8339	-0.0056	0.0051	0.0202	0.0631	2.72973	6.8587	-0.00735886509069457	70178	34397	33436
c1hy_0100203	mt1b_0420001	-0.0197	0.177	-0.1111	0.9115	-0.0048	0.005	0.0202	0.0587	2.72973	6.52222	-0.00449276804430472	70178	67902	66362
c1hy_0100203	mt1b_0430001	0.107	0.1467	0.7297	0.4656	-0.0116	0.0047	0.0202	0.058	2.72973	4.87395	-0.0163415294995335	70178	68235	66687
c1hy_0100203	mt1b_0440001	0.0226	0.1715	0.132	0.895	0.0056	0.0051	0.0202	0.0611	2.72973	6.17172	0.00530444566022059	70178	66813	65196
c1hy_0100203	mt1b_0450001	0.1705	0.1702	1.0019	0.3164	-0.0064	0.0047	0.0202	0.029	2.72973	4.14286	-0.0111222496747453	70178	66813	65196
c1hy_0100203	mt1b_0460001	-0.0364	0.1716	-0.212	0.8321	0.0056	0.0049	0.0202	0.0312	2.72973	4.52174	0.00697480226451132	70178	66813	65196
c1hy_0100203	mt1b_0470001	NA	NA	NA	NA	0.0247	0.0046	0.0202	-0.0051	2.72973	-0.87931	NA	70178	66116	64535
c1hy_0100203	mt1b_0480001	0.0225	0.1658	0.1355	0.8922	-0.0059	0.005	0.0202	0.0615	2.72973	5.6422	-0.00749242797795517	70178	62761	61261
c1hy_0100203	mt1u_0010001	-0.0752	0.2265	-0.3317	0.7401	0.0066	0.005	0.0202	0.0165	2.72973	2.79661	0.00862592324557199	70178	63720	62208
c1hy_0100203	mt1u_0020001	-0.1785	0.2549	-0.7	0.4839	0.0079	0.0048	0.0202	0.013	2.72973	2.13115	0.0115743147155936	70178	63760	62247
c1hy_0100203	mt2b_0410001	0.1123	0.1481	0.7585	0.4481	0.0017	0.005	0.0202	0.0775	2.72973	6.73913	-0.00278182937842026	70178	65805	64232
c1hy_0100203	mt2b_0420001	0.2452	0.1665	1.4728	0.1408	-0.0042	0.0051	0.0202	0.0791	2.72973	6.76068	-0.0149985748546396	70178	65731	64164
c1hy_0100203	mt2b_0430001	0.0727	0.1137	0.6389	0.5229	-0.0059	0.0051	0.0202	0.0853	2.72973	5.29814	-0.00978488251138549	70178	65725	64158
c1hy_0100203	mt2b_0450001	-0.0375	0.1322	-0.2836	0.7768	-0.0073	0.0046	0.0202	0.0514	2.72973	6.425	-0.00675146313222027	70178	65903	64330
c1hy_0100203	mt2b_0460001	-0.0199	0.1493	-0.1336	0.8938	2.2168e-06	0.0048	0.0202	0.0452	2.72973	5.38095	0.000624112675202499	70178	65855	64282
c1hy_0100203	mt2b_0480001	0.0728	0.139	0.5234	0.6007	-0.0035	0.0049	0.0202	0.0758	2.72973	5.57353	-0.00688488358900242	70178	65793	64226
c1hy_0100203	mt2b_0490001	-0.2565	0.186	-1.3795	0.1678	0.0313	0.0048	0.0202	0.0271	2.72973	3.56579	0.0400710864255948	70178	65761	64197
c1hy_0100203	mt2u_0010001	0.2065	0.1934	1.0678	0.2856	0.0021	0.0047	0.0202	0.0227	2.72973	3.72131	-0.00224741331960757	70178	65733	64170
c1hy_0100203	mt2u_0020001	0.262	0.2012	1.3021	0.1929	0.0013	0.0049	0.0202	0.0228	2.72973	3.8	-0.00434085490762433	70178	65818	64248
c1hy_0100203	mumps_cum_4y	-0.2903	0.6183	-0.4695	0.6387	0.0021	0.0049	0.0202	0.0044	2.72973	0.594595	0.00513987855905048	70178	59228	57867
c1hy_0100203	mycotic_or_fungal_infection_cum_2y	0.3935	0.473	0.832	0.4054	8e-04	0.005	0.0202	0.0053	2.72973	0.929825	-0.00314030749410259	70178	49932	48753
c1hy_0100203	nuts_allergy_score_until_4yo_positive	1	0.5155	2.4963	0.0126	0.0991	0.0054	0.0202	0.0098	2.72973	1.44118	0.0920635812436653	70178	61062	59632
c1hy_0100203	otitis_media_cum_2y	0.1079	0.2087	0.517	0.6051	0.0039	0.0048	0.0202	0.0243	2.72973	3.68182	0.00190953336169859	70178	61760	60305
c1hy_0100203	out_of_night_diapers_age_4y	0.0543	0.2563	0.2119	0.8322	0.0016	0.0048	0.0202	0.0304	2.72973	2.15603	0.000469364659928604	70178	71648	62923
c1hy_0100203	participant_reported_food_allergy_cum_4y	1	0.1174	9.866	5.8462e-23	0.5768	0.0058	0.0202	0.0429	2.72973	4.71429	0.614870279841019	70178	61796	60338
c1hy_0100203	pb	-0.0452	0.1487	-0.304	0.7612	-0.0104	0.0054	0.0202	0.0508	2.72973	6.51282	-0.0100754359002615	70178	63742	62303
c1hy_0100203	peanuts_allergy_score_4yo_positive	1	7.4028	0.2694	0.7876	0.08	0.0053	0.0202	0.0018	2.72973	0.28125	0.0764969651164325	70178	61215	59804
c1hy_0100203	premature_birth	-0.1104	0.3107	-0.3554	0.7223	9e-04	0.0049	0.0202	0.0091	2.72973	1.56897	0.00252667842895604	70178	59091	58376
c1hy_0100203	psychomotor_developmental_delay_cum_4y	NA	NA	NA	NA	-0.0027	0.0046	0.0202	-0.0018	2.72973	-0.295082	NA	70178	61717	60262
c1hy_0100203	roseola_infantum_cum_2y	0.3191	0.2935	1.0874	0.2768	-0.01	0.005	0.0202	0.0126	2.72973	2	-0.0162903709293518	70178	61589	60137
c1hy_0100203	rsv_infection_cum_2y	0.0403	0.169	0.2385	0.8115	0.0056	0.0049	0.0202	0.0361	2.72973	5.30882	0.00517518031374253	70178	61675	60223
c1hy_0100203	sccon003	0.0508	0.125	0.4068	0.6842	-0.038	0.0049	0.0202	0.0704	2.72973	8.38095	-0.0433653186998177	70178	68104	66557
c1hy_0100203	sccon005	0.2523	0.193	1.3072	0.1911	-0.0039	0.0048	0.0202	0.0252	2.72973	3.76119	-0.00996935206104155	70178	68116	66568
c1hy_0100203	se	0.124	0.1505	0.8239	0.41	-0.015	0.0053	0.0202	0.0628	2.72973	1.82558	-0.0208503156569725	70178	68258	66705
c1hy_0100203	shellfish_allergy_score_until_4yo_positive	1	1.7298	0.7627	0.4456	0.0809	0.0049	0.0202	0.0027	2.72973	0.442623	0.0798381488204833	70178	61214	59803
c1hy_0100203	soba_allergy_score_until_4yo_positive	0.5299	0.3375	1.5702	0.1164	0.0843	0.0049	0.0202	0.0105	2.72973	1.75	0.0859957443714942	70178	61213	59802
c1hy_0100203	soybean_allergy_score_until_4yo_positive	0.9271	0.4711	1.9678	0.0491	0.1191	0.0045	0.0202	0.0084	2.72973	1.29231	0.120094700734064	70178	61299	59881
c1hy_0100203	streptococcus_pyogenes_cum_4y	-0.2883	0.3966	-0.727	0.4672	0.0168	0.0048	0.0202	0.0062	2.72973	0.984127	0.0220997823128202	70178	60142	58739
c1hy_0100203	ucbb_0080001b	0.0724	0.1926	0.376	0.7069	0.0061	0.0053	0.0202	0.029	2.72973	4.83333	0.00495313454490197	70178	63210	61711
c1hy_0100203	ucbb_0410001	0.0356	0.0847	0.4197	0.6747	-8e-04	0.0052	0.0202	0.3582	2.72973	8.3109	-0.00488564416905163	70178	65865	64287
c1hy_0100203	ucbb_0420001	0.0305	0.0902	0.3379	0.7354	0.001	0.0053	0.0202	0.3484	2.72973	7.81166	-0.00188149372352266	70178	66144	64560
c1hy_0100203	ucbb_0430001	-0.0246	0.0695	-0.3542	0.7232	0.0014	0.0058	0.0202	0.2981	2.72973	4.26466	0.00407498849612407	70178	66813	65196
c1hy_0100203	ucbb_0450001	-0.0116	0.1165	-0.0997	0.9206	-0.0069	0.0053	0.0202	0.0986	2.72973	10.9556	-0.00716050717201103	70178	66813	65196
c1hy_0100203	ucbb_0460001	-0.1284	0.1223	-1.0504	0.2935	0.0017	0.0056	0.0202	0.0956	2.72973	10.5055	0.00789237404730414	70178	66696	65085
c1hy_0100203	ucbb_0480001	0.0147	0.0868	0.169	0.8658	0.0022	0.0051	0.0202	0.3442	2.72973	7.23109	0.00135343087403533	70178	66813	65196
c1hy_0100203	upper_respiratory_tract_infection_cum_2y	-0.0297	0.241	-0.1231	0.902	0.0251	0.0052	0.0202	0.018	2.72973	2.64706	0.0285619540351538	70178	61540	60091
c1hy_0100203	urinary_tract_infections_cum_4y	NA	NA	NA	NA	0.0021	0.0046	0.0202	-0.0027	2.72973	-0.442623	NA	70178	49370	48201
c1hy_0100203	urticaria_cum_4y	0.2662	0.2931	0.9082	0.3638	0.0474	0.0053	0.0202	0.0121	2.72973	1.77941	0.0483257939970071	70178	61862	60401
c1hy_0100203	varicella_cum_4y	0.267	0.5215	0.512	0.6087	0.0024	0.0049	0.0202	0.0045	2.72973	0.642857	0.000355092778941706	70178	50549	49354
c1hy_0100203	wheat_allergy_score_until_4yo_positive	0.6761	0.2103	3.2156	0.0013	0.1629	0.005	0.0202	0.0305	2.72973	4.55224	0.16737428817809	70178	60304	58903
c1hy_0100301	BMI	-0.0791	0.0859	-0.9211	0.357	-6e-04	0.0066	0.0187	0.1732	2.39744	19.4607	0.00433158262796115	70178	163835	0
c1hy_0100301	adenovirus_infection_cum_2y	-0.0611	0.2515	-0.2431	0.8079	0.0079	0.005	0.0187	0.0171	2.39744	2.71429	0.00990964801754286	70178	61540	60091
c1hy_0100301	allergic_conjunctivitis_cum_4y	0.0639	0.277	0.2307	0.8175	0.042	0.0055	0.0187	0.0162	2.39744	2.28169	0.0454978317488797	70178	61862	60401
c1hy_0100301	allergic_conjunctivitis_or_rhinitis_or_hay_fever_cum_4y	0.9814	0.5389	1.821	0.0686	0.052	0.0055	0.0187	0.0086	2.39744	1.11688	0.0448923863887689	70178	61862	60401
c1hy_0100301	allergic_rhinitis_cum_4y	0.8768	0.3855	2.2743	0.0229	0.0421	0.005	0.0187	0.0126	2.39744	1.55556	0.0329826605963707	70178	61862	60401
c1hy_0100301	any_food_allergy_score_positive_until_4yo	1	0.127	8.0568	7.8289e-16	0.5432	0.0057	0.0187	0.0548	2.39744	5.48	0.585164182546141	70178	61062	59632
c1hy_0100301	asthma_cum_4y	0.6656	0.2675	2.4885	0.0128	0.0468	0.0058	0.0187	0.0306	2.39744	3.1875	0.0360187878439406	70178	61862	60401
c1hy_0100301	atopic_dermatitis_cum_4y	0.6922	0.1709	4.0509	5.1014e-05	0.1451	0.0052	0.0187	0.0633	2.39744	5.86111	0.140255170798852	70178	61862	60401
c1hy_0100301	autistic_spectrum_disorder_and_pddnos_cum_4y	-0.0118	0.3102	-0.0381	0.9696	-0.0049	0.0047	0.0187	0.0107	2.39744	1.94545	-0.00583217357330549	70178	50549	49354
c1hy_0100301	bone_fracture_cum_4y	0.2809	0.6827	0.4115	0.6807	0.0143	0.0046	0.0187	0.0034	2.39744	0.548387	0.0135384225694962	70178	61622	60172
c1hy_0100301	breast_feeding_cessation_1m	-1	0.9283	-1.119	0.2631	-0.0205	0.0054	0.0187	0.004	2.39744	0.634921	-0.0138331147939264	70178	59634	58525
c1hy_0100301	breast_feeding_cessation_2m	0.039	0.2608	0.1496	0.8811	-0.0437	0.005	0.0187	0.0142	2.39744	2.18462	-0.0496891185641228	70178	59801	58690
c1hy_0100301	breast_feeding_cessation_3m	0.0959	0.3022	0.3172	0.7511	-0.0476	0.005	0.0187	0.0112	2.39744	1.77778	-0.0547782346515969	70178	59733	58623
c1hy_0100301	breast_feeding_cessation_age	0.044	0.2827	0.1555	0.8764	0.0356	0.005	0.0187	0.018	2.39744	2.14286	0.0395807234735214	70178	58159	57344
c1hy_0100301	breast_feeding_period_1y	-0.0187	0.243	-0.0771	0.9386	0.06	0.0053	0.0187	0.0188	2.39744	2.84848	0.0678461756700967	70178	59809	58698
c1hy_0100301	c1hy_0030001b2	0.201	0.3248	0.619	0.5359	-0.0059	0.0049	0.0187	0.0102	2.39744	1.85455	-0.00923538788383341	70178	65098	63040
c1hy_0100301	c1hy_0060002_checked	-0.06	0.1075	-0.5575	0.5772	-0.0302	0.006	0.0187	0.1964	2.39744	12.1235	-0.0316240396507119	70178	66813	65196
c1hy_0100301	c1hy_0070002b	-0.1362	0.3882	-0.3508	0.7258	0.0135	0.0048	0.0187	0.0083	2.39744	1.40678	0.0163211673570097	70178	65763	63672
c1hy_0100301	c1hy_0100001_2	0.4773	0.307	1.5548	0.12	0.1367	0.0049	0.0187	0.0118	2.39744	1.81538	0.140479472457415	70178	65376	63670
c1hy_0100301	c1hy_0100001_3	0.951	0.1197	7.9448	1.9453e-15	0.5433	0.0059	0.0187	0.0295	2.39744	3.73418	0.569376397960692	70178	65376	63670
c1hy_0100301	c1hy_0100001_4	NA	NA	NA	NA	0.3187	0.005	0.0187	-0.0043	2.39744	-0.767857	NA	70178	65376	63670
c1hy_0100301	c1hy_0100304	0.4111	0.6836	0.6013	0.5476	0.2403	0.005	0.0187	0.0027	2.39744	0.519231	0.262024261130369	70178	61862	60401
c1hy_0100301	c1hy_0100501_3	0.858	0.474	1.8103	0.0703	0.1562	0.0051	0.0187	0.0065	2.39744	1.14035	0.158714603193955	70178	65376	63670
c1hy_0100301	c1hy_0100501_4	0.4797	0.9467	0.5067	0.6124	0.0923	0.0049	0.0187	0.0022	2.39744	0.407407	0.0961230664314131	70178	65376	63670
c1hy_0100301	c1hy_0100602	1	0.216	4.733	2.2121e-06	0.2546	0.0057	0.0187	0.0273	2.39744	3.9	0.260626558030918	70178	61862	60401
c1hy_0100301	c1hy_0100703	1	0.2947	4.4019	1.0732e-05	0.246	0.0058	0.0187	0.0175	2.39744	2.73438	0.235875943325681	70178	68351	66794
c1hy_0100301	c1hy_0100801	1	0.2692	4.4777	7.5464e-06	0.2579	0.0058	0.0187	0.019	2.39744	2.96875	0.249397612164225	70178	68351	66794
c1hy_0100301	c1hy_0101102	1	0.3844	2.9581	0.0031	0.1746	0.0049	0.0187	0.0126	2.39744	2.29091	0.166189414969776	70178	68351	66794
c1hy_0100301	c1hy_0102001_3	NA	NA	NA	NA	0.0416	0.0046	0.0187	-0.0046	2.39744	-0.754098	NA	70178	65376	63670
c1hy_0100301	c1hy_0103001_3	-0.2764	0.2552	-1.0831	0.2787	0.0468	0.0045	0.0187	0.018	2.39744	3.33333	0.055884032922637	70178	65376	63670
c1hy_0100301	c1hy_0103501_2	0.8663	0.2739	3.1627	0.0016	0.0267	0.0046	0.0187	0.0212	2.39744	2.94444	0.0113827988589876	70178	65376	63670
c1hy_0100301	c1hy_0103501_3	-0.1687	0.8997	-0.1875	0.8513	0.0329	0.0049	0.0187	0.0018	2.39744	0.295082	0.0363528944539935	70178	65376	63670
c1hy_0100301	c1hy_0104001_2	0.2115	0.2019	1.0473	0.295	0.0528	0.0045	0.0187	0.0266	2.39744	4.09231	0.0526463517202727	70178	65376	63670
c1hy_0100301	c1hy_0104001_3	NA	NA	NA	NA	0.0076	0.0047	0.0187	-0.0029	2.39744	-0.508772	NA	70178	65376	63670
c1hy_0100301	c1hy_0104501_2	0.5266	0.522	1.0088	0.3131	0.0101	0.0053	0.0187	0.0064	2.39744	1.03226	0.00508963562865429	70178	64843	63164
c1hy_0100301	c1hy_0105001_2	0.2012	0.2102	0.9573	0.3384	0.0446	0.0051	0.0187	0.028	2.39744	4.24242	0.0439466866070798	70178	65154	63459
c1hy_0100301	c1hy_0105001_3	NA	NA	NA	NA	0.0212	0.0048	0.0187	-0.003	2.39744	-0.491803	NA	70178	65148	63453
c1hy_0100301	c1hy_0105501	0.1252	0.4677	0.2678	0.7889	0.1754	0.0051	0.0187	0.0049	2.39744	0.790323	0.182835074396483	70178	68351	66794
c1hy_0100301	c1hy_0105601	1	2.2158	0.6877	0.4916	0.2316	0.0054	0.0187	0.0027	2.39744	0.428571	0.231804805237303	70178	68351	66794
c1hy_0100301	c1hy_0105701	NA	NA	NA	NA	0.1205	0.0052	0.0187	-5e-04	2.39744	-0.0833333	NA	70178	68351	66794
c1hy_0100301	c1hy_0110001	0.9283	1.1163	0.8316	0.4057	0.0946	0.0049	0.0187	0.0026	2.39744	0.472727	0.0926068663403864	70178	68351	66794
c1hy_0100301	c1hy_0130001	0.3264	0.1601	2.0383	0.0415	0.0296	0.0045	0.0187	0.0454	2.39744	6.21918	0.021885173888307	70178	68351	66794
c1hy_0100301	c1hy_0140001	0.296	0.1549	1.9106	0.0561	0.0329	0.0045	0.0187	0.0475	2.39744	6.50685	0.0261607847267716	70178	68351	66794
c1hy_0100301	c1hy_0150001	0.392	0.1614	2.4283	0.0152	0.0251	0.0047	0.0187	0.0465	2.39744	6.2	0.0149558110928748	70178	68351	66794
c1hy_0100301	c1hy_0150101	0.4469	0.1729	2.5846	0.0097	0.0348	0.0045	0.0187	0.042	2.39744	5.67568	0.024298805809972	70178	68351	66794
c1hy_0100301	c1hy_0150201	0.2828	0.1675	1.6886	0.0913	0.026	0.0047	0.0187	0.0345	2.39744	4.72603	0.0217587314442514	70178	61862	60401
c1hy_0100301	c1hy_0150301	0.4585	0.2733	1.6777	0.0934	0.0112	0.0048	0.0187	0.0163	2.39744	2.85965	0.0042877887053914	70178	61862	60401
c1hy_0100301	c1hy_0160001	0.3635	0.257	1.4143	0.1573	0.0369	0.005	0.0187	0.0199	2.39744	3.37288	0.0338946861517365	70178	61862	60401
c1hy_0100301	c1hy_0170001	0.1382	0.254	0.5443	0.5862	0.0293	0.0051	0.0187	0.0167	2.39744	2.78333	0.0300518484726208	70178	61862	60401
c1hy_0100301	c1hy_0180001	0.3976	0.3563	1.116	0.2644	0.0275	0.0045	0.0187	0.0069	2.39744	1.18966	0.0258130728828794	70178	61862	60401
c1hy_0100301	c1hy_0190001	0.5533	0.169	3.274	0.0011	0.1768	0.0052	0.0187	0.039	2.39744	4.10526	0.183217106941627	70178	61862	60401
c1hy_0100301	c1hy_0200001	0.5981	0.1717	3.4845	5e-04	0.1737	0.0051	0.0187	0.0402	2.39744	4.56818	0.178346374208762	70178	61862	60401
c1hy_0100301	c1hy_0200301	0.3343	0.4183	0.7992	0.4242	0.1331	0.0052	0.0187	0.0061	2.39744	0.953125	0.141302345690925	70178	69837	65107
c1hy_0100301	c1hy_0201001	0.8954	0.4186	2.1389	0.0324	0.0919	0.0053	0.0187	0.0089	2.39744	1.39062	0.0899408022129042	70178	61862	60401
c1hy_0100301	c1hy_0201101	NA	NA	NA	NA	0.0885	0.0049	0.0187	-0.002	2.39744	-0.338983	NA	70178	61862	60401
c1hy_0100301	c1hy_0201201	0.5536	0.2517	2.1992	0.0279	0.1223	0.0052	0.0187	0.0166	2.39744	2.33803	0.122756612199167	70178	65116	63428
c1hy_0100301	c1hy_0201301	0.5288	0.2167	2.4395	0.0147	0.1243	0.0053	0.0187	0.0208	2.39744	3.2	0.127883130600642	70178	61679	60226
c1hy_0100301	c1hy_0201401	0.5748	0.2295	2.5039	0.0123	0.1577	0.0051	0.0187	0.0183	2.39744	2.77273	0.157923659950466	70178	66800	65188
c1hy_0100301	c1hy_0201501	0.7983	0.3478	2.2953	0.0217	0.1144	0.0051	0.0187	0.0119	2.39744	1.72464	0.109988245352134	70178	66687	65102
c1hy_0100301	c1hy_0201601	0.3076	0.2368	1.2993	0.1938	0.1185	0.005	0.0187	0.0198	2.39744	2.86957	0.119248932520672	70178	68351	66794
c1hy_0100301	c1hy_0201701	0.4914	0.2069	2.375	0.0175	0.1207	0.0052	0.0187	0.0253	2.39744	3.77612	0.117280367707835	70178	68056	66525
c1hy_0100301	c1hy_0201801	0.4632	0.213	2.1752	0.0296	0.1046	0.0056	0.0187	0.0225	2.39744	3.16901	0.104123388035524	70178	65116	63428
c1hy_0100301	c1hy_0201901	0.688	0.2184	3.1503	0.0016	0.1182	0.005	0.0187	0.0202	2.39744	2.97059	0.118047106385408	70178	61679	60226
c1hy_0100301	c1hy_0202001	0.2641	0.3657	0.7223	0.4701	0.0825	0.0048	0.0187	0.0073	2.39744	1.2807	0.0890003060342889	70178	59836	58795
c1hy_0100301	c1hy_0202101	0.6467	0.2623	2.4654	0.0137	0.1094	0.0053	0.0187	0.0161	2.39744	2.23611	0.108297351390563	70178	69837	65107
c1hy_0100301	c1hy_0202201	0.4472	0.1903	2.3498	0.0188	0.1464	0.0055	0.0187	0.0311	2.39744	4.09211	0.15038172774427	70178	69837	65107
c1hy_0100301	c1hy_0202301	0.7861	0.2426	3.2404	0.0012	0.0764	0.0054	0.0187	0.022	2.39744	2.93333	0.0675811685653933	70178	69837	65107
c1hy_0100301	c1hy_0202401	0.7131	0.2442	2.9201	0.0035	0.1252	0.0055	0.0187	0.0194	2.39744	2.85294	0.123391559853531	70178	69837	65107
c1hy_0100301	c1hy_0210001	0.533	0.1788	2.9802	0.0029	0.1736	0.0052	0.0187	0.04	2.39744	4.7619	0.177302910475524	70178	69837	65107
c1hy_0100301	c1hy_0220001	0.8367	0.187	4.4746	7.6562e-06	0.1159	0.0053	0.0187	0.0534	2.39744	5.44898	0.101871633611866	70178	69837	65107
c1hy_0100301	c1hy_0240001_1	0.5432	0.6337	0.8572	0.3914	0.004	0.0049	0.0187	0.0045	2.39744	0.725806	-0.000732054397229217	70178	65244	63545
c1hy_0100301	c1hy_0240001_2	-0.289	0.4604	-0.6278	0.5302	-0.0045	0.0049	0.0187	0.0057	2.39744	0.890625	-0.00183791025595619	70178	65026	63342
c1hy_0100301	c1hy_0250001_1	-0.317	0.2126	-1.4914	0.1359	0.0035	0.0052	0.0187	0.0278	2.39744	3.80822	0.0113414194605214	70178	61135	59548
c1hy_0100301	c1hy_0250001_2	0.5322	0.3101	1.7163	0.0861	-0.0077	0.005	0.0187	0.0162	2.39744	2.41791	-0.017796211738392	70178	64861	63179
c1hy_0100301	c1hy_0250001_3	-0.0081	0.1887	-0.0428	0.9658	0.01	0.0048	0.0187	0.0352	2.39744	5.10145	0.0111810581029362	70178	64952	63266
c1hy_0100301	c1hy_0260001	-0.1427	0.3577	-0.399	0.6899	0.0017	0.0047	0.0187	0.0079	2.39744	1.31667	0.00354678557359874	70178	71319	68136
c1hy_0100301	c1hy_0280001	0.0963	0.3044	0.3163	0.7518	-0.0044	0.0052	0.0187	0.0122	2.39744	2.14035	-0.00611765319817241	70178	71319	68136
c1hy_0100301	c1hy_0290001	-0.2539	0.3724	-0.6818	0.4954	0.0131	0.005	0.0187	0.0098	2.39744	1.44118	0.0173684239617553	70178	74494	69220
c1hy_0100301	c1hy_0300001	-1	1.493	-0.9146	0.3604	-0.026	0.0053	0.0187	0.0032	2.39744	0.571429	-0.0167803420916731	70178	74494	69220
c1hy_0100301	c1hy_0310001	NA	NA	NA	NA	NA	NA	0.0187	0.001	2.39744	0.178571	NA	70178	74494	69220
c1hy_0100301	c1hy_0330001	-0.0239	0.5057	-0.0473	0.9623	0.0034	0.0048	0.0187	0.0041	2.39744	0.745455	0.00417027049118647	70178	55299	54124
c1hy_0100301	c1hy_0340001	NA	NA	NA	NA	-0.0037	0.0052	0.0187	-0.0033	2.39744	-0.428571	NA	70178	64469	56875
c1hy_0100301	c1hy_0350001	0.0199	0.3079	0.0646	0.9485	-0.0038	0.0051	0.0187	0.0107	2.39744	1.81356	-0.00464988643287107	70178	57500	56137
c1hy_0100301	c1hy_0350002	NA	NA	NA	NA	NA	NA	0.0187	0.0017	2.39744	0.298246	NA	70178	41872	40627
c1hy_0100301	c1hy_0350003	-0.116	0.326	-0.3558	0.722	0.0059	0.0051	0.0187	0.0107	2.39744	1.87719	0.00806928743505795	70178	80264	70178
c1hy_0100301	c1hy_0350004	0.0519	0.3589	0.1445	0.8851	0.0054	0.0051	0.0187	0.0075	2.39744	1.22951	0.00521247915370795	70178	79735	70144
c1hy_0100301	c1hy_0360001	-0.076	0.5994	-0.1267	0.8992	0.0052	0.0049	0.0187	0.0034	2.39744	0.515152	0.00608715510507406	70178	70924	67765
c1hy_0100301	c1hy_0360002	0.0572	0.3213	0.178	0.8587	0.0231	0.0055	0.0187	0.0123	2.39744	1.86364	0.0298340670368107	70178	43468	42192
c1hy_0100301	c1hy_0360003	0.4733	1.51	0.3135	0.7539	-0.0022	0.0048	0.0187	0.0021	2.39744	0.318182	-0.00523193882554563	70178	69458	69458
c1hy_0100301	c1hy_0360004	-0.0199	0.2545	-0.0782	0.9377	0.0293	0.0054	0.0187	0.0158	2.39744	2.35821	0.0303165225829388	70178	69458	69458
c1hy_0100301	c1hy_0370001	-0.7499	0.4352	-1.7232	0.0848	-0.0129	0.0052	0.0187	0.0095	2.39744	1.48438	-0.00301414724451512	70178	69458	69458
c1hy_0100301	c1hy_0370101	NA	NA	NA	NA	0.0152	0.0049	0.0187	-0.0056	2.39744	-0.918033	NA	70178	69458	69458
c1hy_0100301	c1hy_0370201	NA	NA	NA	NA	0.0049	0.0047	0.0187	-0.0048	2.39744	-0.872727	NA	70178	69458	69458
c1hy_0100301	c1hy_0380101_1	NA	NA	NA	NA	-0.0073	0.0048	0.0187	-0.0018	2.39744	-0.295082	NA	70178	64868	63192
c1hy_0100301	c1hy_0380101_2	0.0801	0.3128	0.2561	0.7979	-0.0136	0.0049	0.0187	0.0101	2.39744	1.68333	-0.0158685280659627	70178	64712	63037
c1hy_0100301	c1hy_0380101_3	NA	NA	NA	NA	0.0171	0.0047	0.0187	-7e-04	2.39744	-0.106061	NA	70178	65112	63420
c1hy_0100301	c1hy_0380101_4	NA	NA	NA	NA	-0.0075	0.005	0.0187	-2e-04	2.39744	-0.03125	NA	70178	65052	63365
c1hy_0100301	c1hy_0380201	NA	NA	NA	NA	NA	NA	0.0187	0.0013	2.39744	0.209677	NA	70178	69453	69453
c1hy_0100301	c1hy_0380202	NA	NA	NA	NA	0.0084	0.0047	0.0187	-0.0063	2.39744	-1.21154	NA	70178	69457	69457
c1hy_0100301	c1hy_0380301	-0.3314	0.405	-0.8183	0.4132	0.0043	0.0051	0.0187	0.0097	2.39744	1.61667	0.00907148652970256	70178	70826	67680
c1hy_0100301	c1hy_0390001	0.3359	0.2396	1.4017	0.161	0.0076	0.0048	0.0187	0.0163	2.39744	2.67213	0.00208895201192608	70178	70826	67680
c1hy_0100301	c1hy_0390101	-0.0467	0.288	-0.162	0.8713	0.0105	0.0051	0.0187	0.0115	2.39744	1.88525	0.0118008005464432	70178	70826	67680
c1hy_0100301	c1hy_0390201	0.2253	0.2351	0.9583	0.3379	0.008	0.0048	0.0187	0.0173	2.39744	2.88333	0.0043596237980588	70178	70826	67680
c1hy_0100301	c1hy_0390301	0.0087	0.4117	0.0211	0.9831	0.0042	0.0052	0.0187	0.0062	2.39744	1.01639	0.00433546253531775	70178	70826	67680
c1hy_0100301	c1hy_0390401	NA	NA	NA	NA	6e-04	0.0049	0.0187	-0.0014	2.39744	-0.25	NA	70178	70809	67664
c1hy_0100301	c1hy_0390501	0.6254	0.4378	1.4285	0.1531	-0.0036	0.0053	0.0187	0.0077	2.39744	1.24194	-0.011405448678586	70178	70822	67676
c1hy_0100301	c1hy_0400001	NA	NA	NA	NA	0.0026	0.005	0.0187	-2e-04	2.39744	-0.03125	NA	70178	64774	63098
c1hy_0100301	c1hy_0400101	-0.3577	0.3956	-0.9043	0.3658	0.0099	0.005	0.0187	0.0088	2.39744	1.27536	0.0153786684087603	70178	64774	63098
c1hy_0100301	c1hy_0400201	1	0.9687	1.2508	0.211	-0.0149	0.0053	0.0187	0.0038	2.39744	0.745098	-0.0264334403788359	70178	64774	63098
c1hy_0100301	c1hy_0400301	-0.5332	0.4751	-1.1222	0.2618	0.005	0.0047	0.0187	0.0066	2.39744	1.04762	0.0114107511665356	70178	64774	63098
c1hy_0100301	c1hy_0410001	-0.3795	0.2526	-1.5026	0.1329	-0.022	0.0054	0.0187	0.0206	2.39744	3.07463	-0.0163810205582378	70178	64774	63098
c1hy_0100301	c1hy_0411001	0.0216	0.2787	0.0773	0.9384	-0.0242	0.0054	0.0187	0.0198	2.39744	2.86957	-0.0267896745917281	70178	64774	63098
c1hy_0100301	c1hy_0411101	NA	NA	NA	NA	-0.0093	0.0051	0.0187	-3.3319e-05	2.39744	-0.00546213	NA	70178	64774	63098
c1hy_0100301	c1hy_0411201	NA	NA	NA	NA	NA	NA	0.0187	0.0018	2.39744	0.295082	NA	70178	73434	68281
c1hy_0100301	c1hy_0411401	-0.386	0.5065	-0.762	0.4461	-0.0104	0.0048	0.0187	0.0053	2.39744	0.854839	-0.00717759730714207	70178	73434	68281
c1hy_0100301	c1hy_0420001	NA	NA	NA	NA	NA	NA	0.0187	0.0012	2.39744	0.190476	NA	70178	73434	68281
c1hy_0100301	c1hy_0420002	NA	NA	NA	NA	NA	NA	0.0187	9e-04	2.39744	0.145161	NA	70178	73434	68281
c1hy_0100301	c1hy_0420003	NA	NA	NA	NA	NA	NA	0.0187	6e-04	2.39744	0.0983607	NA	70178	73434	68281
c1hy_0100301	c1hy_0420004	0.4252	0.4285	0.9923	0.321	0.0166	0.005	0.0187	0.0063	2.39744	0.926471	0.0130078196870051	70178	73369	68221
c1hy_0100301	c1hy_0430001	-0.1325	0.2021	-0.6557	0.512	-0.0109	0.0051	0.0187	0.0335	2.39744	2.04268	-0.00840497502421253	70178	72891	67780
c1hy_0100301	c1hy_0430002	-0.5678	0.2319	-2.4482	0.0144	7e-04	0.0049	0.0187	0.0252	2.39744	3.76119	0.0133700617116128	70178	76280	68226
c1hy_0100301	c1hy_0430003	-0.1528	0.637	-0.2399	0.8104	-0.0171	0.0051	0.0187	0.0025	2.39744	0.409836	-0.0174791066626827	70178	76280	68226
c1hy_0100301	c1hy_0430004	-0.7113	1.3091	-0.5433	0.5869	-0.006	0.0051	0.0187	0.0026	2.39744	0.40625	-0.0014905544831047	70178	76280	68226
c1hy_0100301	c1hy_0440001	0.5643	0.3237	1.7431	0.0813	4.0932e-05	0.0047	0.0187	0.0124	2.39744	1.90769	-0.00868412487177446	70178	76280	68226
c1hy_0100301	c1hy_0440002	-0.2394	0.5663	-0.4227	0.6725	0.0069	0.0046	0.0187	0.0033	2.39744	0.568966	0.00938367042956031	70178	76280	68226
c1hy_0100301	c1hy_0440003	-0.0151	0.3263	-0.0463	0.9631	0.0162	0.0058	0.0187	0.0123	2.39744	1.86364	0.0179345873454502	70178	75785	67791
c1hy_0100301	c1hy_0440004	-0.4443	0.5345	-0.8312	0.4058	9e-04	0.0047	0.0187	0.0044	2.39744	0.721311	0.00522230737443401	70178	55151	49476
c1hy_0100301	c1hy_0440005	0.4249	0.4066	1.045	0.296	-0.0143	0.0049	0.0187	0.0084	2.39744	1.42373	-0.0212555008469413	70178	72755	65325
c1hy_0100301	c1hy_0440006	0.0621	0.349	0.178	0.8587	-0.0076	0.0048	0.0187	0.0086	2.39744	1.36508	-0.0128384360176017	70178	37207	32702
c1hy_0100301	c1hy_0450101	-0.1378	0.2097	-0.6571	0.5111	-0.0213	0.005	0.0187	0.0305	2.39744	4.23611	-0.0192693284747168	70178	68351	66794
c1hy_0100301	c1hy_0450102	-0.1322	0.1959	-0.6748	0.4998	-0.0261	0.005	0.0187	0.0313	2.39744	4.01282	-0.0244770899087496	70178	68351	66794
c1hy_0100301	c1hy_0450401	NA	NA	NA	NA	0.0107	0.0046	0.0187	-0.0018	2.39744	-0.327273	NA	70178	68351	66794
c1hy_0100301	c1hy_0460001	-0.2781	0.3002	-0.9266	0.3541	-0.0177	0.0055	0.0187	0.0801	2.39744	1.15584	-0.00798854984299747	70178	68351	66794
c1hy_0100301	c1hy_0460101	-0.2564	0.3816	-0.6719	0.5016	-0.0164	0.0055	0.0187	0.068	2.39744	1.088	-0.00822100092985427	70178	68351	66794
c1hy_0100301	c1hy_0490001	-0.9145	0.7913	-1.1557	0.2478	0.0059	0.005	0.0187	0.0045	2.39744	0.818182	0.0146773327918563	70178	68351	66794
c1hy_0100301	c1hy_0490102	NA	NA	NA	NA	-0.002	0.0056	0.0187	-5e-04	2.39744	-0.078125	NA	70178	61862	60401
c1hy_0100301	c1hy_0491001	NA	NA	NA	NA	NA	NA	0.0187	4e-04	2.39744	0.0714286	NA	70178	65376	63670
c1hy_0100301	c1hy_0492001	0.3927	0.3182	1.2338	0.2173	-0.0352	0.0048	0.0187	0.0117	2.39744	1.91803	-0.0439235928372852	70178	65376	63670
c1hy_0100301	c1hy_0492002	0.1992	0.2061	0.9666	0.3338	-0.039	0.0046	0.0187	0.0271	2.39744	3.87143	-0.0470518296536262	70178	65376	63670
c1hy_0100301	c1hy_0493001	-0.0129	0.4247	-0.0303	0.9758	-0.0152	0.005	0.0187	0.0057	2.39744	0.966102	-0.0162355503619804	70178	65376	63670
c1hy_0100301	c1hy_0493002b	-0.0947	0.4768	-0.1987	0.8425	-0.0155	0.0051	0.0187	0.0045	2.39744	0.789474	-0.0158532648261833	70178	65763	63672
c1hy_0100301	c1hy_0494001	-0.6382	0.8589	-0.743	0.4575	-0.0149	0.0051	0.0187	0.0029	2.39744	0.508772	-0.0112735007450576	70178	65376	63670
c1hy_0100301	c1hy_0495001	-0.3029	0.3872	-0.7821	0.4341	-0.0185	0.005	0.0187	0.0063	2.39744	1.21154	-0.0166011230595208	70178	65376	63670
c1hy_0100301	c1hy_0496001	-0.0633	0.5636	-0.1123	0.9106	-0.0132	0.0059	0.0187	0.0036	2.39744	0.545455	-0.0140368767191169	70178	61862	60401
c1hy_0100301	c1hy_0497001	0.1142	0.2934	0.3893	0.6971	-0.0113	0.0056	0.0187	0.0135	2.39744	1.92857	-0.0143726343613707	70178	61862	60401
c1hy_0100301	c1hy_0500001	NA	NA	NA	NA	0.0099	0.0046	0.0187	-0.0052	2.39744	-0.787879	NA	70178	61862	60401
c1hy_0100301	c1hy_0500101	NA	NA	NA	NA	NA	NA	0.0187	0.0012	2.39744	0.210526	NA	70178	61862	60401
c1hy_0100301	c1hy_0500201	NA	NA	NA	NA	0.0059	0.0052	0.0187	-0.0021	2.39744	-0.328125	NA	70178	61862	60401
c1hy_0100301	c1hy_0500401	NA	NA	NA	NA	0.0051	0.0049	0.0187	-0.0077	2.39744	-1.24194	NA	70178	71547	62844
c1hy_0100301	c1hy_0500601	0.6875	0.3871	1.7759	0.0758	0.0072	0.0052	0.0187	0.0094	2.39744	1.59322	0.0018254016196814	70178	31989	31255
c1hy_0100301	c1hy_0500801	0.4666	0.3265	1.4291	0.153	-0.0086	0.0051	0.0187	0.0116	2.39744	2.18868	-0.0162900176249242	70178	79753	70155
c1hy_0100301	c1hy_0501001	-0.3872	1.2412	-0.312	0.7551	0.0029	0.0053	0.0187	0.0016	2.39744	0.296296	0.00526584590461236	70178	79660	70075
c1hy_0100301	c1hy_0501201	NA	NA	NA	NA	NA	NA	0.0187	9e-04	2.39744	0.157895	NA	70178	77493	68227
c1hy_0100301	c1hy_0501301	-1	0.8905	-1.2082	0.227	0.01	0.0048	0.0187	0.0046	2.39744	0.821429	0.0216456808785632	70178	69403	61142
c1hy_0100301	c1hy_0501401	NA	NA	NA	NA	0.0029	0.0048	0.0187	-0.0062	2.39744	-1.10714	NA	70178	79780	70178
c1hy_0100301	c1hy_asq_acomu	-0.1286	0.1472	-0.8735	0.3824	0.0053	0.0058	0.0187	0.0861	2.39744	8.87629	0.0112520676913253	70178	68351	66794
c1hy_0100301	c1hy_asq_bgm	-0.102	0.1475	-0.6913	0.4894	-0.004	0.0055	0.0187	0.0765	2.39744	8.89535	-0.000304298263603292	70178	68351	66794
c1hy_0100301	c1hy_asq_cfm	-0.2339	0.1598	-1.4635	0.1433	0.0303	0.005	0.0187	0.0557	2.39744	6.47674	0.0404798261351221	70178	68351	66794
c1hy_0100301	c1hy_asq_dproblem	-0.3455	0.1939	-1.7817	0.0748	0.0085	0.0052	0.0187	0.0515	2.39744	6.68831	0.0202491053167707	70178	68351	66794
c1hy_0100301	c1hy_asq_epersonal	-0.0748	0.192	-0.3893	0.697	-0.0084	0.006	0.0187	0.0355	2.39744	4.08046	-0.00697187929373141	70178	68351	66794
c1hy_0100301	c1hy_asq_total	-0.1846	0.1484	-1.2438	0.2136	0.0077	0.0054	0.0187	0.0772	2.39744	8.21277	0.0161037292651378	70178	63210	61711
c1hy_0100301	c1hy_bed_time	0.0216	0.2309	0.0935	0.9255	-0.0091	0.0053	0.0187	0.0269	2.39744	3.68493	-0.0107829255577354	70178	58926	58213
c1hy_0100301	c1hy_bmi	0.0195	0.0887	0.2202	0.8257	-0.0093	0.0053	0.0187	0.1847	2.39744	13.2878	-0.0125028194919977	70178	63210	61711
c1hy_0100301	c1hy_nap_count	-0.2121	0.2587	-0.82	0.4122	-0.0086	0.0048	0.0187	0.0165	2.39744	2.46269	-0.00586464285430853	70178	59091	58375
c1hy_0100301	c1hy_night_wake_up_count	0.0529	0.1888	0.2803	0.7793	-3e-04	0.0052	0.0187	0.0287	2.39744	4.28358	-0.00159442263986462	70178	59032	58318
c1hy_0100301	c1hy_psi_cf	-0.1846	0.2056	-0.8978	0.3693	0.0149	0.0051	0.0187	0.0264	2.39744	4.125	0.0202067767394804	70178	66813	65196
c1hy_0100301	c1hy_sleep_time_day	-0.224	0.2385	-0.9394	0.3475	-0.0077	0.005	0.0187	0.0195	2.39744	3.25	-0.00442414779767161	70178	56035	56035
c1hy_0100301	c1hy_sleep_time_night	0.0186	0.2279	0.0817	0.9349	0.0015	0.0053	0.0187	0.0231	2.39744	3.34783	0.00129518782294191	70178	59091	58376
c1hy_0100301	c1hy_total_sleep_time	-0.3657	0.3894	-0.939	0.3477	-0.0068	0.0051	0.0187	0.01	2.39744	1.5873	-0.00266912276048929	70178	55716	55716
c1hy_0100301	c1hy_wake_up_time	-4e-04	0.1274	-0.0029	0.9977	-0.0019	0.0047	0.0187	0.0699	2.39744	9.07792	-0.00218029483980908	70178	59006	58293
c1hy_0100301	c1y_0010001_1	NA	NA	NA	NA	NA	NA	0.0187	2e-04	2.39744	0.0350877	NA	70178	65006	63324
c1hy_0100301	c1y_0010001_3	NA	NA	NA	NA	-0.0106	0.0049	0.0187	-4e-04	2.39744	-0.0677966	NA	70178	64549	62875
c1hy_0100301	c1y_0080104_checked	-0.0121	0.1217	-0.0991	0.921	-0.0128	0.0056	0.0187	0.1944	2.39744	9.21327	-0.0142997353585958	70178	66813	65196
c1hy_0100301	c1y_0080204_checked	0.0084	0.1032	0.081	0.9354	-0.0236	0.0056	0.0187	0.2505	2.39744	11.0841	-0.0295728677187025	70178	66813	65196
c1hy_0100301	c1y_0090005b	NA	NA	NA	NA	0.0062	0.0048	0.0187	-0.0013	2.39744	-0.188406	NA	70178	65460	63389
c1hy_0100301	c1y_0170001_1	0.674	0.2901	2.3234	0.0202	0.141	0.0053	0.0187	0.0144	2.39744	2.18182	0.142262853554318	70178	64521	62847
c1hy_0100301	c1y_0170001_1_3	0.7245	0.1665	4.3503	1.3593e-05	0.1875	0.0058	0.0187	0.0501	2.39744	5.16495	0.194307394354688	70178	56066	56066
c1hy_0100301	c1y_0170001_3	0.7855	0.2433	3.2288	0.0012	0.1272	0.0054	0.0187	0.0238	2.39744	3.05128	0.12161976683539	70178	65089	63396
c1hy_0100301	c1y_0210001_1	0.1521	0.3587	0.4241	0.6715	0.0059	0.0047	0.0187	0.0085	2.39744	1.25	0.0044297637602638	70178	65141	63450
c1hy_0100301	c1y_0210001_2	-0.0963	0.3594	-0.268	0.7887	-0.0052	0.0047	0.0187	0.0083	2.39744	1.23881	-0.00441020921651955	70178	64938	63246
c1hy_0100301	c1y_0220001_1	-0.1187	0.2355	-0.5041	0.6142	-0.0041	0.0051	0.0187	0.0185	2.39744	3.13559	-0.00220895453159564	70178	64929	63250
c1hy_0100301	c1y_0220001_2	-0.0454	0.2456	-0.1847	0.8534	0.0013	0.0048	0.0187	0.016	2.39744	2.38806	0.00223432353218221	70178	62797	61195
c1hy_0100301	c1y_0220001_3	0.2501	0.1754	1.4254	0.154	7e-04	0.0052	0.0187	0.0414	2.39744	6.27273	-0.0064070777240601	70178	65376	63670
c1hy_0100301	c1y_1_bmi	-0.0324	0.1139	-0.2846	0.776	-0.0049	0.0055	0.0187	0.2582	2.39744	13.1066	-0.00355968407676199	70178	63210	61711
c1hy_0100301	c1y_2_bmi	-0.016	0.0887	-0.1804	0.8568	-0.0139	0.0057	0.0187	0.282	2.39744	17.4074	-0.0164881731004835	70178	63210	61711
c1hy_0100301	c1y_asq_acomu	-0.0469	0.1277	-0.3671	0.7135	-0.0025	0.0052	0.0187	0.0953	2.39744	10.1383	-0.000649906424037461	70178	68351	66794
c1hy_0100301	c1y_asq_bgm	-0.3361	0.1307	-2.571	0.0101	-0.0034	0.0055	0.0187	0.1767	2.39744	15.5	0.0175722716996121	70178	68351	66794
c1hy_0100301	c1y_asq_cfm	-0.4085	0.1956	-2.088	0.0368	0.0149	0.0052	0.0187	0.0465	2.39744	5.96154	0.0284251616938102	70178	68351	66794
c1hy_0100301	c1y_asq_dproblem	-0.3853	0.155	-2.4856	0.0129	0.0097	0.0052	0.0187	0.061	2.39744	7.625	0.024034490193876	70178	68351	66794
c1hy_0100301	c1y_asq_epersonal	-0.129	0.1482	-0.8704	0.3841	0.0036	0.0044	0.0187	0.0613	2.39744	7.38554	0.00844000146022597	70178	68351	66794
c1hy_0100301	c1y_asq_total	-0.2964	0.1284	-2.3086	0.021	0.0038	0.005	0.0187	0.1088	2.39744	11.6989	0.0186824574681644	70178	63195	61696
c1hy_0100301	c1y_bed_time	0.2109	0.2871	0.7346	0.4626	-0.0066	0.0051	0.0187	0.0129	2.39744	2.01562	-0.0105890957760122	70178	62765	61296
c1hy_0100301	c1y_nap_count	-0.3449	0.2519	-1.3689	0.171	-0.0017	0.005	0.0187	0.0192	2.39744	3.04762	0.00473655678197369	70178	58487	57672
c1hy_0100301	c1y_night_wake_up_count	0.032	0.2337	0.137	0.891	0.0039	0.0045	0.0187	0.0191	2.39744	3.03175	0.00379825289987976	70178	58518	57703
c1hy_0100301	c1y_sleep_time_day	-0.5397	0.263	-2.0521	0.0402	-0.0058	0.0048	0.0187	0.0204	2.39744	3.2381	0.00418672725040625	70178	58615	57796
c1hy_0100301	c1y_sleep_time_night	-0.1407	0.2088	-0.6736	0.5006	0.0045	0.0046	0.0187	0.029	2.39744	4.26471	0.00848277955647017	70178	58376	57561
c1hy_0100301	c1y_total_sleep_time	-0.6363	0.2551	-2.4944	0.0126	-0.0017	0.0049	0.0187	0.0279	2.39744	4.5	0.0129490476132144	70178	58597	57778
c1hy_0100301	c1y_wake_up_time	-0.2935	0.1413	-2.0766	0.0378	0.0041	0.0051	0.0187	0.063	2.39744	8.87324	0.0151327931111407	70178	62841	61367
c1hy_0100301	c2hy_0010101	0.4685	0.4548	1.0302	0.3029	-0.0032	0.0049	0.0187	0.0071	2.39744	1.01429	-0.00886802349622327	70178	73913	68691
c1hy_0100301	c2hy_0010201	NA	NA	NA	NA	-0.0183	0.0048	0.0187	-0.0108	2.39744	-1.74194	NA	70178	73913	68691
c1hy_0100301	c2hy_0010301	0.5018	0.5527	0.9079	0.3639	-0.0163	0.0052	0.0187	0.0047	2.39744	0.770492	-0.0220531874382102	70178	73913	68691
c1hy_0100301	c2hy_0030002_checked	-0.1294	0.0834	-1.5516	0.1208	-0.0205	0.0056	0.0187	0.2841	2.39744	13.4645	-0.0144584244559753	70178	66682	65074
c1hy_0100301	c2hy_0040101	0.0801	0.2342	0.3421	0.7322	0.0203	0.0051	0.0187	0.0238	2.39744	3.26027	0.020019852140989	70178	73913	68691
c1hy_0100301	c2hy_0040102	0.2435	0.2983	0.8163	0.4143	0.021	0.0054	0.0187	0.0151	2.39744	1.96104	0.0182673423250096	70178	73679	68482
c1hy_0100301	c2hy_0040201	-0.2194	0.2978	-0.7367	0.4613	0.0224	0.0052	0.0187	0.0156	2.39744	2.26087	0.0277873502509675	70178	73406	68230
c1hy_0100301	c2hy_0040301	0.3581	0.3884	0.9218	0.3567	0.0179	0.0051	0.0187	0.0088	2.39744	1.44262	0.0144401823275631	70178	73369	68193
c1hy_0100301	c2hy_0040401b	NA	NA	NA	NA	0.0042	0.0046	0.0187	-0.0044	2.39744	-0.733333	NA	70178	65763	63672
c1hy_0100301	c2hy_0060001	-0.1674	0.3501	-0.4782	0.6325	-0.0094	0.0046	0.0187	0.0076	2.39744	1.13433	-0.00800411792162709	70178	73310	68143
c1hy_0100301	c2hy_0060002	-0.245	0.3661	-0.6692	0.5033	-0.0103	0.0045	0.0187	0.0074	2.39744	1.23333	-0.00808654797368618	70178	73011	67871
c1hy_0100301	c2hy_0060003	-0.3337	0.4202	-0.7942	0.4271	0.0026	0.0045	0.0187	0.0069	2.39744	1.07812	0.0066060882415502	70178	73629	68438
c1hy_0100301	c2hy_0060004	0.085	0.1828	0.4649	0.642	-0.0039	0.005	0.0187	0.0353	2.39744	4.97183	-0.00646559808457193	70178	73224	68073
c1hy_0100301	c2hy_0060005	0.455	0.3989	1.1407	0.254	-0.0091	0.0053	0.0187	0.0116	2.39744	1.58904	-0.0165261083941823	70178	73371	68202
c1hy_0100301	c2hy_0060006	0.7428	1.5477	0.48	0.6313	-0.0082	0.0048	0.0187	0.0022	2.39744	0.333333	-0.0135523794282758	70178	73012	67889
c1hy_0100301	c2hy_0060007	0.3334	0.2218	1.5031	0.1328	-0.0114	0.005	0.0187	0.0263	2.39744	3.65278	-0.0201305890940349	70178	69911	65005
c1hy_0100301	c2hy_0060008	0.489	0.8954	0.5461	0.585	-0.008	0.0048	0.0187	0.0028	2.39744	0.41791	-0.012207431773021	70178	71276	66273
c1hy_0100301	c2hy_0060009	0.3505	0.2687	1.3044	0.1921	-0.0078	0.0049	0.0187	0.0189	2.39744	2.66197	-0.0162755821684184	70178	56592	52403
c1hy_0100301	c2hy_0060010	-0.3013	0.3382	-0.8907	0.3731	0.0011	0.005	0.0187	0.0138	2.39744	1.89041	0.00609650748966679	70178	73388	68214
c1hy_0100301	c2hy_0060011	-0.0955	0.2738	-0.3489	0.7272	-0.0144	0.0051	0.0187	0.0165	2.39744	2.5	-0.0136610732772805	70178	73913	68691
c1hy_0100301	c2hy_0070101	0.2349	0.2523	0.931	0.3518	-0.0017	0.0052	0.0187	0.0171	2.39744	2.75806	-0.00609197671127854	70178	73913	68691
c1hy_0100301	c2hy_0070201	0.4171	0.3083	1.3528	0.1761	-0.0337	0.0046	0.0187	0.0138	2.39744	2.09091	-0.0427287198396571	70178	73913	68691
c1hy_0100301	c2hy_0070202	0.1986	0.1955	1.016	0.3096	-0.0367	0.0046	0.0187	0.0294	2.39744	3.97297	-0.0441995971226143	70178	73913	68691
c1hy_0100301	c2hy_0070301	-0.0806	0.2915	-0.2764	0.7822	-0.0063	0.0055	0.0187	0.0152	2.39744	2.375	-0.00533703996898284	70178	73913	68691
c1hy_0100301	c2hy_0070302	-0.1088	0.3001	-0.3624	0.717	-0.0076	0.0053	0.0187	0.013	2.39744	1.91176	-0.00637313221685109	70178	73913	68691
c1hy_0100301	c2hy_0070401	-0.1406	0.3824	-0.3678	0.713	-0.0161	0.005	0.0187	0.0081	2.39744	1.26562	-0.0153561462143797	70178	73913	68691
c1hy_0100301	c2hy_0070501	-0.1366	0.4662	-0.293	0.7695	-0.0172	0.005	0.0187	0.0047	2.39744	0.746032	-0.0172210886708648	70178	71709	66676
c1hy_0100301	c2hy_0070601	0.2497	0.4141	0.603	0.5465	-0.0103	0.0056	0.0187	0.0084	2.39744	1.12	-0.0141388847280659	70178	73656	68456
c1hy_0100301	c2hy_0070701	0.3988	0.4108	0.9706	0.3317	-0.0111	0.0053	0.0187	0.0086	2.39744	1.19444	-0.0169267974861691	70178	73913	68691
c1hy_0100301	c2hy_0090001	0.3494	0.3121	1.1196	0.2629	0.0032	0.0049	0.0187	0.0136	2.39744	1.7	-0.00225328114276034	70178	73913	68691
c1hy_0100301	c2hy_0090101	NA	NA	NA	NA	NA	NA	0.0187	2e-04	2.39744	0.031746	NA	70178	73913	68691
c1hy_0100301	c2hy_0090201	NA	NA	NA	NA	5e-04	0.0051	0.0187	-0.0029	2.39744	-0.408451	NA	70178	70862	67711
c1hy_0100301	c2hy_0090401	0.6573	0.9887	0.6648	0.5062	0.0036	0.0051	0.0187	0.0027	2.39744	0.442623	-0.000932224368721669	70178	70902	67748
c1hy_0100301	c2hy_0090601	0.2191	0.5377	0.4074	0.6837	0.0084	0.0055	0.0187	0.0043	2.39744	0.632353	0.006856799685765	70178	70984	67815
c1hy_0100301	c2hy_0090801	NA	NA	NA	NA	NA	NA	0.0187	0.0021	2.39744	0.33871	NA	70178	70954	67789
c1hy_0100301	c2hy_0090901	-0.067	0.6874	-0.0975	0.9224	0.0053	0.005	0.0187	0.0026	2.39744	0.440678	0.00866061507093731	70178	33377	31664
c1hy_0100301	c2hy_0091001	NA	NA	NA	NA	0.009	0.0045	0.0187	-0.0023	2.39744	-0.359375	NA	70178	70204	67080
c1hy_0100301	c2hy_0091201	0.6774	0.8492	0.7977	0.4251	0.0065	0.0049	0.0187	0.0035	2.39744	0.564516	0.00129382791908765	70178	71075	67912
c1hy_0100301	c2hy_0091301	-0.2736	0.2993	-0.9139	0.3608	0.0025	0.0046	0.0187	0.0114	2.39744	1.96552	0.00669914102915654	70178	70887	67727
c1hy_0100301	c2hy_0091401	NA	NA	NA	NA	0.0054	0.005	0.0187	-0.0067	2.39744	-1.11667	NA	70178	70804	67657
c1hy_0100301	c2hy_0190001	-0.1749	0.3827	-0.4571	0.6476	0.0094	0.0053	0.0187	0.0092	2.39744	1.29577	0.0122532845011221	70178	70894	67738
c1hy_0100301	c2hy_0200001	-0.2949	0.1937	-1.5227	0.1278	0.0026	0.0056	0.0187	0.04	2.39744	5.19481	0.011102741311523	70178	70705	67561
c1hy_0100301	c2hy_asq_acomu	0.0275	0.1456	0.1888	0.8503	0.005	0.0049	0.0187	0.066	2.39744	7.02128	0.00443617856395972	70178	67571	66047
c1hy_0100301	c2hy_asq_bgm	-0.0552	0.137	-0.403	0.6869	-0.0034	0.0054	0.0187	0.0652	2.39744	7.01075	-0.00178847947476585	70178	64063	62623
c1hy_0100301	c2hy_asq_cfm	-0.0907	0.194	-0.4678	0.64	0.009	0.0049	0.0187	0.0357	2.39744	4.89041	0.0120024679457937	70178	68351	66794
c1hy_0100301	c2hy_asq_dproblem	-0.1368	0.1615	-0.847	0.397	0.0156	0.0054	0.0187	0.0588	2.39744	7.08434	0.0215514487973268	70178	68351	66794
c1hy_0100301	c2hy_asq_epersonal	-0.0048	0.1398	-0.0346	0.9724	-0.0012	0.0056	0.0187	0.0734	2.39744	8.24719	-0.00111838409146701	70178	68351	66794
c1hy_0100301	c2hy_asq_total	-0.0749	0.1337	-0.5601	0.5754	0.0053	0.0053	0.0187	0.0765	2.39744	8.89535	0.0089846643666131	70178	63210	61711
c1hy_0100301	c2hy_bmi	0.0323	0.0925	0.3488	0.7272	-6e-04	0.0056	0.0187	0.2398	2.39744	16.2027	-0.00326208142058199	70178	61862	60401
c1hy_0100301	c2hy_psi_cf	-0.2681	0.2259	-1.1864	0.2355	0.0109	0.0052	0.0187	0.0273	2.39744	4.33333	0.0179180435624542	70178	66813	65196
c1hy_0100301	c2y_0010001	0.3317	0.8805	0.3767	0.7064	0.0023	0.0052	0.0187	0.0024	2.39744	0.40678	0.000232623833982689	70178	79780	70178
c1hy_0100301	c2y_0010101	0.0369	0.2646	0.1393	0.8892	0.0055	0.0045	0.0187	0.015	2.39744	2.34375	0.00533733066756849	70178	79735	70144
c1hy_0100301	c2y_0010201	NA	NA	NA	NA	-0.0228	0.0045	0.0187	-9e-04	2.39744	-0.138462	NA	70178	79507	69945
c1hy_0100301	c2y_0010301	0.8831	0.4735	1.8648	0.0622	-0.0251	0.0046	0.0187	0.0078	2.39744	1.27869	-0.0379900879251984	70178	79419	69866
c1hy_0100301	c2y_0030002_checked	-0.0865	0.0917	-0.9432	0.3456	-0.0221	0.0059	0.0187	0.2606	2.39744	11.8455	-0.0202148281129137	70178	66518	64923
c1hy_0100301	c2y_0040101	NA	NA	NA	NA	-0.0065	0.0048	0.0187	-0.0016	2.39744	-0.313725	NA	70178	76496	67561
c1hy_0100301	c2y_0041001	NA	NA	NA	NA	NA	NA	0.0187	6e-04	2.39744	0.111111	NA	70178	79348	69810
c1hy_0100301	c2y_0041101	-0.3208	1.5186	-0.2112	0.8327	-0.014	0.0052	0.0187	0.0013	2.39744	0.236364	-0.0136182783385017	70178	78297	68894
c1hy_0100301	c2y_0041201	-0.263	0.5546	-0.4742	0.6353	0.0063	0.0052	0.0187	0.0045	2.39744	0.714286	0.00927109457189164	70178	78943	69462
c1hy_0100301	c2y_0041301	NA	NA	NA	NA	0.007	0.0044	0.0187	-8e-04	2.39744	-0.137931	NA	70178	78788	69342
c1hy_0100301	c2y_0041401	0.2731	0.5855	0.4665	0.6409	-0.0048	0.0047	0.0187	0.004	2.39744	0.57971	-0.00756589180865133	70178	79780	70178
c1hy_0100301	c2y_0041501	0.196	0.3549	0.5521	0.5809	0.0184	0.0048	0.0187	0.0085	2.39744	1.37097	0.0173840087259828	70178	79780	70178
c1hy_0100301	c2y_0041601	-0.6293	0.7974	-0.7892	0.43	-0.002	0.005	0.0187	0.0039	2.39744	0.639344	0.00326869025579599	70178	79011	69511
c1hy_0100301	c2y_0041701	NA	NA	NA	NA	0.0023	0.0046	0.0187	-7e-04	2.39744	-0.127273	NA	70178	78831	69352
c1hy_0100301	c2y_0041801	0.0795	0.2631	0.302	0.7627	0.0275	0.0052	0.0187	0.0167	2.39744	2.31944	0.0284191607613338	70178	79780	70178
c1hy_0100301	c2y_0041901	0.7305	3.504	0.2085	0.8348	0.0079	0.0053	0.0187	0.0012	2.39744	0.210526	0.00501276035580664	70178	79780	70178
c1hy_0100301	c2y_0042001	-0.4865	0.728	-0.6682	0.504	0.0188	0.0052	0.0187	0.0041	2.39744	0.66129	0.0246425012579563	70178	79295	69769
c1hy_0100301	c2y_0042101	-0.0169	0.3618	-0.0466	0.9628	-0.0419	0.0057	0.0187	0.0104	2.39744	1.50725	-0.0450954388189535	70178	79780	70178
c1hy_0100301	c2y_0042201	-0.7113	0.5926	-1.2003	0.23	0.0087	0.0049	0.0187	0.0051	2.39744	0.822581	0.0164822005765698	70178	78192	69006
c1hy_0100301	c2y_0042301	0.0131	0.2351	0.0557	0.9556	0.0245	0.0049	0.0187	0.0171	2.39744	2.40845	0.0266380708493325	70178	77649	68518
c1hy_0100301	c2y_0042401	0.0728	0.2723	0.2673	0.7892	0.0271	0.0046	0.0187	0.0142	2.39744	1.97222	0.028623114699247	70178	76816	67820
c1hy_0100301	c2y_0042501	0.2428	0.3763	0.6452	0.5188	-0.0038	0.0051	0.0187	0.0092	2.39744	1.41538	-0.00739011849282593	70178	77194	68179
c1hy_0100301	c2y_0050301	NA	NA	NA	NA	-0.0013	0.0047	0.0187	-0.0012	2.39744	-0.2	NA	70178	77911	68790
c1hy_0100301	c2y_0050601	NA	NA	NA	NA	-0.0025	0.0047	0.0187	-0.0048	2.39744	-0.827586	NA	70178	77531	68490
c1hy_0100301	c2y_0051001	-0.2013	0.8215	-0.2451	0.8064	0.0131	0.005	0.0187	0.0023	2.39744	0.359375	0.0157728327324726	70178	75638	66806
c1hy_0100301	c2y_0053101	0.1118	0.1718	0.6511	0.515	0.0076	0.0053	0.0187	0.0551	2.39744	6.40698	0.00468875085453884	70178	79399	70007
c1hy_0100301	c2y_0053102	0.0708	0.1738	0.4073	0.6838	0.0078	0.0054	0.0187	0.058	2.39744	6.59091	0.00622520488636039	70178	79399	70007
c1hy_0100301	c2y_0060001	0.546	0.3401	1.6056	0.1084	0.0262	0.0052	0.0187	0.0118	2.39744	1.90323	0.020132751077763	70178	79399	70007
c1hy_0100301	c2y_0060101	0.9894	0.1433	6.9048	5.028e-12	0.4461	0.0059	0.0187	0.0409	2.39744	4.59551	0.482767451031436	70178	72598	64234
c1hy_0100301	c2y_0060201	0.8386	0.2489	3.3699	8e-04	0.1316	0.0053	0.0187	0.0213	2.39744	3.04286	0.126517663907286	70178	78873	69575
c1hy_0100301	c2y_0060401	NA	NA	NA	NA	0.0037	0.0046	0.0187	-0.0104	2.39744	-1.7931	NA	70178	79399	70007
c1hy_0100301	c2y_0061301	0.0844	0.2468	0.3421	0.7323	0.0053	0.0052	0.0187	0.0201	2.39744	2.91304	0.00406675795083633	70178	78335	69871
c1hy_0100301	c2y_0061401	0.0038	0.255	0.0149	0.9881	0.0174	0.0053	0.0187	0.0166	2.39744	2.72131	0.0187278141917818	70178	78335	69871
c1hy_0100301	c2y_0061501	0.2978	0.3218	0.9255	0.3547	0.0169	0.0048	0.0187	0.0121	2.39744	1.75362	0.0136645487476595	70178	78335	69871
c1hy_0100301	c2y_0061601	-0.4454	0.8342	-0.5339	0.5934	0.0059	0.0048	0.0187	0.0047	2.39744	0.758065	0.0105602796869796	70178	78335	69871
c1hy_0100301	c2y_0061901	-0.2428	0.5282	-0.4597	0.6457	0.0043	0.0051	0.0187	0.0045	2.39744	0.703125	0.00687014782833572	70178	78335	69871
c1hy_0100301	c2y_0062001	0.0901	0.2981	0.3022	0.7625	0.0129	0.005	0.0187	0.0124	2.39744	1.9375	0.0125115935016019	70178	78335	69871
c1hy_0100301	c2y_0062101	-0.4718	0.5021	-0.9396	0.3474	0.0107	0.0047	0.0187	0.0069	2.39744	1.09524	0.0169306795316088	70178	78335	69871
c1hy_0100301	c2y_0062201	0.2511	0.3064	0.8194	0.4125	0.0107	0.0052	0.0187	0.0145	2.39744	1.93333	0.0109094571763289	70178	47125	41400
c1hy_0100301	c2y_0062301	NA	NA	NA	NA	0.0196	0.0052	0.0187	-0.002	2.39744	-0.30303	NA	70178	78010	69617
c1hy_0100301	c2y_0062401	0.0123	0.2569	0.0479	0.9618	0.0078	0.0053	0.0187	0.0183	2.39744	3.26786	0.00821941989093058	70178	77898	69526
c1hy_0100301	c2y_0062601	-0.6968	0.3809	-1.8293	0.0674	0.0154	0.0048	0.0187	0.0109	2.39744	1.94643	0.0267122008899233	70178	78038	69625
c1hy_0100301	c2y_0062701	NA	NA	NA	NA	0.0024	0.005	0.0187	-4.4094e-05	2.39744	-0.00711194	NA	70178	77939	69550
c1hy_0100301	c2y_0070001	0.0998	0.2089	0.4777	0.6328	0.0215	0.005	0.0187	0.0294	2.39744	4.0274	0.0210136115495863	70178	78097	69664
c1hy_0100301	c2y_0070002	0.1705	0.2362	0.7217	0.4705	0.026	0.0056	0.0187	0.0244	2.39744	3.43662	0.0248011794765905	70178	76379	68206
c1hy_0100301	c2y_0070101	0.3882	0.3161	1.2283	0.2194	0.0074	0.0053	0.0187	0.0138	2.39744	2	0.00477533574369282	70178	39068	35438
c1hy_0100301	c2y_0070201	0.2205	0.2685	0.8214	0.4114	0.0247	0.0053	0.0187	0.0188	2.39744	2.9375	0.0329778291653134	70178	39080	35445
c1hy_0100301	c2y_0070301b	NA	NA	NA	NA	-9e-04	0.0045	0.0187	-2e-04	2.39744	-0.0338983	NA	70178	65763	63672
c1hy_0100301	c2y_0080001_1	-0.0269	0.241	-0.1117	0.9111	0.0193	0.005	0.0187	0.0208	2.39744	3.25	0.0217372889737978	70178	63800	62155
c1hy_0100301	c2y_0080001_2	0.1146	0.2482	0.4618	0.6442	0.0129	0.0051	0.0187	0.0219	2.39744	3.47619	0.0118907169239818	70178	63051	61431
c1hy_0100301	c2y_0090001b2	NA	NA	NA	NA	9e-04	0.0043	0.0187	-0.008	2.39744	-1.37931	NA	70178	65763	63672
c1hy_0100301	c2y_0090002	0.0311	0.233	0.1333	0.894	-5e-04	0.0046	0.0187	0.0207	2.39744	3	-0.00145238676577062	70178	33803	29995
c1hy_0100301	c2y_0100001_2	0.7515	0.2284	3.2901	0.001	0.1228	0.0048	0.0187	0.0196	2.39744	2.9697	0.11872443428999	70178	65164	63470
c1hy_0100301	c2y_0100001_3	1	0.1894	5.4812	4.2242e-08	0.4676	0.0057	0.0187	0.0195	2.39744	2.70833	0.48770540746103	70178	65163	63469
c1hy_0100301	c2y_0100001_4	0.6644	0.3582	1.8551	0.0636	0.1929	0.0052	0.0187	0.008	2.39744	1.25	0.200069373909581	70178	65161	63470
c1hy_0100301	c2y_0100102	1	0.1486	6.814	9.4929e-12	0.4701	0.0055	0.0187	0.0417	2.39744	5.27848	0.768947764306954	70178	32861	29169
c1hy_0100301	c2y_0100203	0.9783	0.1188	8.2365	1.7733e-16	0.6487	0.0056	0.0187	0.022	2.39744	3.23529	1	70178	33893	30058
c1hy_0100301	c2y_0100301	1	0.1404	7.6517	1.9829e-14	0.6603	0.0057	0.0187	0.0162	2.39744	2.38235	1	70178	33620	29831
c1hy_0100301	c2y_0100304	1	0.774	1.6192	0.1054	0.2078	0.0049	0.0187	0.0051	2.39744	0.894737	0.213236691209786	70178	76283	68200
c1hy_0100301	c2y_0100501_3	1	0.4327	2.4606	0.0139	0.14	0.0052	0.0187	0.0093	2.39744	1.55	0.137632638646399	70178	64642	62970
c1hy_0100301	c2y_0100602	0.9585	0.247	3.8803	1e-04	0.2083	0.0053	0.0187	0.0228	2.39744	3.35294	0.280971311138227	70178	44861	39628
c1hy_0100301	c2y_0100703	1	0.3447	3.4997	5e-04	0.2008	0.0057	0.0187	0.0153	2.39744	2.42857	0.196011077262984	70178	78335	69871
c1hy_0100301	c2y_0100801	1	0.376	3.1772	0.0015	0.2029	0.006	0.0187	0.012	2.39744	1.96721	0.200494798901168	70178	78335	69871
c1hy_0100301	c2y_0101102	1	0.4535	2.5145	0.0119	0.1227	0.0052	0.0187	0.0101	2.39744	1.62903	0.118535992038114	70178	75470	67393
c1hy_0100301	c2y_0102001_3	NA	NA	NA	NA	0.0507	0.0051	0.0187	-5e-04	2.39744	-0.0877193	NA	70178	65201	63509
c1hy_0100301	c2y_0103501_2	0.5775	0.3109	1.8572	0.0633	0.02	0.0053	0.0187	0.0157	2.39744	2.34328	0.0119178698038855	70178	63328	61704
c1hy_0100301	c2y_0103501_3	NA	NA	NA	NA	NA	NA	0.0187	5e-04	2.39744	0.0833333	NA	70178	64852	63169
c1hy_0100301	c2y_0104001_2	0.3114	0.238	1.3087	0.1906	0.0592	0.0042	0.0187	0.0185	2.39744	2.68116	0.0585840153069053	70178	65500	63421
c1hy_0100301	c2y_0104001_3	NA	NA	NA	NA	0.0164	0.0052	0.0187	-0.0028	2.39744	-0.491228	NA	70178	65121	63428
c1hy_0100301	c2y_0104501_2	NA	NA	NA	NA	-0.0095	0.0046	0.0187	-0.009	2.39744	-1.55172	NA	70178	65546	63470
c1hy_0100301	c2y_0105001_2	-0.0822	0.2203	-0.3729	0.7092	0.0419	0.0045	0.0187	0.0227	2.39744	3.28986	0.0472995318323682	70178	65210	63515
c1hy_0100301	c2y_0105001_3	0.4527	0.8769	0.5162	0.6057	0.0213	0.0048	0.0187	0.0027	2.39744	0.457627	0.0198202784869782	70178	65155	63104
c1hy_0100301	c2y_0105501	0.6412	0.2361	2.7153	0.0066	0.1797	0.0051	0.0187	0.0199	2.39744	3.01515	0.20213640455188	70178	63992	57180
c1hy_0100301	c2y_0105601	1	0.4989	2.2191	0.0265	0.2169	0.0055	0.0187	0.0077	2.39744	1.24194	0.220076493263995	70178	78065	69664
c1hy_0100301	c2y_0105701	0.6241	0.2871	2.1743	0.0297	0.1145	0.0049	0.0187	0.0154	2.39744	2.52459	0.113119070246363	70178	77901	69518
c1hy_0100301	c2y_0110001	0.2436	0.138	1.7653	0.0775	0.029	0.005	0.0187	0.0618	2.39744	7.53659	0.0235077979694494	70178	77908	69537
c1hy_0100301	c2y_0120001	0.4067	0.1644	2.4743	0.0133	0.0209	0.0045	0.0187	0.0519	2.39744	6.32927	0.00989495492461646	70178	77997	69607
c1hy_0100301	c2y_0120101	0.4062	0.1699	2.3904	0.0168	0.0355	0.0046	0.0187	0.0463	2.39744	5.7875	0.026775703902896	70178	77462	69143
c1hy_0100301	c2y_0120201	0.2616	0.1908	1.3712	0.1703	0.0199	0.0047	0.0187	0.0342	2.39744	3.8427	0.0148959335999792	70178	78335	69871
c1hy_0100301	c2y_0120301	NA	NA	NA	NA	NA	NA	0.0187	4e-04	2.39744	0.0689655	NA	70178	78335	69871
c1hy_0100301	c2y_0130001	0.5877	0.2813	2.0889	0.0367	0.0336	0.0053	0.0187	0.0192	2.39744	3.09677	0.0250596203582023	70178	77968	69579
c1hy_0100301	c2y_0140001	0.3737	1.2377	0.3019	0.7627	0.0369	0.0051	0.0187	0.0016	2.39744	0.285714	0.0375697740932477	70178	77970	69576
c1hy_0100301	c2y_0150001	-0.2109	0.4883	-0.432	0.6658	0.0465	0.0051	0.0187	0.0049	2.39744	0.753846	0.0521108648280833	70178	77835	69462
c1hy_0100301	c2y_0160001	0.6745	0.1634	4.1271	3.6738e-05	0.1528	0.005	0.0187	0.057	2.39744	5.7	0.146542442624673	70178	78217	69457
c1hy_0100301	c2y_0170001	0.6671	0.1671	3.9921	6.5499e-05	0.1459	0.005	0.0187	0.0528	2.39744	5.33333	0.141175755223256	70178	76690	68145
c1hy_0100301	c2y_0170101	0.7964	0.1857	4.2895	1.7906e-05	0.1526	0.005	0.0187	0.0517	2.39744	4.92381	0.143070356284084	70178	78209	69453
c1hy_0100301	c2y_0170401	0.6708	0.2618	2.5627	0.0104	0.1023	0.0052	0.0187	0.0192	2.39744	2.86567	0.100011012942305	70178	75758	67305
c1hy_0100301	c2y_0180001	0.6357	0.1935	3.2863	0.001	0.1592	0.0053	0.0187	0.0357	2.39744	4.3012	0.157690205663897	70178	77269	69033
c1hy_0100301	c2y_0190001	0.7551	0.1762	4.2864	1.8161e-05	0.0937	0.0055	0.0187	0.0645	2.39744	6.32353	0.0768439168293036	70178	78465	69635
c1hy_0100301	c2y_0200001	-0.707	1.6354	-0.4323	0.6655	0.0317	0.0047	0.0187	0.0023	2.39744	0.319444	0.0388124464368465	70178	78538	69696
c1hy_0100301	c2y_0210001	NA	NA	NA	NA	0.0274	0.0044	0.0187	-0.0014	2.39744	-0.191781	NA	70178	43845	40351
c1hy_0100301	c2y_0210101	0.8789	0.7274	1.2083	0.2269	0.0207	0.0051	0.0187	0.0072	2.39744	0.935065	0.0191328425571251	70178	39997	37709
c1hy_0100301	c2y_0210201	0.1208	0.4189	0.2884	0.773	0.0103	0.0049	0.0187	0.0067	2.39744	1.06349	0.013342766782057	70178	39706	37432
c1hy_0100301	c2y_0210202	0.2154	0.3524	0.6113	0.541	0.0111	0.0047	0.0187	0.0086	2.39744	1.34375	0.00905294526934268	70178	73600	68412
c1hy_0100301	c2y_0210203	-0.2363	0.3931	-0.601	0.5479	0.018	0.0048	0.0187	0.0079	2.39744	1.29508	0.0220559444068051	70178	73768	68560
c1hy_0100301	c2y_0210204	NA	NA	NA	NA	0.027	0.0049	0.0187	-0.0019	2.39744	-0.296875	NA	70178	55465	51230
c1hy_0100301	c2y_0210205	NA	NA	NA	NA	0.0147	0.0054	0.0187	-0.0015	2.39744	-0.220588	NA	70178	46817	43265
c1hy_0100301	c2y_0210206	NA	NA	NA	NA	0.0118	0.0051	0.0187	-4e-04	2.39744	-0.0727273	NA	70178	47286	43701
c1hy_0100301	c2y_0210207	-0.123	0.241	-0.5102	0.6099	0.0115	0.0046	0.0187	0.0197	2.39744	3.28333	0.0174411729926373	70178	50028	46211
c1hy_0100301	c2y_0210208	NA	NA	NA	NA	0.0174	0.0047	0.0187	-0.0033	2.39744	-0.55	NA	70178	46463	42966
c1hy_0100301	c2y_0210209	NA	NA	NA	NA	NA	NA	0.0187	7e-04	2.39744	0.127273	NA	70178	46231	42743
c1hy_0100301	c2y_0210210	NA	NA	NA	NA	0.0162	0.0052	0.0187	-0.0047	2.39744	-0.824561	NA	70178	47206	43607
c1hy_0100301	c2y_0210211	0.2219	0.4253	0.5218	0.6018	0.012	0.0047	0.0187	0.0065	2.39744	1.01562	0.0123611581811985	70178	55200	50976
c1hy_0100301	c2y_0210212	0.0822	0.3521	0.2335	0.8154	0.0078	0.0049	0.0187	0.0098	2.39744	1.60656	0.00852463747349373	70178	55312	51069
c1hy_0100301	c2y_0220001	0.2621	0.307	0.8539	0.3932	0.0144	0.0046	0.0187	0.0129	2.39744	2.01562	0.0113090225886226	70178	72901	67757
c1hy_0100301	c2y_0240001	0.2902	0.2559	1.134	0.2568	-0.0053	0.0051	0.0187	0.0174	2.39744	2.63636	-0.0109900408745961	70178	73913	68691
c1hy_0100301	c2y_0250001	0.0031	0.4196	0.0074	0.9941	0.0091	0.005	0.0187	0.0067	2.39744	1.11667	0.00962895220092471	70178	73913	68691
c1hy_0100301	c2y_0260001	0.2825	0.306	0.9233	0.3559	-0.0097	0.0052	0.0187	0.014	2.39744	2	-0.0149862613098008	70178	73913	68691
c1hy_0100301	c2y_0270001	-0.5345	0.5289	-1.0106	0.3122	0.0035	0.0046	0.0187	0.0049	2.39744	0.803279	0.0088945032526804	70178	73765	68562
c1hy_0100301	c2y_0280001	NA	NA	NA	NA	NA	NA	0.0187	2e-04	2.39744	0.0273973	NA	70178	73913	68691
c1hy_0100301	c2y_0290001	0.056	0.1592	0.3514	0.7253	-0.0111	0.0053	0.0187	0.0457	2.39744	6.01316	-0.0137182404963473	70178	73913	68691
c1hy_0100301	c2y_0300001	-0.0918	0.2574	-0.3568	0.7213	-0.0088	0.0052	0.0187	0.0185	2.39744	2.89062	-0.00766169578315666	70178	73913	68691
c1hy_0100301	c2y_0310001	0.242	0.407	0.5947	0.5521	-0.0166	0.0046	0.0187	0.0064	2.39744	1	-0.0203074929753338	70178	73913	68691
c1hy_0100301	c2y_0320001	-0.1324	0.1878	-0.7051	0.4808	9e-04	0.0049	0.0187	0.03	2.39744	4.05405	0.00418147334665361	70178	73913	68691
c1hy_0100301	c2y_0330101	0.3198	0.2915	1.097	0.2726	0.0054	0.0044	0.0187	0.0142	2.39744	2.18462	0.000458072126735932	70178	73913	68691
c1hy_0100301	c2y_0330201	0.4271	0.4243	1.0066	0.3141	0.004	0.005	0.0187	0.0084	2.39744	1.23529	-0.00117491799808376	70178	73913	68691
c1hy_0100301	c2y_0340001	0.553	0.2539	2.178	0.0294	0.0014	0.0049	0.0187	0.0236	2.39744	3.63077	-0.0103686665520162	70178	73913	68691
c1hy_0100301	c2y_0350001	-0.065	0.3423	-0.19	0.8493	0.0153	0.005	0.0187	0.0086	2.39744	1.34375	0.0172229570714025	70178	72761	67641
c1hy_0100301	c2y_0360001	NA	NA	NA	NA	-0.0031	0.005	0.0187	-0.0022	2.39744	-0.349206	NA	70178	73913	68691
c1hy_0100301	c2y_0360201	-0.2211	0.3834	-0.5767	0.5641	0.0104	0.0052	0.0187	0.0204	2.39744	1.74359	0.0155261750415926	70178	73913	68691
c1hy_0100301	c2y_0450001	-0.9439	2.0265	-0.4658	0.6414	0.0016	0.0051	0.0187	0.0021	2.39744	0.323077	0.0076726572390972	70178	73913	68691
c1hy_0100301	c2y_0460001	-0.1734	0.2043	-0.8487	0.3961	0.0015	0.0056	0.0187	0.0364	2.39744	5.35294	0.00626968471458543	70178	73913	68691
c1hy_0100301	c2y_asq_acomu	-0.0336	0.1337	-0.2516	0.8013	0.012	0.0053	0.0187	0.0949	2.39744	10.4286	0.0147047558544247	70178	68351	66794
c1hy_0100301	c2y_asq_bgm	-0.2916	0.1219	-2.392	0.0168	-0.0024	0.0049	0.0187	0.0941	2.39744	11.6173	0.0103342449426046	70178	68351	66794
c1hy_0100301	c2y_asq_cfm	-0.2633	0.1837	-1.4329	0.1519	0.0057	0.005	0.0187	0.0439	2.39744	5.55696	0.0138902531573036	70178	68351	66794
c1hy_0100301	c2y_asq_dproblem	-0.0493	0.1962	-0.2513	0.8016	-0.0085	0.0052	0.0187	0.0358	2.39744	4.36585	-0.007830786399403	70178	67101	65592
c1hy_0100301	c2y_asq_epersonal	0.1427	0.2083	0.6852	0.4932	-0.0116	0.005	0.0187	0.0352	2.39744	4.09302	-0.0161973326488219	70178	67525	65999
c1hy_0100301	c2y_asq_total	-0.159	0.1421	-1.1188	0.2632	-0.0018	0.0049	0.0187	0.079	2.39744	8.97727	0.00438487804778046	70178	63210	61711
c1hy_0100301	c2y_bmi	-0.0258	0.0926	-0.2782	0.7809	-0.0148	0.0052	0.0187	0.237	2.39744	16.4583	-0.0164749414471561	70178	63210	61711
c1hy_0100301	c3hy_0010101	-0.3555	0.319	-1.1146	0.265	0.0028	0.0051	0.0187	0.0138	2.39744	1.84	0.00870307416326359	70178	67700	67700
c1hy_0100301	c3hy_0010201	0.1523	0.3918	0.3887	0.6975	-0.0139	0.0046	0.0187	0.0076	2.39744	1.11765	-0.0161678582905205	70178	67822	67822
c1hy_0100301	c3hy_0010301	NA	NA	NA	NA	-0.0185	0.005	0.0187	-0.0017	2.39744	-0.25	NA	70178	69987	69987
c1hy_0100301	c3hy_0030002	-0.1269	0.0857	-1.4818	0.1384	-0.0188	0.0063	0.0187	0.3623	2.39744	15.417	-0.0106186357277202	70178	69842	69842
c1hy_0100301	c3hy_0080102	NA	NA	NA	NA	-0.0046	0.0051	0.0187	-0.0055	2.39744	-0.916667	NA	70178	69759	69759
c1hy_0100301	c3hy_0081001	0.7992	1.1796	0.6775	0.4981	0.001	0.0049	0.0187	0.0024	2.39744	0.393443	-0.00439802993127898	70178	69820	69820
c1hy_0100301	c3hy_0082002	0.1749	0.2769	0.6315	0.5277	-0.0215	0.0052	0.0187	0.0305	2.39744	2.52066	-0.0263602907145914	70178	69954	69954
c1hy_0100301	c3hy_0083001	NA	NA	NA	NA	NA	NA	0.0187	0.001	2.39744	0.140845	NA	70178	70178	70178
c1hy_0100301	c3hy_0083002	-0.3217	0.5209	-0.6177	0.5368	0.0064	0.0051	0.0187	0.0055	2.39744	0.808824	0.00978108699346429	70178	70178	70178
c1hy_0100301	c3hy_0084001	-0.051	0.9156	-0.0557	0.9556	-0.0089	0.0052	0.0187	0.0021	2.39744	0.304348	-0.00867088352263152	70178	70178	70178
c1hy_0100301	c3hy_0085001	0.2958	0.5336	0.5544	0.5793	-0.019	0.0052	0.0187	0.0049	2.39744	0.671233	-0.0220927293240748	70178	70178	70178
c1hy_0100301	c3hy_0086001	0.2061	0.4816	0.4279	0.6687	-0.0096	0.0055	0.0187	0.006	2.39744	0.895522	-0.011930691562922	70178	70178	70178
c1hy_0100301	c3hy_0087001	0.4237	0.3412	1.2419	0.2143	-0.0118	0.0053	0.0187	0.0123	2.39744	1.75714	-0.0185129147975806	70178	70178	70178
c1hy_0100301	c3hy_0090001	-0.2404	0.9052	-0.2655	0.7906	0.0105	0.005	0.0187	0.0029	2.39744	0.367089	0.0124046921451198	70178	70178	70178
c1hy_0100301	c3hy_0090101	0.0074	1.0431	0.0071	0.9943	-0.0084	0.0054	0.0187	0.0014	2.39744	0.233333	-0.00852384995591016	70178	70178	70178
c1hy_0100301	c3hy_0090201	NA	NA	NA	NA	NA	NA	0.0187	7e-04	2.39744	0.111111	NA	70178	70178	70178
c1hy_0100301	c3hy_0090401	-0.0755	0.5753	-0.1313	0.8955	0.0121	0.0049	0.0187	0.0036	2.39744	0.514286	0.0128632643389944	70178	70178	70178
c1hy_0100301	c3hy_0090601	0.0208	0.4415	0.0471	0.9624	0.0063	0.0048	0.0187	0.0053	2.39744	0.815385	0.006167072643164	70178	70178	70178
c1hy_0100301	c3hy_0090801	0.0417	0.4522	0.0921	0.9266	-0.0038	0.0049	0.0187	0.0075	2.39744	1.31579	-0.00435090740949628	70178	70178	70178
c1hy_0100301	c3hy_0091001	-0.2665	0.3488	-0.764	0.4449	0.0068	0.0051	0.0187	0.0112	2.39744	1.72308	0.0108186147092747	70178	70178	70178
c1hy_0100301	c3hy_0091201	NA	NA	NA	NA	0.003	0.0054	0.0187	-0.013	2.39744	-2.03125	NA	70178	70178	70178
c1hy_0100301	c3hy_0091401	NA	NA	NA	NA	-0.0114	0.0046	0.0187	-0.0012	2.39744	-0.196721	NA	70178	70178	70178
c1hy_0100301	c3hy_asq_acomu	-0.1104	0.1691	-0.6528	0.5139	0.0065	0.0054	0.0187	0.0435	2.39744	5.50633	0.0103875361123875	70178	65376	63670
c1hy_0100301	c3hy_asq_bgm	-0.0969	0.1658	-0.5846	0.5588	-1e-04	0.0049	0.0187	0.0563	2.39744	7.40789	0.00315662416522313	70178	65295	63593
c1hy_0100301	c3hy_asq_cfm	0.0042	0.1535	0.0272	0.9783	0.0119	0.0049	0.0187	0.0529	2.39744	6.78205	0.0129947359159535	70178	65376	63670
c1hy_0100301	c3hy_asq_dproblem	0.0365	0.1766	0.2069	0.8361	0.0139	0.0054	0.0187	0.0431	2.39744	5.4557	0.0141925309363517	70178	65361	63655
c1hy_0100301	c3hy_asq_epersonal	-0.0212	0.1838	-0.1151	0.9083	0.0078	0.0053	0.0187	0.0429	2.39744	4.98837	0.00918188051594173	70178	65376	63670
c1hy_0100301	c3hy_asq_total	0.0135	0.1449	0.0929	0.926	0.0039	0.0055	0.0187	0.0646	2.39744	8.17722	0.00424005305429243	70178	54427	53190
c1hy_0100301	c3hy_bmi	0.0312	0.0784	0.3981	0.6906	-0.0059	0.0053	0.0187	0.2701	2.39744	16.3697	-0.0102248226138041	70178	61862	60401
c1hy_0100301	c3hy_psi_cf	-0.2735	0.216	-1.2666	0.2053	0.0158	0.0055	0.0187	0.0334	2.39744	4.07317	0.0240571712316167	70178	66813	65196
c1hy_0100301	c3y_0010101	-0.0821	0.3412	-0.2407	0.8098	-7e-04	0.0048	0.0187	0.0108	2.39744	1.61194	0.000443758816610286	70178	70761	67616
c1hy_0100301	c3y_0010201	NA	NA	NA	NA	NA	NA	0.0187	9e-04	2.39744	0.130435	NA	70178	70928	67769
c1hy_0100301	c3y_0010301	-0.102	0.8191	-0.1245	0.9009	-0.0125	0.005	0.0187	0.0018	2.39744	0.26087	-0.0125504609345908	70178	70926	67769
c1hy_0100301	c3y_0030002_checked	-0.176	0.0931	-1.8901	0.0587	-0.0133	0.006	0.0187	0.3134	2.39744	14.3105	-0.000822880487406708	70178	65376	63670
c1hy_0100301	c3y_0040001_1	-0.2334	0.4517	-0.5168	0.6053	0.0083	0.005	0.0187	0.0083	2.39744	1.22059	0.011980607538326	70178	64932	62876
c1hy_0100301	c3y_0040001_2	0.1518	0.3833	0.3961	0.692	-0.0062	0.005	0.0187	0.0111	2.39744	1.65672	-0.00896465868635652	70178	65161	63104
c1hy_0100301	c3y_0050001_1	-0.0492	0.2337	-0.2106	0.8332	0.0037	0.0055	0.0187	0.022	2.39744	3.18841	0.00505496077912504	70178	65517	63449
c1hy_0100301	c3y_0050001_2	-0.382	0.3858	-0.9902	0.3221	-0.0018	0.0055	0.0187	0.0089	2.39744	1.28986	0.0030497148654672	70178	65763	63672
c1hy_0100301	c3y_0050001_3	0.3415	0.1758	1.9427	0.0521	-0.0012	0.0047	0.0187	0.0435	2.39744	6.30435	-0.0113749362423223	70178	65763	63672
c1hy_0100301	c3y_0060001	0.1825	0.2839	0.6427	0.5204	-0.0023	0.005	0.0187	0.0141	2.39744	1.98592	-0.00545034660496023	70178	70733	67589
c1hy_0100301	c3y_0082101	0.2126	0.1782	1.1928	0.2329	0.0031	0.0053	0.0187	0.0477	2.39744	5.54651	-0.00321583115550883	70178	70303	67188
c1hy_0100301	c3y_0082102	0.1709	0.1687	1.0129	0.3111	0.0025	0.0054	0.0187	0.0549	2.39744	6.16854	-0.00296435558736952	70178	69835	66773
c1hy_0100301	c3y_0091001	0.4946	0.2407	2.0551	0.0399	0.0412	0.0052	0.0187	0.0302	2.39744	3.51163	0.0321934538843823	70178	69963	66889
c1hy_0100301	c3y_0091101	0.9512	0.1645	5.7812	7.4158e-09	0.3735	0.0059	0.0187	0.0405	2.39744	4.55056	0.375957590085388	70178	70084	66995
c1hy_0100301	c3y_0091201	0.682	0.2012	3.3899	7e-04	0.1224	0.0052	0.0187	0.0365	2.39744	4.29412	0.112813969012904	70178	70830	67676
c1hy_0100301	c3y_0091301	NA	NA	NA	NA	NA	NA	0.0187	0.0013	2.39744	0.19403	NA	70178	70695	67555
c1hy_0100301	c3y_0091401	0.2095	0.3047	0.6877	0.4917	0.0475	0.0049	0.0187	0.0113	2.39744	1.66176	0.047406083642599	70178	70089	66975
c1hy_0100301	c3y_0091501	0.6295	0.3614	1.7417	0.0816	0.0191	0.0051	0.0187	0.0102	2.39744	1.47826	0.0113849919244531	70178	70710	67563
c1hy_0100301	c3y_0092801	NA	NA	NA	NA	0.0116	0.0046	0.0187	-0.0066	2.39744	-0.985075	NA	70178	70615	67482
c1hy_0100301	c3y_0092901	0.3217	0.6752	0.4765	0.6337	0.0073	0.0051	0.0187	0.0044	2.39744	0.733333	0.00474413184060843	70178	70773	67628
c1hy_0100301	c3y_0093001	-0.2144	0.3939	-0.5442	0.5863	0.0103	0.0048	0.0187	0.0063	2.39744	0.969231	0.013218480286556	70178	70889	67732
c1hy_0100301	c3y_0093401	NA	NA	NA	NA	-0.0045	0.0049	0.0187	-0.0078	2.39744	-1.2381	NA	70178	70839	67685
c1hy_0100301	c3y_0094701	NA	NA	NA	NA	-2e-04	0.0049	0.0187	-0.0024	2.39744	-0.428571	NA	70178	70610	67470
c1hy_0100301	c3y_0095301	0.3968	0.4649	0.8536	0.3934	-0.0057	0.0046	0.0187	0.0063	2.39744	1.05	-0.0103715960497561	70178	70903	67748
c1hy_0100301	c3y_0095401	0.5666	0.6094	0.9297	0.3525	-0.0012	0.0043	0.0187	0.0044	2.39744	0.6875	-0.00646656858141648	70178	70580	67446
c1hy_0100301	c3y_0100101	-0.1116	0.4302	-0.2595	0.7952	0.0148	0.0047	0.0187	0.0062	2.39744	0.861111	0.0168260040080964	70178	70875	67714
c1hy_0100301	c3y_0100102	0.3556	0.412	0.863	0.3881	0.0074	0.0049	0.0187	0.0087	2.39744	1.19178	0.00321892049943005	70178	70806	67653
c1hy_0100301	c3y_0100201	1	4.4855	0.2361	0.8133	0.0069	0.0047	0.0187	0.0014	2.39744	0.2	0.00177817209155135	70178	71000	67842
c1hy_0100301	c3y_0100301b	0.0425	0.6115	0.0695	0.9446	0.0203	0.005	0.0187	0.0041	2.39744	0.554054	0.0215329422170018	70178	65763	63672
c1hy_0100301	c3y_0110001_3	1	0.2768	4.9259	8.3976e-07	0.3585	0.0054	0.0187	0.0212	2.39744	2.90411	0.362585969309692	70178	65763	63672
c1hy_0100301	c3y_0110101	0.9662	0.1771	5.4556	4.8819e-08	0.3661	0.0052	0.0187	0.0383	2.39744	5.17568	0.365464731052789	70178	71029	67861
c1hy_0100301	c3y_0110201	1	0.179	5.8969	3.7039e-09	0.5036	0.0053	0.0187	0.0182	2.39744	2.56338	0.515929057026288	70178	70444	67331
c1hy_0100301	c3y_0110301	1	0.1899	5.3692	7.9106e-08	0.5054	0.0055	0.0187	0.0184	2.39744	2.48649	0.519238884753641	70178	70238	67137
c1hy_0100301	c3y_0110501_3	1	3.3028	0.6807	0.4961	0.1029	0.0052	0.0187	0.0021	2.39744	0.368421	0.0967088277700252	70178	65763	63672
c1hy_0100301	c3y_0110601	1	0.3269	3.1928	0.0014	0.1617	0.0049	0.0187	0.0151	2.39744	2.09722	0.153086698511039	70178	71187	68015
c1hy_0100301	c3y_0110701	1	0.4055	2.7734	0.0055	0.169	0.0052	0.0187	0.0103	2.39744	1.51471	0.162218752518797	70178	71319	68136
c1hy_0100301	c3y_0110801	1	1.2977	1.3109	0.1899	0.1676	0.0052	0.0187	0.0044	2.39744	0.666667	0.160446540355084	70178	71319	68136
c1hy_0100301	c3y_0112001_3	NA	NA	NA	NA	0.0354	0.0051	0.0187	-0.0015	2.39744	-0.254237	NA	70178	65763	63672
c1hy_0100301	c3y_0113501_2	0.8679	0.8315	1.0438	0.2966	0.0019	0.0051	0.0187	0.0043	2.39744	0.661538	-0.00582251261614271	70178	65763	63672
c1hy_0100301	c3y_0113501_3	NA	NA	NA	NA	0.0475	0.0048	0.0187	-0.0015	2.39744	-0.217391	NA	70178	65763	63672
c1hy_0100301	c3y_0114001_2	0.6291	0.6958	0.9041	0.366	0.0593	0.0049	0.0187	0.0042	2.39744	0.591549	0.0583645170957287	70178	65763	63672
c1hy_0100301	c3y_0114001_3	NA	NA	NA	NA	0.0148	0.005	0.0187	-0.0047	2.39744	-0.783333	NA	70178	65763	63672
c1hy_0100301	c3y_0114501_2	NA	NA	NA	NA	-0.0105	0.0051	0.0187	-0.0038	2.39744	-0.666667	NA	70178	65763	63672
c1hy_0100301	c3y_0115001_2	-0.0956	0.2791	-0.3426	0.7319	0.0364	0.0053	0.0187	0.0175	2.39744	2.46479	0.0413140687869593	70178	65763	63672
c1hy_0100301	c3y_0115001_3	1	3.3117	0.3828	0.7018	0.0279	0.0053	0.0187	0.0016	2.39744	0.231884	0.023068049637709	70178	65763	63672
c1hy_0100301	c3y_0116001	0.6395	0.3343	1.913	0.0557	0.1638	0.0051	0.0187	0.0083	2.39744	1.53704	0.16432854582842	70178	71319	68136
c1hy_0100301	c3y_0116101	NA	NA	NA	NA	0.1973	0.0056	0.0187	-0.0068	2.39744	-1.0625	NA	70178	71319	68136
c1hy_0100301	c3y_0116102	0.2991	0.3264	0.9162	0.3596	0.1032	0.005	0.0187	0.0096	2.39744	1.43284	0.104627539802222	70178	71319	68136
c1hy_0100301	c3y_0120001	0.4809	0.1809	2.6577	0.0079	0.0395	0.0049	0.0187	0.0525	2.39744	5.41237	0.0269070825164408	70178	71319	68136
c1hy_0100301	c3y_0130001	0.6075	0.2224	2.7319	0.0063	0.0332	0.0051	0.0187	0.0375	2.39744	4.03226	0.0189169917079088	70178	71319	68136
c1hy_0100301	c3y_0130101	0.5527	0.1989	2.7795	0.0054	0.0385	0.0051	0.0187	0.0494	2.39744	4.94	0.0239962581122614	70178	71319	68136
c1hy_0100301	c3y_0130201	0.6766	0.2678	2.5264	0.0115	0.0242	0.005	0.0187	0.0303	2.39744	3.06061	0.00924831687742022	70178	71319	68136
c1hy_0100301	c3y_0130301	-0.4099	0.5079	-0.8071	0.4196	0.0384	0.0051	0.0187	0.0068	2.39744	0.957746	0.0450687348160092	70178	71319	68136
c1hy_0100301	c3y_0140001	0.3093	0.2043	1.514	0.13	0.046	0.0055	0.0187	0.037	2.39744	4.5122	0.0438358065536467	70178	63050	60294
c1hy_0100301	c3y_0150001	0.2701	0.2932	0.9213	0.3569	0.0417	0.0048	0.0187	0.013	2.39744	1.9697	0.0427227820410381	70178	62212	59566
c1hy_0100301	c3y_0160001	0.4075	0.4561	0.8935	0.3716	0.0444	0.005	0.0187	0.0064	2.39744	0.914286	0.0457164486598716	70178	61296	58711
c1hy_0100301	c3y_0170001	0.7498	0.191	3.9257	8.6479e-05	0.1162	0.0052	0.0187	0.0523	2.39744	5.50526	0.100795860954784	70178	71319	68136
c1hy_0100301	c3y_0180001	0.7768	0.2031	3.8251	1e-04	0.1093	0.0051	0.0187	0.0483	2.39744	4.97938	0.0932769649185147	70178	71319	68136
c1hy_0100301	c3y_0180101	0.6356	0.185	3.4368	6e-04	0.118	0.0052	0.0187	0.0516	2.39744	5.54839	0.106536372238415	70178	71319	68136
c1hy_0100301	c3y_0180401	0.678	0.2972	2.2814	0.0225	0.0937	0.0048	0.0187	0.0188	2.39744	2.57534	0.0861931903260007	70178	71319	68136
c1hy_0100301	c3y_0190001	0.8513	0.2075	4.1017	4.1005e-05	0.149	0.0054	0.0187	0.0383	2.39744	3.94845	0.135802500528795	70178	71319	68136
c1hy_0100301	c3y_0200001	0.6774	0.1548	4.3774	1.2011e-05	0.0927	0.0056	0.0187	0.0633	2.39744	6.52577	0.0760843979924893	70178	71319	68136
c1hy_0100301	c3y_0210001	0.2979	0.3081	0.9667	0.3337	0.0548	0.0046	0.0187	0.0101	2.39744	1.48529	0.0535772916950621	70178	71319	68136
c1hy_0100301	c3y_0220001	0.473	0.3467	1.3643	0.1725	0.0532	0.0045	0.0187	0.0091	2.39744	1.35821	0.0497600187165981	70178	71319	68136
c1hy_0100301	c3y_0220101	0.9467	0.4344	2.1794	0.0293	0.0331	0.0048	0.0187	0.0133	2.39744	1.84722	0.0197541849615768	70178	71319	68136
c1hy_0100301	c3y_0220201	0.1838	0.5096	0.3608	0.7183	0.0247	0.0049	0.0187	0.0047	2.39744	0.723077	0.024206926497952	70178	71319	68136
c1hy_0100301	c3y_0220202	1	4.9127	0.227	0.8204	0.0296	0.005	0.0187	0.0014	2.39744	0.215385	0.025282909059442	70178	71319	68136
c1hy_0100301	c3y_0220203	0.5412	0.5761	0.9394	0.3475	0.0302	0.0051	0.0187	0.0044	2.39744	0.733333	0.0267575288699537	70178	71319	68136
c1hy_0100301	c3y_0220204	NA	NA	NA	NA	0.039	0.0047	0.0187	-2e-04	2.39744	-0.03125	NA	70178	68796	65759
c1hy_0100301	c3y_0220205	NA	NA	NA	NA	NA	NA	0.0187	8e-04	2.39744	0.115942	NA	70178	71319	68136
c1hy_0100301	c3y_0220206	1	1.7366	0.606	0.5445	0.0283	0.0046	0.0187	0.0024	2.39744	0.363636	0.0225727409664037	70178	71319	68136
c1hy_0100301	c3y_0220207	NA	NA	NA	NA	NA	NA	0.0187	6e-04	2.39744	0.101695	NA	70178	71319	68136
c1hy_0100301	c3y_0220208	NA	NA	NA	NA	0.0086	0.005	0.0187	-0.0032	2.39744	-0.533333	NA	70178	71319	68136
c1hy_0100301	c3y_0220209	0.4124	0.284	1.4517	0.1466	0.0335	0.0052	0.0187	0.0158	2.39744	2.46875	0.0281807659619886	70178	71319	68136
c1hy_0100301	c3y_0220210	0.2919	0.7425	0.3931	0.6942	0.0355	0.0051	0.0187	0.0023	2.39744	0.370968	0.0353176544129673	70178	71319	68136
c1hy_0100301	c3y_0220211	NA	NA	NA	NA	0.0223	0.0051	0.0187	-0.003	2.39744	-0.517241	NA	70178	71319	68136
c1hy_0100301	c3y_0220212	NA	NA	NA	NA	0.0149	0.0051	0.0187	-0.0047	2.39744	-0.746032	NA	70178	71319	68136
c1hy_0100301	c3y_0230001	0.6694	0.4975	1.3457	0.1784	0.0288	0.0052	0.0187	0.0066	2.39744	1.1	0.0227548914873131	70178	71319	68136
c1hy_0100301	c3y_0240001	0.0865	0.2	0.4328	0.6651	0.0065	0.005	0.0187	0.031	2.39744	4.49275	0.00478535830014931	70178	71319	68136
c1hy_0100301	c3y_0250001	0.1663	0.2511	0.6624	0.5077	0.0142	0.0047	0.0187	0.0162	2.39744	2.38235	0.012059958991242	70178	71319	68136
c1hy_0100301	c3y_0260001	0.2388	0.212	1.1262	0.2601	-0.0222	0.0045	0.0187	0.0292	2.39744	4.17143	-0.0293335643027072	70178	71319	68136
c1hy_0100301	c3y_0270101	-0.0435	0.2577	-0.1689	0.8659	0.002	0.005	0.0187	0.0156	2.39744	2.32836	0.00286879249442187	70178	71319	68136
c1hy_0100301	c3y_0270201	0.5937	0.7402	0.802	0.4225	0.0034	0.0052	0.0187	0.0052	2.39744	0.732394	-0.00235241221630635	70178	71319	68136
c1hy_0100301	c3y_0270301	-0.1161	0.3542	-0.3277	0.7431	0.0101	0.0054	0.0187	0.01	2.39744	1.53846	0.0122504731050492	70178	71319	68136
c1hy_0100301	c3y_0270401	0.0338	0.1958	0.1725	0.863	0.002	0.0051	0.0187	0.0359	2.39744	4.72368	0.00123460989584452	70178	71319	68136
c1hy_0100301	c3y_0270501	0.2102	0.2273	0.9249	0.355	-0.0045	0.0047	0.0187	0.0215	2.39744	3.02817	-0.00906945309046851	70178	71319	68136
c1hy_0100301	c3y_0270601	NA	NA	NA	NA	-0.0063	0.0048	0.0187	-0.0051	2.39744	-0.822581	NA	70178	71319	68136
c1hy_0100301	c3y_0280101	0.1461	0.2505	0.5833	0.5597	0.0193	0.0052	0.0187	0.0197	2.39744	2.9403	0.017572584593568	70178	71319	68136
c1hy_0100301	c3y_0280201b	0.4646	0.619	0.7505	0.4529	0.0046	0.0052	0.0187	0.0051	2.39744	0.689189	0.000375259690437897	70178	65763	63672
c1hy_0100301	c3y_0280301b	NA	NA	NA	NA	0.0073	0.0048	0.0187	-0.0041	2.39744	-0.602941	NA	70178	65763	63672
c1hy_0100301	c3y_0280501b	0.3469	0.4188	0.8283	0.4075	0.0082	0.0049	0.0187	0.0089	2.39744	1.27143	0.00433354138429715	70178	65763	63672
c1hy_0100301	c3y_0280601b	0.2263	0.4312	0.5249	0.5997	0.0159	0.0047	0.0187	0.0065	2.39744	0.866667	0.0146544266976328	70178	65763	63672
c1hy_0100301	c3y_0280901b	NA	NA	NA	NA	0.0138	0.0052	0.0187	-0.0038	2.39744	-0.520548	NA	70178	65763	63672
c1hy_0100301	c3y_0290001	0.2512	0.2659	0.945	0.3447	0.0035	0.0046	0.0187	0.0146	2.39744	2.08571	-0.000525324615283466	70178	71319	68136
c1hy_0100301	c3y_0300001	-0.0762	0.3289	-0.2316	0.8168	0.0079	0.0049	0.0187	0.0111	2.39744	1.68182	0.0094412173394849	70178	71319	68136
c1hy_0100301	c3y_0300002	0.0641	0.3057	0.2096	0.834	0.0105	0.0049	0.0187	0.0142	2.39744	1.97222	0.0100513696166917	70178	70932	67775
c1hy_0100301	c3y_0300101	0.1126	0.2377	0.4738	0.6356	0.0049	0.0051	0.0187	0.0207	2.39744	3.04412	0.00294013314887085	70178	71021	67862
c1hy_0100301	c3y_0300201	0.0651	0.3008	0.2164	0.8287	0.0078	0.0055	0.0187	0.0152	2.39744	2.23529	0.007154172883576	70178	70753	67601
c1hy_0100301	c3y_0310001	0.1853	0.3398	0.5453	0.5855	-0.0071	0.0047	0.0187	0.0107	2.39744	1.78333	-0.0101696612049611	70178	70787	67634
c1hy_0100301	c3y_0320001	-0.0976	0.4639	-0.2104	0.8333	0.0098	0.0051	0.0187	0.0059	2.39744	0.893939	0.0113805788857355	70178	70749	67599
c1hy_0100301	c3y_0330001	-0.4345	0.4614	-0.9417	0.3463	-0.0097	0.0054	0.0187	0.0077	2.39744	1.22222	-0.00494779434673247	70178	70959	67798
c1hy_0100301	c3y_0350001	0.2217	0.3749	0.5913	0.5543	0.0043	0.0053	0.0187	0.0107	2.39744	1.62121	0.00134854502330278	70178	71319	68136
c1hy_0100301	c3y_0420001	-0.3986	0.5896	-0.6762	0.4989	0.0057	0.0051	0.0187	0.005	2.39744	0.78125	0.00989007015393723	70178	71319	68136
c1hy_0100301	c3y_0430001	-0.134	0.2031	-0.6598	0.5094	0.0016	0.0057	0.0187	0.0375	2.39744	5.13699	0.00536064241294832	70178	71319	68136
c1hy_0100301	c3y_0450001	-0.4625	0.2441	-1.8948	0.0581	0.0013	0.0047	0.0187	0.0413	2.39744	5.36364	0.0146431501392657	70178	71319	68136
c1hy_0100301	c3y_0460101	0.1285	0.2073	0.6201	0.5352	-0.023	0.0053	0.0187	0.0315	2.39744	3.98734	-0.0276955806460843	70178	71319	68136
c1hy_0100301	c3y_0460401	NA	NA	NA	NA	NA	NA	0.0187	0.0015	2.39744	0.227273	NA	70178	71319	68136
c1hy_0100301	c3y_0490001	NA	NA	NA	NA	0.0094	0.0049	0.0187	-0.0032	2.39744	-0.52459	NA	70178	71319	68136
c1hy_0100301	c3y_0500001	NA	NA	NA	NA	NA	NA	0.0187	0.0013	2.39744	0.203125	NA	70178	71319	68136
c1hy_0100301	c3y_0510001	NA	NA	NA	NA	0.0147	0.0051	0.0187	-0.0015	2.39744	-0.234375	NA	70178	71319	68136
c1hy_0100301	c3y_0510002	0.5041	0.3815	1.3215	0.1863	0.0167	0.0054	0.0187	0.0094	2.39744	1.44615	0.0108082683894566	70178	71319	68136
c1hy_0100301	c3y_0510003	NA	NA	NA	NA	0.0012	0.0051	0.0187	-0.0024	2.39744	-0.358209	NA	70178	71319	68136
c1hy_0100301	c3y_0510004	0.2267	0.2597	0.8729	0.3827	0.0266	0.0051	0.0187	0.0182	2.39744	2.8	0.0238773169652108	70178	71319	68136
c1hy_0100301	c3y_0520001	-0.1556	0.4423	-0.3518	0.725	-0.0203	0.0056	0.0187	0.0072	2.39744	1.01408	-0.0196000679998155	70178	70819	67660
c1hy_0100301	c3y_0520101	-0.1159	0.3737	-0.3102	0.7564	0.0123	0.0057	0.0187	0.0076	2.39744	1.11765	0.0144290433318615	70178	70346	67216
c1hy_0100301	c3y_0520201	NA	NA	NA	NA	0.0044	0.005	0.0187	-0.0021	2.39744	-0.318182	NA	70178	61764	58978
c1hy_0100301	c3y_0530001	0.3732	0.3864	0.9658	0.3341	-0.0102	0.0054	0.0187	0.01	2.39744	1.36986	-0.0159677168049638	70178	70697	67556
c1hy_0100301	c3y_0530002	-0.3192	0.3034	-1.0521	0.2927	0.0271	0.0051	0.0187	0.0168	2.39744	2.33333	0.0344579430835783	70178	71057	67889
c1hy_0100301	c3y_0530003	NA	NA	NA	NA	0.0064	0.0044	0.0187	-0.0034	2.39744	-0.576271	NA	70178	71027	67861
c1hy_0100301	c3y_0530004	NA	NA	NA	NA	0.011	0.005	0.0187	-0.0013	2.39744	-0.191176	NA	70178	70663	67527
c1hy_0100301	c3y_0540001	NA	NA	NA	NA	-0.0086	0.005	0.0187	-0.006	2.39744	-0.952381	NA	70178	70178	70178
c1hy_0100301	c3y_0540002	NA	NA	NA	NA	0.0071	0.005	0.0187	-0.0151	2.39744	-2.35938	NA	70178	70178	70178
c1hy_0100301	c3y_0540003	0.136	0.367	0.3706	0.7109	-0.0049	0.0049	0.0187	0.0086	2.39744	1.22857	-0.00671644797229575	70178	70178	70178
c1hy_0100301	c3y_0540004	0.1583	0.2326	0.6805	0.4962	-0.0115	0.0052	0.0187	0.0227	2.39744	3.28986	-0.0150735323561473	70178	70178	70178
c1hy_0100301	c3y_0550001	0.6772	0.6517	1.0391	0.2988	0.0098	0.0043	0.0187	0.0055	2.39744	0.808824	0.00299790495371031	70178	69759	69759
c1hy_0100301	c3y_0560001	0.2316	1.0159	0.228	0.8197	-0.0222	0.0051	0.0187	0.0019	2.39744	0.287879	-0.0238866161986435	70178	69805	69805
c1hy_0100301	c3y_0570001	-0.1647	0.3418	-0.482	0.6298	0.0011	0.0055	0.0187	0.0135	2.39744	2.01493	0.00377938325163919	70178	69967	69967
c1hy_0100301	c3y_0570002	-0.4711	0.6079	-0.775	0.4384	0.0031	0.0052	0.0187	0.0049	2.39744	0.742424	0.0077064168356654	70178	69918	69918
c1hy_0100301	c3y_0570003	0.8115	0.786	1.0323	0.3019	0.0037	0.0051	0.0187	0.0045	2.39744	0.681818	-0.00378236973899575	70178	69960	69960
c1hy_0100301	c3y_0570004	0.0604	0.2758	0.2189	0.8267	0.013	0.0053	0.0187	0.0158	2.39744	2.32353	0.012181764927262	70178	70072	70072
c1hy_0100301	c3y_0580001	-0.4341	0.4847	-0.8957	0.3704	-0.0109	0.0046	0.0187	0.0167	2.39744	1.19286	-0.00328688199735239	70178	70178	70178
c1hy_0100301	c3y_0580002	-0.1285	0.3317	-0.3875	0.6984	-0.008	0.0053	0.0187	0.0096	2.39744	1.35211	-0.00636847255659035	70178	70178	70178
c1hy_0100301	c3y_0580003	-0.0398	0.4234	-0.094	0.9251	-0.0034	0.0047	0.0187	0.0062	2.39744	0.911765	-0.00300897297990558	70178	70178	70178
c1hy_0100301	c3y_0580004	-0.1573	0.2847	-0.5526	0.5805	-0.0165	0.0049	0.0187	0.0144	2.39744	1.89474	-0.014153011422761	70178	70178	70178
c1hy_0100301	c3y_0590001	0.1401	0.3413	0.4105	0.6815	-4e-04	0.0051	0.0187	0.0118	2.39744	1.66197	-0.00251957221314751	70178	70178	70178
c1hy_0100301	c3y_0590002	-0.0456	0.3019	-0.1511	0.8799	-0.0018	0.005	0.0187	0.0108	2.39744	1.61194	-0.00116922167861312	70178	70178	70178
c1hy_0100301	c3y_0590003	0.6327	1.0351	0.6112	0.5411	-0.0011	0.005	0.0187	0.0067	2.39744	0.848101	-0.00828740301409256	70178	70178	70178
c1hy_0100301	c3y_0590004	-0.1845	0.5064	-0.3643	0.7156	0.0129	0.0051	0.0187	0.0048	2.39744	0.648649	0.0148225121265356	70178	70178	70178
c1hy_0100301	c3y_0590005	0.4227	0.3742	1.1296	0.2586	-0.0029	0.0051	0.0187	0.0082	2.39744	1.28125	-0.00824533136357932	70178	70178	70178
c1hy_0100301	c3y_0590006	NA	NA	NA	NA	0.0026	0.005	0.0187	-0.0119	2.39744	-2.01695	NA	70178	70178	70178
c1hy_0100301	c3y_0590007	0.1019	0.3871	0.2633	0.7923	-0.0213	0.0052	0.0187	0.0083	2.39744	1.22059	-0.0228786796123187	70178	70178	70178
c1hy_0100301	c3y_0600101_1	NA	NA	NA	NA	-0.0095	0.0053	0.0187	-0.01	2.39744	-1.5625	NA	70178	65763	63672
c1hy_0100301	c3y_0600101_2	NA	NA	NA	NA	NA	NA	0.0187	0.001	2.39744	0.15625	NA	70178	65763	63672
c1hy_0100301	c3y_0600101_3	NA	NA	NA	NA	0.0174	0.0047	0.0187	-0.0012	2.39744	-0.181818	NA	70178	65763	63672
c1hy_0100301	c3y_0600101_4	NA	NA	NA	NA	-0.0132	0.0053	0.0187	-0.0052	2.39744	-0.787879	NA	70178	65347	63282
c1hy_0100301	c3y_0600201	-0.1257	0.326	-0.3856	0.6998	-8e-04	0.0044	0.0187	0.0099	2.39744	1.54688	0.000923520862312708	70178	70178	70178
c1hy_0100301	c3y_0600202	NA	NA	NA	NA	0.0114	0.005	0.0187	-0.0015	2.39744	-0.245902	NA	70178	70178	70178
c1hy_0100301	c3y_0600301	NA	NA	NA	NA	0.0153	0.0053	0.0187	-0.004	2.39744	-0.625	NA	70178	70178	70178
c1hy_0100301	c3y_0610001	0.6279	0.4377	1.4347	0.1514	0.0093	0.0049	0.0187	0.0086	2.39744	1.34375	0.00135582159109124	70178	70178	70178
c1hy_0100301	c3y_0611001	0.6713	0.4706	1.4263	0.1538	-9e-04	0.0049	0.0187	0.0081	2.39744	1.15714	-0.0092864714088706	70178	70178	70178
c1hy_0100301	c3y_0611101	0.6348	1.0871	0.584	0.5593	0.0161	0.0051	0.0187	0.0025	2.39744	0.396825	0.0118860060478611	70178	70178	70178
c1hy_0100301	c3y_0611201	NA	NA	NA	NA	NA	NA	0.0187	9e-04	2.39744	0.125	NA	70178	70178	70178
c1hy_0100301	c3y_0611301	-0.157	0.3057	-0.5136	0.6076	0.0025	0.005	0.0187	0.0124	2.39744	1.96825	0.00496801184304495	70178	70178	70178
c1hy_0100301	c3y_0611401	0.362	0.5626	0.6434	0.52	0.0015	0.005	0.0187	0.0054	2.39744	0.857143	-0.00216381717937246	70178	70178	70178
c1hy_0100301	c3y_0611501	0.8848	0.9005	0.9826	0.3258	-9e-04	0.005	0.0187	0.0038	2.39744	0.584615	-0.00845395107735221	70178	70178	70178
c1hy_0100301	c3y_0611601	NA	NA	NA	NA	0.0036	0.0046	0.0187	-0.0069	2.39744	-1.1129	NA	70178	70178	70178
c1hy_0100301	c3y_0620001	0.4219	0.346	1.2192	0.2228	0.0044	0.0045	0.0187	0.0089	2.39744	1.36923	-0.00105744262497709	70178	70178	70178
c1hy_0100301	c3y_0620101	-0.1445	0.2447	-0.5907	0.5547	-0.0012	0.0052	0.0187	0.0235	2.39744	3.4058	0.00186319730450685	70178	69564	69564
c1hy_0100301	c3y_0620201	0.4973	0.5196	0.9571	0.3385	-0.0138	0.005	0.0187	0.0055	2.39744	0.887097	-0.0190745904870898	70178	70178	70178
c1hy_0100301	c3y_0620301	-0.0274	0.3368	-0.0814	0.9351	-7e-04	0.0054	0.0187	0.0119	2.39744	1.77612	-0.000295789474020402	70178	70178	70178
c1hy_0100301	c3y_0630001	-0.0899	0.1991	-0.4517	0.6515	-0.009	0.0055	0.0187	0.0247	2.39744	3.43056	-0.00724002247470073	70178	69945	69945
c1hy_0100301	c3y_0631001	-0.32	0.3561	-0.8986	0.3688	-0.0181	0.0054	0.0187	0.0118	2.39744	1.61644	-0.0135891438445022	70178	69905	69905
c1hy_0100301	c3y_0631101	-0.1127	0.2988	-0.3773	0.7059	-0.0063	0.005	0.0187	0.0114	2.39744	1.96552	-0.00473840852433109	70178	69899	69899
c1hy_0100301	c3y_0631201	-0.1492	0.4237	-0.3522	0.7247	-0.0027	0.005	0.0187	0.0059	2.39744	0.951613	-0.00115198247051599	70178	69921	69921
c1hy_0100301	c3y_0631401	0.166	0.2299	0.7223	0.4701	0.0016	0.0046	0.0187	0.0221	2.39744	3.25	-0.00178315906139319	70178	67798	67798
c1hy_0100301	c3y_asq_acomu	-0.0418	0.1706	-0.2453	0.8062	0.0131	0.0054	0.0187	0.0538	2.39744	6.725	0.0154725292833782	70178	68351	66794
c1hy_0100301	c3y_asq_bgm	-0.019	0.1521	-0.1247	0.9008	-0.0037	0.0049	0.0187	0.05	2.39744	5.88235	-0.00337178860519371	70178	68351	66794
c1hy_0100301	c3y_asq_cfm	0.1144	0.1749	0.654	0.5131	0.0066	0.005	0.0187	0.0484	2.39744	6.36842	0.00352035533186509	70178	68351	66794
c1hy_0100301	c3y_asq_dproblem	-0.0655	0.1835	-0.3571	0.721	0.0047	0.0056	0.0187	0.0531	2.39744	6.39759	0.00719688523419805	70178	68351	66794
c1hy_0100301	c3y_asq_epersonal	0.1115	0.165	0.6754	0.4994	-0.0056	0.0055	0.0187	0.0544	2.39744	6.55422	-0.00971975909781998	70178	68351	66794
c1hy_0100301	c3y_asq_total	-0.0012	0.161	-0.0075	0.9941	0.0031	0.0054	0.0187	0.0674	2.39744	8.53165	0.00354192177550281	70178	63210	61711
c1hy_0100301	c3y_bed_time	-0.2706	0.2098	-1.2899	0.1971	0.009	0.0053	0.0187	0.0309	2.39744	4.29167	0.0166928687670683	70178	77614	67959
c1hy_0100301	c3y_bmi	0.0651	0.0807	0.8065	0.42	-0.0141	0.0057	0.0187	0.2654	2.39744	15.7976	-0.0235175923496205	70178	61862	60401
c1hy_0100301	c3y_nap_count	0.3021	0.2466	1.225	0.2206	-0.0134	0.005	0.0187	0.0206	2.39744	3.12121	-0.0208920514596846	70178	77614	67959
c1hy_0100301	c3y_night_wake_up_count	-0.0461	0.2523	-0.1826	0.8551	-0.0046	0.005	0.0187	0.0214	2.39744	2.77922	-0.00415666536211124	70178	77614	67959
c1hy_0100301	c3y_sleep_time_day	-0.186	0.2441	-0.7622	0.4459	-0.0113	0.0048	0.0187	0.0233	2.39744	3.32857	-0.0085789426105119	70178	62274	60826
c1hy_0100301	c3y_sleep_time_night	0.1903	0.1881	1.012	0.3115	-0.0029	0.0051	0.0187	0.0351	2.39744	4.94366	-0.0082384834835932	70178	62714	61248
c1hy_0100301	c3y_total_sleep_time	0.0601	0.327	0.1837	0.8542	-0.0148	0.005	0.0187	0.0118	2.39744	1.84375	-0.0171987596676024	70178	62606	61146
c1hy_0100301	c3y_wake_up_time	-0.0026	0.1294	-0.0199	0.9841	-0.0034	0.0054	0.0187	0.0777	2.39744	9.03488	-0.00377701897889358	70178	77614	67959
c1hy_0100301	c4y_0010101	-0.4727	0.413	-1.1446	0.2524	0.0046	0.0052	0.0187	0.0097	2.39744	1.34722	0.0111536194752397	70178	69309	69309
c1hy_0100301	c4y_0010201	NA	NA	NA	NA	NA	NA	0.0187	0.0012	2.39744	0.179104	NA	70178	69920	69920
c1hy_0100301	c4y_0010301	0.0883	0.2846	0.3104	0.7562	-0.0143	0.0049	0.0187	0.0124	2.39744	1.74648	-0.0159170096100543	70178	69935	69935
c1hy_0100301	c4y_0030002	-0.0779	0.0803	-0.97	0.332	-0.0219	0.0062	0.0187	0.3831	2.39744	15.324	-0.0197722887038743	70178	69685	69685
c1hy_0100301	c4y_0042101	0.077	0.1812	0.4251	0.6708	0.002	0.0052	0.0187	0.0484	2.39744	5.31868	-0.000325468857500754	70178	70038	70038
c1hy_0100301	c4y_0042102b	0.0928	0.1803	0.5146	0.6069	0.0018	0.0051	0.0187	0.0495	2.39744	5.625	-0.000932069971084776	70178	65550	63479
c1hy_0100301	c4y_0051001	0.6013	0.2517	2.3887	0.0169	0.0491	0.0055	0.0187	0.0331	2.39744	3.48421	0.0354313712433395	70178	69125	69125
c1hy_0100301	c4y_0051101	0.9365	0.1783	5.252	1.5044e-07	0.3122	0.0052	0.0187	0.0364	2.39744	4.33333	0.296224891651298	70178	70050	70050
c1hy_0100301	c4y_0051201	0.7888	0.215	3.6685	2e-04	0.1118	0.0053	0.0187	0.0432	2.39744	4.45361	0.0924335447926372	70178	69946	69946
c1hy_0100301	c4y_0051301	-0.3421	0.4802	-0.7124	0.4762	0.0416	0.0059	0.0187	0.0069	2.39744	1.01471	0.0463073707191465	70178	70249	69831
c1hy_0100301	c4y_0051401	0.1298	0.3618	0.3587	0.7198	0.0403	0.0056	0.0187	0.0091	2.39744	1.3	0.0439779381199873	70178	56798	56466
c1hy_0100301	c4y_0051501	0.2577	0.261	0.9872	0.3235	0.0477	0.0052	0.0187	0.0178	2.39744	2.25316	0.0439422010581572	70178	70596	70178
c1hy_0100301	c4y_0053801	-0.2798	0.3651	-0.7664	0.4434	0.0024	0.005	0.0187	0.0116	2.39744	1.78462	0.0066285534684511	70178	70596	70178
c1hy_0100301	c4y_0053901	0.4767	0.4726	1.0086	0.3131	-3e-04	0.0044	0.0187	0.0078	2.39744	1.16418	-0.00613955939833028	70178	70596	70178
c1hy_0100301	c4y_0054001	-0.0169	0.4346	-0.0388	0.969	0.0094	0.0049	0.0187	0.0061	2.39744	0.953125	0.00972928967500103	70178	70596	70178
c1hy_0100301	c4y_0054401	-0.8787	1.7192	-0.5111	0.6093	0.0025	0.0052	0.0187	0.0025	2.39744	0.378788	0.00860697450016169	70178	70596	70178
c1hy_0100301	c4y_0055701	0.1048	0.2574	0.4071	0.684	0.0029	0.0053	0.0187	0.0227	2.39744	3.06757	0.000765255484503034	70178	70596	70178
c1hy_0100301	c4y_0056001	0.7042	0.7394	0.9523	0.3409	-0.0055	0.0049	0.0187	0.0039	2.39744	0.629032	-0.0116622640417452	70178	70596	70178
c1hy_0100301	c4y_0056101	0.0815	0.2864	0.2847	0.7759	-0.0057	0.0045	0.0187	0.0125	2.39744	2.19298	-0.00707337347060648	70178	70596	70178
c1hy_0100301	c4y_0056301	-0.1069	0.3352	-0.3188	0.7498	0.0012	0.005	0.0187	0.0099	2.39744	1.43478	0.00269666523064912	70178	70596	70178
c1hy_0100301	c4y_0056401	-0.4407	0.5208	-0.8462	0.3974	0.0084	0.0048	0.0187	0.0059	2.39744	0.880597	0.0132168490976468	70178	70596	70178
c1hy_0100301	c4y_0060101	-0.0844	0.5139	-0.1642	0.8696	0.0206	0.0046	0.0187	0.0046	2.39744	0.657143	0.0216973628812257	70178	70596	70178
c1hy_0100301	c4y_0060201	NA	NA	NA	NA	0.0106	0.0046	0.0187	-4.8573e-05	2.39744	-0.00703957	NA	70178	70596	70178
c1hy_0100301	c4y_0060301b	-0.8702	2.1547	-0.4039	0.6863	-7e-04	0.0045	0.0187	0.0017	2.39744	0.261538	0.00420257250471423	70178	65763	63672
c1hy_0100301	c4y_0070001_3	0.9717	0.3182	3.0537	0.0023	0.3045	0.0053	0.0187	0.0123	2.39744	1.5375	0.315675125267996	70178	65479	63411
c1hy_0100301	c4y_0070101	0.8932	0.1786	5.0003	5.7244e-07	0.3024	0.0057	0.0187	0.0342	2.39744	4.5	0.288346667827533	70178	70596	70178
c1hy_0100301	c4y_0070201	0.9983	0.1848	5.4018	6.5991e-08	0.4079	0.0051	0.0187	0.0232	2.39744	3.13514	0.397857299314714	70178	70186	69769
c1hy_0100301	c4y_0070301	0.9447	0.2054	4.5995	4.2353e-06	0.4073	0.0051	0.0187	0.0171	2.39744	2.28	0.40069521887493	70178	69944	69529
c1hy_0100301	c4y_0070501_3	1	2.0041	0.7845	0.4328	0.0761	0.0048	0.0187	0.0028	2.39744	0.444444	0.0705798998880141	70178	65763	63672
c1hy_0100301	c4y_0070601	0.9653	0.2672	3.6128	3e-04	0.1341	0.0051	0.0187	0.0223	2.39744	3.32836	0.117189126580675	70178	70596	70178
c1hy_0100301	c4y_0070701	1	0.6738	2.1137	0.0345	0.1345	0.0048	0.0187	0.0086	2.39744	1.26471	0.118456188041897	70178	70596	70178
c1hy_0100301	c4y_0070801	NA	NA	NA	NA	0.1351	0.005	0.0187	-9e-04	2.39744	-0.136364	NA	70178	70596	70178
c1hy_0100301	c4y_0073501_2	-0.2532	0.2265	-1.1175	0.2638	0.0087	0.0047	0.0187	0.0278	2.39744	3.97143	0.0154140491710018	70178	65763	63672
c1hy_0100301	c4y_0073501_3	NA	NA	NA	NA	0.0455	0.0047	0.0187	-0.0024	2.39744	-0.347826	NA	70178	65763	63672
c1hy_0100301	c4y_0074001_2	-0.1491	0.3953	-0.3773	0.706	0.0683	0.0054	0.0187	0.0094	2.39744	1.25333	0.0759167349456078	70178	65763	63672
c1hy_0100301	c4y_0075001_2	-0.4888	1.2218	-0.4	0.6891	0.0288	0.0051	0.0187	0.0023	2.39744	0.315068	0.0342949822280331	70178	65763	63672
c1hy_0100301	c4y_0075001_3	NA	NA	NA	NA	NA	NA	0.0187	0.0017	2.39744	0.257576	NA	70178	65763	63672
c1hy_0100301	c4y_0075501_2	-0.1865	1.0161	-0.1836	0.8543	0.0192	0.0048	0.0187	0.0019	2.39744	0.253333	0.0218226028401937	70178	65763	63672
c1hy_0100301	c4y_0075501_3	0.4371	0.4432	0.9863	0.324	0.0267	0.0055	0.0187	0.008	2.39744	1.17647	0.0234547260633268	70178	65763	63672
c1hy_0100301	c4y_0077001	0.2059	0.2767	0.7442	0.4567	0.1615	0.0049	0.0187	0.0128	2.39744	1.72973	0.161336485450423	70178	70596	70178
c1hy_0100301	c4y_0077101	0.8992	0.6791	1.3241	0.1855	0.1805	0.0052	0.0187	0.0048	2.39744	0.761905	0.17457307788454	70178	70596	70178
c1hy_0100301	c4y_0077102	0.0858	0.2453	0.3497	0.7266	0.0992	0.0049	0.0187	0.0182	2.39744	2.84375	0.0997525663605688	70178	70596	70178
c1hy_0100301	c4y_0080001	0.0471	0.2733	0.1725	0.8631	-8e-04	0.0054	0.0187	0.0192	2.39744	2.59459	-0.00172758407418632	70178	70596	70178
c1hy_0100301	c4y_0081001	-0.1773	0.2548	-0.696	0.4864	0.0146	0.0054	0.0187	0.0209	2.39744	2.98571	0.0185151459398967	70178	70596	70178
c1hy_0100301	c4y_0090001	-0.1191	0.3713	-0.3208	0.7484	-0.0051	0.0052	0.0187	0.0092	2.39744	1.31429	-0.00360330989745358	70178	70596	70178
c1hy_0100301	c4y_0091001	NA	NA	NA	NA	-0.0035	0.0055	0.0187	-0.0042	2.39744	-0.494118	NA	70178	70310	69893
c1hy_0100301	c4y_0100001	0.2757	0.4733	0.5827	0.5601	0.009	0.0054	0.0187	0.0062	2.39744	0.775	0.00613464935952773	70178	70596	70178
c1hy_0100301	c4y_0110001	0.1882	0.1761	1.0687	0.2852	-0.0154	0.0046	0.0187	0.0425	2.39744	5.66667	-0.0214080499952123	70178	70596	70178
c1hy_0100301	c4y_0120001	-0.0361	0.149	-0.2423	0.8085	0.0017	0.0055	0.0187	0.0673	2.39744	6.23148	0.00312088118617678	70178	70596	70178
c1hy_0100301	c4y_0130001	0.0357	0.1695	0.2104	0.8334	-0.0133	0.0056	0.0187	0.0658	2.39744	6.38835	-0.015240141147984	70178	70596	70178
c1hy_0100301	c4y_0130102	NA	NA	NA	NA	NA	NA	0.0187	6e-04	2.39744	0.0909091	NA	70178	70596	70178
c1hy_0100301	c4y_0130103	-0.5173	0.311	-1.6637	0.0962	0.0014	0.0054	0.0187	0.0159	2.39744	2.09211	0.0105058632861492	70178	70596	70178
c1hy_0100301	c4y_0130104	0.0289	0.171	0.1692	0.8656	-0.0144	0.0049	0.0187	0.0529	2.39744	5.75	-0.0159242895556228	70178	70596	70178
c1hy_0100301	c4y_0130105	-0.0104	0.3644	-0.0287	0.9771	-0.0086	0.0047	0.0187	0.0078	2.39744	1.18182	-0.00861423889264994	70178	70596	70178
c1hy_0100301	c4y_0140001	0.0323	0.223	0.1449	0.8848	-0.003	0.0046	0.0187	0.0294	2.39744	3.45882	-0.00385914071371879	70178	70596	70178
c1hy_0100301	c4y_0150001	0.502	0.174	2.8843	0.0039	0.0525	0.0055	0.0187	0.061	2.39744	6.0396	0.0371922212917701	70178	70596	70178
c1hy_0100301	c4y_0160001	0.6132	0.2048	2.9936	0.0028	0.0675	0.005	0.0187	0.0459	2.39744	4.25	0.0514007986804789	70178	70596	70178
c1hy_0100301	c4y_0160101	0.5545	0.1813	3.0587	0.0022	0.0689	0.005	0.0187	0.0605	2.39744	4.80159	0.0525467823471779	70178	70596	70178
c1hy_0100301	c4y_0160201	0.4074	0.2201	1.8506	0.0642	0.0525	0.0048	0.0187	0.0354	2.39744	3.33962	0.0433482607684249	70178	70596	70178
c1hy_0100301	c4y_0160301	0.0041	0.5327	0.0077	0.9938	0.0203	0.0047	0.0187	0.004	2.39744	0.449438	0.0205588110521921	70178	70596	70178
c1hy_0100301	c4y_0170001	0.503	0.2257	2.2285	0.0258	0.0582	0.0058	0.0187	0.0358	2.39744	3.69072	0.046630931242987	70178	70596	70178
c1hy_0100301	c4y_0180001	0.1099	0.4446	0.2471	0.8048	0.0466	0.005	0.0187	0.0066	2.39744	0.942857	0.0461016870680774	70178	70596	70178
c1hy_0100301	c4y_0190001	NA	NA	NA	NA	NA	NA	0.0187	-1e-04	2.39744	-0.0140845	NA	70178	70596	70178
c1hy_0100301	c4y_0200001	0.5567	0.1761	3.1613	0.0016	0.1204	0.005	0.0187	0.0431	2.39744	4.14423	0.108308592719825	70178	70596	70178
c1hy_0100301	c4y_0210001	0.5539	0.1746	3.1719	0.0015	0.1157	0.0048	0.0187	0.0417	2.39744	4.04854	0.104068201978389	70178	70181	69766
c1hy_0100301	c4y_0210101	0.5925	0.1681	3.5244	4e-04	0.1244	0.0051	0.0187	0.0518	2.39744	4.7963	0.110737019015374	70178	70047	69632
c1hy_0100301	c4y_0210401	0.7612	0.313	2.4317	0.015	0.0796	0.0053	0.0187	0.0183	2.39744	2.17857	0.0674438427918825	70178	69824	69410
c1hy_0100301	c4y_0220001	0.5755	0.1644	3.5016	5e-04	0.14	0.0052	0.0187	0.0566	2.39744	5.44231	0.126626610578091	70178	70453	70036
c1hy_0100301	c4y_0230001	0.6825	0.1671	4.0849	4.4087e-05	0.0825	0.0056	0.0187	0.06	2.39744	5.45455	0.0625622159164104	70178	70254	69837
c1hy_0100301	c4y_0240001	0.4308	0.6299	0.6839	0.494	0.0538	0.0051	0.0187	0.0051	2.39744	0.607143	0.0501913637423062	70178	70178	70178
c1hy_0100301	c4y_0250001	0.5419	0.7822	0.6928	0.4884	0.0545	0.005	0.0187	0.0038	2.39744	0.493506	0.050501499813215	70178	70178	70178
c1hy_0100301	c4y_0250101	0.7252	0.8034	0.9027	0.3667	0.0535	0.005	0.0187	0.0043	2.39744	0.551282	0.047545028436286	70178	70178	70178
c1hy_0100301	c4y_0250201	NA	NA	NA	NA	0.0147	0.0049	0.0187	-0.0038	2.39744	-0.575758	NA	70178	70158	70158
c1hy_0100301	c4y_0250202	0.2687	0.4707	0.5709	0.5681	0.0252	0.0052	0.0187	0.0067	2.39744	0.971014	0.0224782433762529	70178	70178	70178
c1hy_0100301	c4y_0250203	1	1.1248	1.0272	0.3043	0.0412	0.0049	0.0187	0.0045	2.39744	0.625	0.0309610714368349	70178	70178	70178
c1hy_0100301	c4y_0250204	0.4923	0.4698	1.0478	0.2947	0.0535	0.0053	0.0187	0.0071	2.39744	1.01429	0.0484533039215541	70178	70178	70178
c1hy_0100301	c4y_0250205	1	2.3441	0.4376	0.6617	0.0337	0.005	0.0187	0.0022	2.39744	0.333333	0.0274084730601753	70178	70178	70178
c1hy_0100301	c4y_0250206	NA	NA	NA	NA	0.0338	0.0044	0.0187	-0.0072	2.39744	-1.10769	NA	70178	70178	70178
c1hy_0100301	c4y_0250207	0.6892	0.6408	1.0756	0.2821	0.023	0.0049	0.0187	0.0055	2.39744	0.785714	0.0164433893405219	70178	68774	68774
c1hy_0100301	c4y_0250208	1	0.4598	2.1992	0.0279	0.0309	0.0047	0.0187	0.0108	2.39744	1.52113	0.0182408245386206	70178	64065	64065
c1hy_0100301	c4y_0250209	0.9165	1.0773	0.8507	0.3949	0.0399	0.0052	0.0187	0.0037	2.39744	0.552239	0.0326430352324636	70178	70178	70178
c1hy_0100301	c4y_0250210	0.2889	0.9371	0.3083	0.7578	0.0434	0.0051	0.0187	0.0021	2.39744	0.333333	0.0420281411790775	70178	70178	70178
c1hy_0100301	c4y_0250211	NA	NA	NA	NA	0.0266	0.0052	0.0187	-0.0076	2.39744	-1.15152	NA	70178	70178	70178
c1hy_0100301	c4y_0250212	NA	NA	NA	NA	0.0178	0.0053	0.0187	-0.0094	2.39744	-1.36232	NA	70178	70178	70178
c1hy_0100301	c4y_0260001	0.6229	0.3799	1.6395	0.1011	0.0554	0.0049	0.0187	0.0102	2.39744	1.36	0.0474837878745115	70178	70178	70178
c1hy_0100301	c4y_0270001	-0.1046	0.2051	-0.5102	0.6099	0.0103	0.0051	0.0187	0.031	2.39744	4.13333	0.0131453673206269	70178	70178	70178
c1hy_0100301	c4y_0280001	-0.1867	0.2326	-0.8027	0.4222	0.0131	0.0054	0.0187	0.0216	2.39744	3.27273	0.0171988268038277	70178	70178	70178
c1hy_0100301	c4y_0290001	-0.0075	0.1436	-0.0521	0.9585	-0.0248	0.0056	0.0187	0.0941	2.39744	9.50505	-0.0259696406723445	70178	70178	70178
c1hy_0100301	c4y_0300101	-0.1662	0.2308	-0.7202	0.4714	0.0071	0.0048	0.0187	0.0224	2.39744	3.29412	0.0107218956426252	70178	70178	70178
c1hy_0100301	c4y_0300201	-0.6468	0.4269	-1.5151	0.1298	0.0088	0.0048	0.0187	0.0102	2.39744	1.39726	0.0183224861488999	70178	68351	66794
c1hy_0100301	c4y_0300301	-0.0244	0.2348	-0.1039	0.9173	0.0208	0.0055	0.0187	0.023	2.39744	3.15068	0.0225435651832632	70178	68351	66794
c1hy_0100301	c4y_0300401	0.3232	0.2668	1.2115	0.2257	0.0092	0.0053	0.0187	0.021	2.39744	3	0.00319819117094984	70178	68351	66794
c1hy_0100301	c4y_0300501	0.1775	0.2416	0.7348	0.4625	-0.0038	0.0054	0.0187	0.0208	2.39744	3.05882	-0.00759079706063816	70178	68351	66794
c1hy_0100301	c4y_0300601	0.7251	0.2759	2.6282	0.0086	0.0063	0.0051	0.0187	0.0234	2.39744	3.34286	-0.00882120344704081	70178	68351	66794
c1hy_0100301	c4y_0310101	0.336	0.2299	1.4616	0.1439	0.0212	0.0053	0.0187	0.0242	2.39744	3.36111	0.015159720054878	70178	68351	66794
c1hy_0100301	c4y_0310201	0.181	0.2222	0.8145	0.4154	0.0169	0.0054	0.0187	0.0318	2.39744	4.24	0.0134496503781478	70178	68351	66794
c1hy_0100301	c4y_0310301	0.1657	0.2835	0.5845	0.5589	0.0119	0.0049	0.0187	0.0176	2.39744	2.14634	0.00950552317654228	70178	68351	66794
c1hy_0100301	c4y_0310401b	NA	NA	NA	NA	-5.818e-05	0.0052	0.0187	-0.0049	2.39744	-0.544444	NA	70178	65763	63672
c1hy_0100301	c4y_0310501	0.3483	0.5055	0.689	0.4908	0.0115	0.0055	0.0187	0.0093	2.39744	1	0.00743528473900873	70178	68351	66794
c1hy_0100301	c4y_0310601	-0.245	0.721	-0.3398	0.734	0.0173	0.0048	0.0187	0.0044	2.39744	0.473118	0.0203967764749685	70178	68351	66794
c1hy_0100301	c4y_0310901b	0.0937	0.3208	0.292	0.7703	0.0024	0.0049	0.0187	0.0128	2.39744	1.52381	0.00112879874891003	70178	65763	63672
c1hy_0100301	c4y_0320001	0.4044	0.3688	1.0965	0.2728	0.0106	0.0053	0.0187	0.0102	2.39744	1.36	0.00548530363212258	70178	68351	66794
c1hy_0100301	c4y_0330001	-0.3195	0.3169	-1.0082	0.3133	0.0163	0.0045	0.0187	0.0128	2.39744	1.80282	0.0221941402165794	70178	68351	66794
c1hy_0100301	c4y_0330002	0.0577	0.3336	0.1729	0.8627	0.0098	0.0044	0.0187	0.0097	2.39744	1.12791	0.00951975565095287	70178	68351	66794
c1hy_0100301	c4y_0330101	0.2055	0.5662	0.3629	0.7167	0.0055	0.0056	0.0187	0.0055	2.39744	0.723684	0.00366325984216613	70178	68351	66794
c1hy_0100301	c4y_0330201	-0.0035	0.2656	-0.0133	0.9894	0.0059	0.0054	0.0187	0.0201	2.39744	2.61039	0.00630792135977003	70178	68351	66794
c1hy_0100301	c4y_0340001	0.2013	0.5036	0.3996	0.6894	-0.014	0.0051	0.0187	0.0055	2.39744	0.774648	-0.0167612173064327	70178	68351	66794
c1hy_0100301	c4y_0350001	0.0898	0.3227	0.2784	0.7807	0.0148	0.0048	0.0187	0.0112	2.39744	1.67164	0.0142597665688318	70178	68351	66794
c1hy_0100301	c4y_0360001	-1	2.1155	-0.5264	0.5986	-0.0158	0.0053	0.0187	0.0024	2.39744	0.32	-0.0090187993848538	70178	68351	66794
c1hy_0100301	c4y_0380001	-0.1027	0.3269	-0.3143	0.7533	0.0141	0.005	0.0187	0.0126	2.39744	1.7027	0.0164542666391773	70178	68351	66794
c1hy_0100301	c4y_0450001	-0.3552	0.393	-0.9038	0.3661	-1e-04	0.0053	0.0187	0.0126	2.39744	1.82609	0.00543366392393635	70178	68351	66794
c1hy_0100301	c4y_0460001	-0.3599	0.2851	-1.2627	0.2067	5.8873e-05	0.0053	0.0187	0.0238	2.39744	3.01266	0.00782356457581827	70178	60702	59411
c1hy_0100301	c4y_0480001	-0.1258	0.1907	-0.66	0.5092	-0.0078	0.0048	0.0187	0.0387	2.39744	5.16	-0.00484282532004917	70178	68351	66794
c1hy_0100301	c4y_0490001_1	-0.204	0.3128	-0.6523	0.5142	0.0356	0.0048	0.0187	0.0125	2.39744	1.66667	0.0417538057049382	70178	65763	63672
c1hy_0100301	c4y_0490001_2	-0.1103	0.3644	-0.3026	0.7622	-0.0355	0.0052	0.0187	0.0097	2.39744	1.34722	-0.0369156643325174	70178	65763	63672
c1hy_0100301	c4y_0490001_3	1	8.0603	0.2324	0.8162	-0.0063	0.0046	0.0187	0.0014	2.39744	0.208955	-0.0164734588405308	70178	65763	63672
c1hy_0100301	c4y_0500001	-0.2517	0.2691	-0.9354	0.3496	-0.0075	0.0055	0.0187	0.097	2.39744	1.13984	0.00312657048428327	70178	68351	66794
c1hy_0100301	c4y_0500101	-0.2397	0.1433	-1.6724	0.0944	-0.0072	0.0053	0.0187	0.1015	2.39744	1.31818	0.00317071409129679	70178	68351	66794
c1hy_0100301	c4y_asq_acomu	-0.1196	0.1532	-0.7803	0.4352	0.0049	0.0051	0.0187	0.058	2.39744	6.59091	0.00951856470578587	70178	65376	63670
c1hy_0100301	c4y_asq_bgm	-0.2362	0.1757	-1.3443	0.1789	0.0038	0.0047	0.0187	0.0502	2.39744	6.12195	0.011683474380134	70178	65376	63670
c1hy_0100301	c4y_asq_cfm	-0.1822	0.1617	-1.1269	0.2598	0.0108	0.0047	0.0187	0.0527	2.39744	6.3494	0.0178490339619064	70178	65376	63670
c1hy_0100301	c4y_asq_dproblem	-0.1952	0.1832	-1.0659	0.2865	0.0129	0.0052	0.0187	0.0419	2.39744	5.2375	0.0197884119845759	70178	65376	63670
c1hy_0100301	c4y_asq_epersonal	-0.3451	0.2273	-1.5183	0.1289	0.0128	0.0053	0.0187	0.0279	2.39744	3.44444	0.0220128124787959	70178	65376	63670
c1hy_0100301	c4y_asq_total	-0.2329	0.1659	-1.4039	0.1604	0.0102	0.0051	0.0187	0.0553	2.39744	6.28409	0.0192122670688049	70178	63210	61711
c1hy_0100301	c4y_bmi	-0.0638	0.0867	-0.7354	0.4621	-0.0037	0.0052	0.0187	0.2773	2.39744	16.7048	0.000563012157578639	70178	59247	57906
c1hy_0100301	c6m_0010201_1	0.1596	0.2797	0.5705	0.5683	-0.0014	0.0048	0.0187	0.0218	2.39744	1.87931	-0.00481548534441006	70178	64769	63112
c1hy_0100301	c6m_0010201_2	0.0077	0.3519	0.0219	0.9825	0.0073	0.0049	0.0187	0.016	2.39744	1.64948	0.00780042952015284	70178	64768	63111
c1hy_0100301	c6m_0010201_3	-0.444	0.7975	-0.5567	0.5777	0.0033	0.0044	0.0187	0.0042	2.39744	0.466667	0.00754309795051273	70178	64926	63252
c1hy_0100301	c6m_0010201_5	0.022	0.2448	0.0899	0.9284	-0.0026	0.005	0.0187	0.0312	2.39744	2.88889	-0.00338181760041229	70178	65376	63670
c1hy_0100301	c6m_0020001_1	-0.0956	0.2621	-0.3646	0.7154	0.0623	0.0053	0.0187	0.0142	2.39744	1.97222	0.0689695701618494	70178	65376	63670
c1hy_0100301	c6m_0020001_2	-0.0817	0.619	-0.132	0.895	-0.0193	0.0049	0.0187	0.0029	2.39744	0.467742	-0.0201730320086884	70178	65207	63513
c1hy_0100301	c6m_0020001_3	0.1182	0.2928	0.4038	0.6864	-0.0559	0.0049	0.0187	0.0132	2.39744	1.97015	-0.0625150939523506	70178	64930	63248
c1hy_0100301	c6m_0040108b	NA	NA	NA	NA	-0.0157	0.0058	0.0187	-0.0074	2.39744	-0.795699	NA	70178	65763	63672
c1hy_0100301	c6m_0040109b	NA	NA	NA	NA	NA	NA	0.0187	3e-04	2.39744	0.0333333	NA	70178	65763	63672
c1hy_0100301	c6m_0040110b	0.025	0.261	0.0958	0.9236	-0.0112	0.0048	0.0187	0.0225	2.39744	2.29592	-0.0127247637717747	70178	65763	63672
c1hy_0100301	c6m_0040111b	0.2959	0.5948	0.4974	0.6189	-0.0075	0.0048	0.0187	0.0059	2.39744	0.641304	-0.011248772005461	70178	65763	63672
c1hy_0100301	c6m_0070103_checked	-0.0083	0.0913	-0.091	0.9275	-0.0121	0.0048	0.0187	0.2189	2.39744	12.3672	-0.0139092555225018	70178	66813	65196
c1hy_0100301	c6m_0090001b	0.5553	0.7184	0.7731	0.4395	-0.0096	0.0055	0.0187	0.0033	2.39744	0.611111	-0.014767777286172	70178	65763	63672
c1hy_0100301	c6m_0170001_1	-0.4538	0.4824	-0.9407	0.3468	0.0124	0.0051	0.0187	0.0062	2.39744	1.05085	0.019103436884	70178	58162	56672
c1hy_0100301	c6m_0170001_2	0.3156	0.372	0.8483	0.3963	-0.0126	0.0053	0.0187	0.0098	2.39744	1.66102	-0.0187808893883964	70178	57865	56383
c1hy_0100301	c6m_0180001_1	-0.0237	0.1564	-0.1512	0.8798	0.0019	0.0046	0.0187	0.0403	2.39744	5.30263	0.0028815283414911	70178	57966	56476
c1hy_0100301	c6m_0180001_2	-0.1408	0.2529	-0.5565	0.5779	-9e-04	0.0049	0.0187	0.0164	2.39744	2.44776	0.00153381584463721	70178	65178	63482
c1hy_0100301	c6m_0180001_3	0.3036	0.2149	1.4129	0.1577	0.0028	0.0051	0.0187	0.0213	2.39744	3.13235	-0.00314136013117984	70178	65276	63581
c1hy_0100301	c6m_0220001_1	-0.2294	0.4828	-0.4752	0.6347	0.0192	0.0051	0.0187	0.0043	2.39744	0.796296	0.0227773675261304	70178	65158	63464
c1hy_0100301	c6m_0380001_1	-0.1873	0.5478	-0.3419	0.7324	0.0084	0.0052	0.0187	0.003	2.39744	0.566038	0.010461859366003	70178	65225	63533
c1hy_0100301	c6m_asq_acomu	0.0454	0.1969	0.2306	0.8176	-0.0026	0.0051	0.0187	0.028	2.39744	4	-0.00382554269360337	70178	68280	66725
c1hy_0100301	c6m_asq_bgm	-0.2524	0.1281	-1.9704	0.0488	-0.0071	0.0054	0.0187	0.0818	2.39744	10.9067	0.00264385641161849	70178	68351	66794
c1hy_0100301	c6m_asq_cfm	-0.2199	0.1823	-1.2062	0.2277	-0.0047	0.0052	0.0187	0.0476	2.39744	6.18182	0.00174532142430948	70178	68351	66794
c1hy_0100301	c6m_asq_dproblem	-0.2527	0.1723	-1.4669	0.1424	0.007	0.005	0.0187	0.0617	2.39744	7.81013	0.0165095187094014	70178	68351	66794
c1hy_0100301	c6m_asq_epersonal	-0.2099	0.1412	-1.4866	0.1371	0.0124	0.0052	0.0187	0.0796	2.39744	9.82716	0.0220502667790412	70178	68351	66794
c1hy_0100301	c6m_asq_total	-0.2238	0.1449	-1.5448	0.1224	5e-04	0.0052	0.0187	0.0766	2.39744	9.34146	0.00946504218830915	70178	63210	61711
c1hy_0100301	c6m_bed_time	-0.1978	0.2551	-0.7755	0.438	-0.0091	0.0054	0.0187	0.0177	2.39744	2.85484	-0.015608086119294	70178	20259	18133
c1hy_0100301	c6m_bmi	0.0424	0.0865	0.4908	0.6236	-0.0133	0.0055	0.0187	0.2613	2.39744	18.2727	-0.0203407483419705	70178	63210	61711
c1hy_0100301	c6m_nap_count	-0.4906	0.2555	-1.9203	0.0548	0.0146	0.0053	0.0187	0.0172	2.39744	3.07143	0.039873689256624	70178	20259	18133
c1hy_0100301	c6m_night_wake_up_count	0.2409	0.2238	1.0766	0.2817	0.0099	0.005	0.0187	0.0195	2.39744	3.36207	0.0162972428493228	70178	20259	18133
c1hy_0100301	c6m_sleep_time_day	-0.35	0.245	-1.429	0.153	-0.0046	0.005	0.0187	0.0205	2.39744	3.53448	0.00156609852877589	70178	69375	60362
c1hy_0100301	c6m_sleep_time_night	-0.2157	0.2533	-0.8514	0.3946	0.0034	0.0055	0.0187	0.0187	2.39744	2.92188	0.00786826897620493	70178	77736	68101
c1hy_0100301	c6m_total_sleep_time	-0.4843	0.2901	-1.6697	0.095	-0.0053	0.0052	0.0187	0.0138	2.39744	2.3	0.00205764048656096	70178	77614	67959
c1hy_0100301	c6m_wake_up_time	-0.2649	0.1869	-1.4177	0.1563	0.0117	0.0055	0.0187	0.0394	2.39744	5.9697	0.032464323984774	70178	20259	18133
c1hy_0100301	c_hospital_kikan	-0.6227	0.2914	-2.1371	0.0326	0.0138	0.0053	0.0187	0.0146	2.39744	2.51724	0.0253928560336058	70178	65376	63670
c1hy_0100301	c_tshfpb_010	-0.0706	0.1267	-0.5572	0.5774	-0.0144	0.0054	0.0187	0.1406	2.39744	6.63208	-0.0123171813664655	70178	68351	66794
c1hy_0100301	cd	0.0109	0.1343	0.0811	0.9354	-0.0067	0.0052	0.0187	0.072	2.39744	6	-0.00769918754626557	70178	68351	66794
c1hy_0100301	childcare_facility_daycare_time_3y	-0.0254	0.4669	-0.0545	0.9566	-0.0032	0.0049	0.0187	0.0083	2.39744	0.783019	-0.00329523622696482	70178	58088	57276
c1hy_0100301	childcare_facility_daycare_time_4y	NA	NA	NA	NA	NA	NA	0.0187	5e-04	2.39744	0.0694444	NA	70178	58136	57323
c1hy_0100301	childcare_facility_starting_age	-0.0892	0.4206	-0.212	0.8321	0.0017	0.0047	0.0187	0.0107	2.39744	0.972727	0.00321147542795313	70178	56035	56035
c1hy_0100301	constipation_3y	0.2155	0.2114	1.0192	0.3081	0.0017	0.0051	0.0187	0.028	2.39744	3.94366	-0.00314598773054396	70178	61581	60128
c1hy_0100301	constipation_4y	-0.1039	0.1922	-0.5404	0.5889	0.0163	0.0051	0.0187	0.0332	2.39744	4.61111	0.0215123010350106	70178	57915	56585
c1hy_0100301	constipation_cum_4y	-8e-04	0.17	-0.0048	0.9961	0.012	0.0051	0.0187	0.0485	2.39744	5.98765	0.0136438399490485	70178	61192	59756
c1hy_0100301	constipation_severity_3y	0.1326	0.1969	0.6733	0.5008	1e-04	0.0053	0.0187	0.0363	2.39744	4.65385	-0.00343886171295473	70178	60142	58739
c1hy_0100301	constipation_severity_4y	0.2508	0.1949	1.2864	0.1983	0.0137	0.0051	0.0187	0.0324	2.39744	4.37838	0.00932870617171101	70178	59228	57867
c1hy_0100301	dr0m_0020701_1	0.4609	0.386	1.194	0.2325	-0.0058	0.0053	0.0187	0.0087	2.39744	1.58182	-0.01221655132719	70178	65376	63670
c1hy_0100301	dr0m_0020701_3	-0.2648	0.3057	-0.8662	0.3864	0.0076	0.0054	0.0187	0.0126	2.39744	2.29091	0.0123430414437738	70178	65376	63670
c1hy_0100301	dr0m_bmi	-0.0054	0.1116	-0.0485	0.9613	0.0097	0.0057	0.0187	0.1436	2.39744	13.0545	0.0117251743471983	70178	63210	61711
c1hy_0100301	dr1m_0040501b	-0.0322	0.3389	-0.0951	0.9242	-0.0048	0.0052	0.0187	0.009	2.39744	1.8	-0.00476973064949112	70178	65763	63672
c1hy_0100301	dr1m_bmi	0.1208	0.1138	1.0618	0.2883	0.0064	0.0056	0.0187	0.1023	2.39744	10.7684	0.00173007123556667	70178	63210	61711
c1hy_0100301	egg_allergy_1hy	0.9093	0.0908	10.0091	1.3907e-23	0.7732	0.0058	0.0187	0.0172	2.39744	2.6875	0.8422628200999	70178	61862	60401
c1hy_0100301	egg_allergy_2y	0.9565	0.1465	6.5286	6.6394e-11	0.5374	0.0056	0.0187	0.024	2.39744	3.80952	0.578312953294552	70178	61862	60401
c1hy_0100301	egg_allergy_3y	0.8716	0.1614	5.4007	6.6393e-08	0.4133	0.0051	0.0187	0.0306	2.39744	4.56716	0.440877726955404	70178	61862	60401
c1hy_0100301	egg_allergy_4y	0.928	0.2044	4.5395	5.6393e-06	0.3236	0.0053	0.0187	0.0247	2.39744	3.38356	0.340446779947179	70178	61862	60401
c1hy_0100301	egg_allergy_cum_4y	1	0.1204	8.9343	4.0964e-19	0.6422	0.0056	0.0187	0.0351	2.39744	4.28049	0.694582127360367	70178	61296	59878
c1hy_0100301	egg_allergy_score_until_4yo	1	0.0943	10.6111	2.6451e-26	0.698	0.0057	0.0187	0.0558	2.39744	5.58	0.757437306594251	70178	61862	60401
c1hy_0100301	egg_allergy_score_until_4yo_positive	1	0.1067	9.4559	3.2032e-21	0.6455	0.0055	0.0187	0.052	2.39744	5.14851	0.697446243447898	70178	61862	60401
c1hy_0100301	exclusive_breastfeeding_1y	-0.0778	0.1904	-0.4085	0.6829	0.0651	0.0051	0.0187	0.0262	2.39744	3.9697	0.0752660324754546	70178	59805	58695
c1hy_0100301	febrile_convulsion_cum_4y	0.0474	0.1487	0.3191	0.7496	0.0063	0.0057	0.0187	0.0888	2.39744	8.07273	0.00522510096240225	70178	61862	60401
c1hy_0100301	feeding_type_yesterday_breast_feeding_count_1m	0.0547	0.2337	0.2342	0.8148	0.0485	0.005	0.0187	0.0168	2.39744	2.84746	0.0546439326235448	70178	71680	62951
c1hy_0100301	feeding_type_yesterday_formula_feeding_count_1m	0.0875	0.5207	0.168	0.8665	-0.0222	0.0048	0.0187	0.0086	2.39744	0.754386	-0.0266174860009208	70178	70976	62312
c1hy_0100301	fever_count_cum_2hy	0.1079	0.1747	0.6177	0.5367	0.0218	0.0051	0.0187	0.0463	2.39744	5.38372	0.0213304879357724	70178	61699	60247
c1hy_0100301	fever_count_cum_2y	0.1623	0.1931	0.8406	0.4006	0.0147	0.005	0.0187	0.036	2.39744	4.44444	0.0122261517091086	70178	61329	59891
c1hy_0100301	fever_over_39c_count_cum_2hy	0.2238	0.2106	1.0627	0.2879	0.0242	0.0058	0.0187	0.0364	2.39744	4.08989	0.0211739213116333	70178	61717	60262
c1hy_0100301	fever_over_39c_count_cum_2y	0.2886	0.2241	1.2875	0.1979	0.0151	0.0055	0.0187	0.0302	2.39744	3.82278	0.00992888861542276	70178	61302	59864
c1hy_0100301	first_vaccination_bcg	0.158	0.4675	0.3379	0.7354	-0.0145	0.0052	0.0187	0.0051	2.39744	0.822581	-0.0175918498403206	70178	61689	60234
c1hy_0100301	first_vaccination_dpt	NA	NA	NA	NA	NA	NA	0.0187	0.0012	2.39744	0.193548	NA	70178	61929	60106
c1hy_0100301	first_vaccination_haemophilus_b_influenzae	NA	NA	NA	NA	NA	NA	0.0187	8e-04	2.39744	0.135593	NA	70178	62078	60252
c1hy_0100301	first_vaccination_hbv	0.1033	0.3027	0.3414	0.7328	0.0073	0.0055	0.0187	0.015	2.39744	2.63158	0.00830520351690042	70178	49042	43279
c1hy_0100301	first_vaccination_pneumococcus	NA	NA	NA	NA	0.0116	0.005	0.0187	-0.0025	2.39744	-0.403226	NA	70178	61919	60100
c1hy_0100301	first_vaccination_polio	NA	NA	NA	NA	-0.0142	0.005	0.0187	-0.0064	2.39744	-1.12281	NA	70178	62053	60230
c1hy_0100301	first_vaccination_rotavirus	0.0576	0.3822	0.1507	0.8802	0.0281	0.0053	0.0187	0.0073	2.39744	1.17742	0.0304143955349679	70178	61695	60244
c1hy_0100301	fish_allergy_score_until_4yo_positive	0.3561	0.375	0.9497	0.3423	0.0888	0.005	0.0187	0.0081	2.39744	1.55769	0.0937430745012142	70178	61862	60401
c1hy_0100301	food_allergy_cum_4y	1	0.1434	7.3414	2.1138e-13	0.517	0.0057	0.0187	0.0458	2.39744	4.77083	0.550981699027695	70178	61862	60401
c1hy_0100301	food_allergy_cum_count_until_4yo	1	0.1342	8.0879	6.0686e-16	0.5662	0.0061	0.0187	0.0447	2.39744	4.96667	0.608517644885908	70178	61213	59802
c1hy_0100301	food_allergy_egg_feeding_status_case_combined_1yh	0.9106	0.0892	10.2113	1.7652e-24	0.6459	0.006	0.0187	0.0402	2.39744	4.46667	0.700283708649157	70178	61862	60401
c1hy_0100301	food_allergy_egg_feeding_status_case_combined_2y	1	0.1446	7.2653	3.7231e-13	0.5253	0.0054	0.0187	0.0343	2.39744	4.34177	0.576289250374215	70178	58745	57400
c1hy_0100301	food_allergy_egg_feeding_status_case_combined_3y	1	0.2719	5.1247	2.98e-07	0.3835	0.0054	0.0187	0.0219	2.39744	2.60714	0.425171890444987	70178	54725	53438
c1hy_0100301	food_allergy_egg_feeding_status_case_combined_4y	1	0.3049	3.8904	1e-04	0.3176	0.0055	0.0187	0.0133	2.39744	1.77333	0.335228837073838	70178	61100	59664
c1hy_0100301	food_allergy_fish_feeding_status_case_combined_1yh	NA	NA	NA	NA	0.0405	0.005	0.0187	-0.0077	2.39744	-1.30508	NA	70178	61157	59711
c1hy_0100301	food_allergy_fish_feeding_status_case_combined_2y	0.6265	0.8529	0.7346	0.4626	0.0497	0.0052	0.0187	0.0034	2.39744	0.53125	0.0497715791553277	70178	61862	60401
c1hy_0100301	food_allergy_fish_feeding_status_case_combined_3y	NA	NA	NA	NA	0.0302	0.0048	0.0187	-0.0118	2.39744	-2.40816	NA	70178	54087	52819
c1hy_0100301	food_allergy_fruit_feeding_status_case_combined_1yh	-0.1178	0.3955	-0.2979	0.7658	0.0389	0.0044	0.0187	0.0068	2.39744	1.21429	0.044440437570114	70178	61537	60086
c1hy_0100301	food_allergy_fruit_feeding_status_case_combined_2y	0.81	7.2184	0.1122	0.9107	0.0244	0.005	0.0187	0.002	2.39744	0.3125	0.0218906836964301	70178	61862	60401
c1hy_0100301	food_allergy_fruit_feeding_status_case_combined_3y	NA	NA	NA	NA	0.0274	0.0048	0.0187	-7e-04	2.39744	-0.107692	NA	70178	61648	60193
c1hy_0100301	food_allergy_milk_feeding_status_case_combined_1yh	0.7509	0.3045	2.4659	0.0137	0.1975	0.0057	0.0187	0.0113	2.39744	1.82258	0.207645173957941	70178	61862	60401
c1hy_0100301	food_allergy_milk_feeding_status_case_combined_2y	1	0.3097	3.6746	2e-04	0.1637	0.0055	0.0187	0.0185	2.39744	2.84615	0.160392165777691	70178	61862	60401
c1hy_0100301	food_allergy_milk_feeding_status_case_combined_3y	1	0.4494	2.4546	0.0141	0.116	0.0054	0.0187	0.0097	2.39744	1.49231	0.122254456563843	70178	54023	52761
c1hy_0100301	food_allergy_milk_feeding_status_case_combined_4y	1	0.8235	1.9267	0.054	0.0888	0.0051	0.0187	0.0075	2.39744	1.10294	0.0797276790432749	70178	61077	59645
c1hy_0100301	food_allergy_non_peanuts_nuts_feeding_status_case_combined_4y	0.3943	0.4743	0.8313	0.4058	0.0304	0.0051	0.0187	0.0075	2.39744	0.9375	0.0289508144984355	70178	61554	60108
c1hy_0100301	food_allergy_nuts_feeding_status_case_combined_1yh	0.2879	0.2191	1.3137	0.189	0.0525	0.0052	0.0187	0.0278	2.39744	3.97143	0.0526443962558026	70178	60361	58929
c1hy_0100301	food_allergy_nuts_feeding_status_case_combined_2y	0.1118	0.2392	0.4674	0.6402	0.0492	0.0046	0.0187	0.0206	2.39744	2.98551	0.0525672893578841	70178	61726	60269
c1hy_0100301	food_allergy_nuts_feeding_status_case_combined_3y	0.1827	0.2362	0.7734	0.4393	0.0493	0.0055	0.0187	0.0233	2.39744	2.94937	0.0511405957619054	70178	61616	60168
c1hy_0100301	food_allergy_peanuts_feeding_status_case_combined_4y	0.3756	0.4791	0.7839	0.4331	0.0394	0.0053	0.0187	0.0073	2.39744	1.01389	0.0392354590008751	70178	61478	60027
c1hy_0100301	food_allergy_score_cum_count_until_4yo	1	0.1227	8.6561	4.8816e-18	0.5933	0.0058	0.0187	0.064	2.39744	6.09524	0.640130428683582	70178	61215	59804
c1hy_0100301	food_allergy_sesame_feeding_status_case_combined_1yh	0.3757	0.4623	0.8127	0.4164	0.0173	0.0054	0.0187	0.0083	2.39744	1.22059	0.0144017482077427	70178	61757	60299
c1hy_0100301	food_allergy_sesame_feeding_status_case_combined_2y	NA	NA	NA	NA	0.0101	0.0049	0.0187	-0.0116	2.39744	-2	NA	70178	61733	60276
c1hy_0100301	food_allergy_sesame_feeding_status_case_combined_3y	0.9354	1.1718	0.7982	0.4247	-5.5008e-05	0.0051	0.0187	0.0033	2.39744	0.540984	-0.00749088860928367	70178	61531	60082
c1hy_0100301	food_allergy_shellfish_feeding_status_case_combined_1yh	0.6953	0.2267	3.0672	0.0022	0.0427	0.0048	0.0187	0.0297	2.39744	4.30435	0.0367700047295877	70178	49116	47965
c1hy_0100301	food_allergy_shellfish_feeding_status_case_combined_2y	0.9106	0.3915	2.3261	0.02	0.0374	0.0053	0.0187	0.0117	2.39744	1.82812	0.0277509000189292	70178	61862	60401
c1hy_0100301	food_allergy_shellfish_feeding_status_case_combined_3y	1	2.6259	0.6199	0.5353	0.0302	0.0053	0.0187	0.0023	2.39744	0.338235	0.0225244662300131	70178	61779	60325
c1hy_0100301	food_allergy_shellfish_feeding_status_case_combined_4y	0.3969	0.2191	1.8113	0.0701	0.0362	0.0048	0.0187	0.0249	2.39744	3.32	0.0316647506689758	70178	61700	60246
c1hy_0100301	food_allergy_soba_feeding_status_case_combined_1yh	0.1198	0.2063	0.5806	0.5615	0.0572	0.0046	0.0187	0.0249	2.39744	3.95238	0.0612201088723642	70178	61714	60258
c1hy_0100301	food_allergy_soba_feeding_status_case_combined_2y	0.245	0.2643	0.9271	0.3539	0.0642	0.0043	0.0187	0.0143	2.39744	2.2	0.0672406626651478	70178	61669	60217
c1hy_0100301	food_allergy_soba_feeding_status_case_combined_3y	0.3769	0.4474	0.8426	0.3994	0.0638	0.005	0.0187	0.0059	2.39744	0.819444	0.0665820695691376	70178	61633	60182
c1hy_0100301	food_allergy_soba_feeding_status_case_combined_4y	0.0391	0.3782	0.1034	0.9177	0.0701	0.0053	0.0187	0.0094	2.39744	1.32394	0.0771349952161244	70178	61689	60238
c1hy_0100301	food_allergy_wheat_feeding_status_case_combined_1yh	0.6956	0.3695	1.8826	0.0597	0.0941	0.0046	0.0187	0.008	2.39744	1.45455	0.0954700668263569	70178	61796	60338
c1hy_0100301	fruit_allergy_score_until_4yo_positive	0.2238	0.2738	0.8176	0.4136	0.0783	0.0046	0.0187	0.0137	2.39744	2.20968	0.0831798547034624	70178	61862	60401
c1hy_0100301	ft1b_0080001	0.5893	0.2263	2.6046	0.0092	0.028	0.0053	0.0187	0.0438	2.39744	3.68067	0.0129564553442425	70178	66776	65161
c1hy_0100301	ft1b_0400001	-0.0629	0.2178	-0.2889	0.7727	-0.0035	0.0049	0.0187	0.0545	2.39744	4.12879	-0.00173166082626299	70178	66813	65196
c1hy_0100301	ft1b_0410001	-0.2276	0.1881	-1.2104	0.2261	-0.0019	0.0049	0.0187	0.0599	2.39744	3.94079	0.00585316241575521	70178	66813	65196
c1hy_0100301	ft1b_0420001	-0.3158	0.2073	-1.5232	0.1277	-0.0017	0.0048	0.0187	0.0544	2.39744	3.62667	0.00860274302325706	70178	66813	65196
c1hy_0100301	ft1b_0430001	0.0508	0.2102	0.2419	0.8089	-0.0156	0.0048	0.0187	0.0461	2.39744	3.17931	-0.0184765258879542	70178	66813	65196
c1hy_0100301	ft1b_0440001	0.0124	0.2166	0.0574	0.9542	0.0133	0.0048	0.0187	0.053	2.39744	4.24	0.0145461225698474	70178	62712	61218
c1hy_0100301	ft1b_0450001	0.0187	0.1899	0.0986	0.9215	-0.005	0.005	0.0187	0.0486	2.39744	4.58491	-0.00601841763137742	70178	66813	65196
c1hy_0100301	ft1b_0460001	-0.0799	0.1979	-0.4037	0.6865	-0.0029	0.0051	0.0187	0.0516	2.39744	4.96154	-0.000584528136379587	70178	66813	65196
c1hy_0100301	ft1b_0470001b	NA	NA	NA	NA	0.0138	0.0051	0.0187	-0.0046	2.39744	-0.479167	NA	70178	36752	35819
c1hy_0100301	ft1b_0480001	-0.175	0.2001	-0.8745	0.3818	-0.0069	0.005	0.0187	0.0568	2.39744	3.44242	-0.00160449734169125	70178	66813	65196
c1hy_0100301	gastroenteritis_cum_2y	-0.1958	0.3531	-0.5545	0.5792	0.0042	0.0049	0.0187	0.0158	2.39744	2.07895	0.00808670560778398	70178	61862	60401
c1hy_0100301	hand_foot_and_mouth_disease_cum_2y	NA	NA	NA	NA	0.0014	0.005	0.0187	-6e-04	2.39744	-0.0810811	NA	70178	61760	60305
c1hy_0100301	hba1c_ngsp_early	-0.1463	0.1569	-0.9326	0.351	-0.0033	0.0047	0.0187	0.0558	2.39744	6.2	0.00104105855165049	70178	71426	62742
c1hy_0100301	herpangina_cum_2y	-0.5594	0.4691	-1.1925	0.2331	0.0065	0.0048	0.0187	0.0091	2.39744	1.26389	0.0146000662878337	70178	61700	60245
c1hy_0100301	hg	-0.1082	0.1921	-0.5633	0.5732	0.0079	0.0052	0.0187	0.078	2.39744	1.93069	0.0129562370905269	70178	68351	66794
c1hy_0100301	hsv_infection_cum_2y	0.7087	1.0176	0.6964	0.4862	0.0035	0.0054	0.0187	0.0026	2.39744	0.472727	-0.0011108136690886	70178	61048	59617
c1hy_0100301	influenza_viral_infections_cum_4y	0.421	0.2264	1.8598	0.0629	0.0062	0.0051	0.0187	0.0286	2.39744	3.91781	-0.00302902701393773	70178	61568	60120
c1hy_0100301	intellectual_and_developmental_disability_including_language_delay_cum_4y	NA	NA	NA	NA	NA	NA	0.0187	2e-04	2.39744	0.030303	NA	70178	49932	48753
c1hy_0100301	isacc_modified_current_runny_nose_autumn_2y	-0.4271	1.7979	-0.2376	0.8122	0.0198	0.0045	0.0187	0.0014	2.39744	0.237288	0.0247469382666093	70178	71655	62929
c1hy_0100301	isacc_modified_current_runny_nose_autumn_3y	0.4338	0.6589	0.6583	0.5103	0.0323	0.0051	0.0187	0.0039	2.39744	0.590909	0.0331184706460272	70178	71426	62742
c1hy_0100301	isacc_modified_current_runny_nose_autumn_4y	NA	NA	NA	NA	0.0422	0.0052	0.0187	-0.0066	2.39744	-1.06452	NA	70178	71426	62742
c1hy_0100301	isacc_modified_current_runny_nose_nonpollen_season_2y	NA	NA	NA	NA	NA	NA	0.0187	5e-04	2.39744	0.0746269	NA	70178	70955	62294
c1hy_0100301	isacc_modified_current_runny_nose_nonpollen_season_3y	NA	NA	NA	NA	0.0364	0.0049	0.0187	-0.0024	2.39744	-0.393443	NA	70178	71426	62742
c1hy_0100301	isacc_modified_current_runny_nose_nonpollen_season_4y	NA	NA	NA	NA	NA	NA	0.0187	0.001	2.39744	0.149254	NA	70178	71426	62742
c1hy_0100301	isacc_modified_current_runny_nose_pollen_season_2y	NA	NA	NA	NA	NA	NA	0.0187	6e-04	2.39744	0.0983607	NA	70178	71659	62933
c1hy_0100301	isacc_modified_current_runny_nose_pollen_season_3y	0.5798	0.5384	1.0768	0.2816	0.0483	0.0048	0.0187	0.0055	2.39744	0.833333	0.0492192230521544	70178	71426	62742
c1hy_0100301	isacc_modified_current_runny_nose_pollen_season_4y	0.319	0.3455	0.9235	0.3558	0.0506	0.0047	0.0187	0.0103	2.39744	1.43056	0.0534462284329014	70178	71426	62742
c1hy_0100301	isacc_modified_current_runny_nose_spring_2y	0.5551	1.2488	0.4445	0.6567	0.0194	0.005	0.0187	0.0019	2.39744	0.301587	0.018745129621481	70178	71664	62936
c1hy_0100301	isacc_modified_current_runny_nose_spring_3y	0.7901	1.0615	0.7443	0.4567	0.0415	0.0046	0.0187	0.0027	2.39744	0.428571	0.0415884029346796	70178	71685	62954
c1hy_0100301	isacc_modified_current_runny_nose_spring_4y	0.4768	0.4009	1.1893	0.2343	0.0522	0.0048	0.0187	0.0091	2.39744	1.28169	0.0534268986219374	70178	71426	62742
c1hy_0100301	isacc_modified_current_runny_nose_summer_2y	NA	NA	NA	NA	0.0126	0.0051	0.0187	-7e-04	2.39744	-0.118644	NA	70178	70960	62297
c1hy_0100301	isacc_modified_current_runny_nose_summer_3y	1	3.0311	0.621	0.5346	0.0231	0.0049	0.0187	0.0024	2.39744	0.358209	0.0136004090923675	70178	71426	62742
c1hy_0100301	isacc_modified_current_runny_nose_summer_4y	NA	NA	NA	NA	0.0407	0.0042	0.0187	-3e-04	2.39744	-0.0379747	NA	70178	71426	62742
c1hy_0100301	isacc_modified_current_runny_nose_winter_2y	0.3867	0.5023	0.7699	0.4414	0.0113	0.0046	0.0187	0.0049	2.39744	0.742424	0.00920812884869171	70178	70951	62290
c1hy_0100301	isacc_modified_current_runny_nose_winter_3y	NA	NA	NA	NA	0.0271	0.0049	0.0187	-9e-04	2.39744	-0.160714	NA	70178	71426	62742
c1hy_0100301	isacc_modified_current_runny_nose_winter_4y	NA	NA	NA	NA	0.0256	0.0052	0.0187	-0.0038	2.39744	-0.535211	NA	70178	71426	62742
c1hy_0100301	kawasaki_disease_cum_4y	NA	NA	NA	NA	0.0043	0.0047	0.0187	-6e-04	2.39744	-0.0967742	NA	70178	59626	58238
c1hy_0100301	length_of_labor	-0.0411	0.173	-0.2374	0.8123	0.023	0.005	0.0187	0.0336	2.39744	4.73239	0.027367375780545	70178	58174	57359
c1hy_0100301	low_birth_weight	0.1453	0.1789	0.8122	0.4167	-0.0169	0.005	0.0187	0.0312	2.39744	4.8	-0.0229936373068071	70178	56053	56053
c1hy_0100301	lower_respiratory_tract_infection_cum_2y	0.7567	0.2967	2.5502	0.0108	0.0051	0.0051	0.0187	0.0186	2.39744	2.58333	-0.00871149633695412	70178	61862	60401
c1hy_0100301	m0mb_0410001	0.1058	0.1729	0.6115	0.5409	-0.0062	0.0046	0.0187	0.0693	2.39744	6.41667	-0.0108464084174841	70178	65865	64287
c1hy_0100301	m0mb_0420001	0.1974	0.1795	1.1	0.2713	-0.0073	0.0047	0.0187	0.0712	2.39744	6.47273	-0.0156142026495521	70178	66144	64560
c1hy_0100301	m0mb_0430001	-0.1357	0.1272	-1.0666	0.2861	0.0029	0.005	0.0187	0.062	2.39744	4.46043	0.00799080742261154	70178	66813	65196
c1hy_0100301	m0mb_0450001	-0.088	0.2391	-0.3682	0.7127	-0.0113	0.0052	0.0187	0.0209	2.39744	3.16667	-0.0103331933892217	70178	66813	65196
c1hy_0100301	m0mb_0460001	-0.1117	0.2262	-0.4937	0.6215	-0.0081	0.005	0.0187	0.0224	2.39744	3.5	-0.00635898245100348	70178	66696	65085
c1hy_0100301	m0mb_0480001	0.0688	0.1575	0.4368	0.6622	-0.0038	0.0046	0.0187	0.0638	2.39744	6.44444	-0.00664330797849305	70178	66813	65196
c1hy_0100301	m1m_0030001_1	NA	NA	NA	NA	NA	NA	0.0187	0.0011	2.39744	0.186441	NA	70178	65376	63670
c1hy_0100301	m1m_0030001_2	-0.2921	0.38	-0.7687	0.4421	0.0036	0.0052	0.0187	0.0098	2.39744	1.46269	0.00789667938312105	70178	65376	63670
c1hy_0100301	m1m_0030001_3	NA	NA	NA	NA	-0.0178	0.0052	0.0187	-0.0104	2.39744	-1.92593	NA	70178	65376	63670
c1hy_0100301	m1m_0040001_1	0.0737	0.261	0.2822	0.7778	-0.0096	0.0048	0.0187	0.0166	2.39744	2.72131	-0.0117181620142543	70178	65376	63670
c1hy_0100301	m1m_0040001_2	-0.9755	1.3592	-0.7177	0.4729	0.0113	0.0051	0.0187	0.0022	2.39744	0.431373	0.0184719202648065	70178	65376	63670
c1hy_0100301	m1m_0040001_4	0.1661	0.3018	0.5505	0.582	0.0036	0.0053	0.0187	0.0173	2.39744	2.74603	0.000857711458464875	70178	65376	63670
c1hy_0100301	m1m_0040001_6	NA	NA	NA	NA	0.0017	0.0056	0.0187	-0.0088	2.39744	-1.76	NA	70178	62090	60530
c1hy_0100301	m1m_0250001_1	-0.1972	0.2956	-0.667	0.5048	-0.0068	0.0053	0.0187	0.0132	2.39744	2.09524	-0.00460476562093066	70178	58660	57185
c1hy_0100301	m1m_0250001_2	0.316	0.3624	0.8719	0.3833	0.007	0.0053	0.0187	0.0101	2.39744	1.60317	0.00317668964482673	70178	64853	63187
c1hy_0100301	m1m_0250001_3	-0.151	0.4974	-0.3036	0.7614	-0.0067	0.0047	0.0187	0.0035	2.39744	0.603448	-0.00599843536512833	70178	64855	63189
c1hy_0100301	m1m_0260001_1	0.5526	0.4089	1.3513	0.1766	-0.0021	0.0051	0.0187	0.0079	2.39744	1.36207	-0.0090795370787893	70178	64853	63187
c1hy_0100301	m1m_0260001_2	-0.8266	0.6487	-1.2742	0.2026	0.0067	0.005	0.0187	0.0055	2.39744	0.901639	0.01573086052789	70178	64768	63112
c1hy_0100301	m1m_bed_time	NA	NA	NA	NA	NA	NA	0.0187	2e-04	2.39744	0.0350877	NA	70178	20259	18133
c1hy_0100301	m1m_nap_count	0.1143	0.1979	0.5777	0.5635	0.0103	0.0051	0.0187	0.0286	2.39744	4.4	0.0192296081542532	70178	20259	18133
c1hy_0100301	m1m_night_wake_up_count	0.2059	0.2112	0.9746	0.3298	-0.0013	0.0052	0.0187	0.0238	2.39744	3.83871	-0.00720001343948374	70178	20259	18133
c1hy_0100301	m1m_sleep_time_day	-0.3044	0.1705	-1.7856	0.0742	-0.0069	0.0049	0.0187	0.0395	2.39744	6.69492	-0.00625733779726655	70178	20259	18133
c1hy_0100301	m1m_sleep_time_night	0.1703	0.2569	0.6629	0.5074	0.0019	0.0049	0.0187	0.0141	2.39744	2.2381	0.00120532943458534	70178	20259	18133
c1hy_0100301	m1m_total_sleep_time	-0.1607	0.1846	-0.8706	0.384	-0.0037	0.0047	0.0187	0.028	2.39744	4.66667	-0.0041127020852733	70178	20259	18133
c1hy_0100301	m1m_wake_up_time	0.1788	0.2318	0.7715	0.4404	-4e-04	0.0047	0.0187	0.0249	2.39744	3.19231	-0.0047946145347533	70178	20256	18130
c1hy_0100301	mbpfas0001b	-0.7904	0.8101	-0.9756	0.3293	-0.0036	0.0052	0.0187	0.0136	2.39744	0.660194	0.00890771586585543	70178	65763	63672
c1hy_0100301	mbpfas0007	-0.1605	0.86	-0.1866	0.8519	-4e-04	0.0052	0.0187	0.0067	2.39744	0.345361	0.00138530502738521	70178	63916	62470
c1hy_0100301	mbpfas0009	-0.0636	0.2828	-0.2248	0.8221	0.0126	0.005	0.0187	0.054	2.39744	2.45455	0.015676944547	70178	68134	66593
c1hy_0100301	mbpfas0013	0.0331	0.2542	0.1303	0.8963	0.0095	0.0044	0.0187	0.0495	2.39744	2.25	0.00916349803650038	70178	68258	66705
c1hy_0100301	mbpfas0017	0.0356	0.2908	0.1223	0.9026	0.0122	0.0052	0.0187	0.0561	2.39744	2.55	0.0119698848400577	70178	68097	66549
c1hy_0100301	mbpfas0021	0.1192	0.5298	0.2251	0.8219	0.0089	0.0051	0.0187	0.0148	2.39744	0.714976	0.00738518482328978	70178	68104	66557
c1hy_0100301	mbpfas0025	NA	NA	NA	NA	0.0125	0.005	0.0187	-0.001	2.39744	-0.046729	NA	70178	68116	66568
c1hy_0100301	mbpfas0029	0.3639	0.3827	0.951	0.3416	0.0065	0.0048	0.0187	0.0334	2.39744	1.63725	-0.00238092672407079	70178	67626	66088
c1hy_0100301	mbpfas0039b	NA	NA	NA	NA	NA	NA	0.0187	0.0042	2.39744	0.214286	NA	70178	63210	61711
c1hy_0100301	mbpfas0041	NA	NA	NA	NA	NA	NA	0.0187	0.0047	2.39744	0.20524	NA	70178	67601	66069
c1hy_0100301	mbpfas0045	NA	NA	NA	NA	0.0113	0.0048	0.0187	-0.008	2.39744	-0.451977	NA	70178	67995	66454
c1hy_0100301	mbpfas0047	0.1567	0.2849	0.5499	0.5824	0.0168	0.0048	0.0187	0.0515	2.39744	2.48792	0.0130474517174803	70178	68102	66555
c1hy_0100301	mbpfas0053b	1	0.6309	1.5901	0.1118	-0.0071	0.0048	0.0187	0.0222	2.39744	1.21978	-0.0286897644853755	70178	63210	61711
c1hy_0100301	mbpfas0067b	1	0.5422	2.046	0.0408	-0.0107	0.0045	0.0187	0.0296	2.39744	1.5914	-0.0385813956575911	70178	63210	61711
c1hy_0100301	mbpfas0073	0.3157	0.2441	1.2933	0.1959	-0.0016	0.0052	0.0187	0.0626	2.39744	2.69828	-0.0129977976808221	70178	67881	66337
c1hy_0100301	milk_allergy_1hy	1	0.3039	3.4821	5e-04	0.2469	0.0058	0.0187	0.0138	2.39744	2.15625	0.256504314855688	70178	61862	60401
c1hy_0100301	milk_allergy_2y	0.8215	0.3065	2.6801	0.0074	0.1936	0.0053	0.0187	0.0113	2.39744	1.79365	0.202284095827405	70178	61862	60401
c1hy_0100301	milk_allergy_3y	1	4.0299	0.5039	0.6143	0.1621	0.0048	0.0187	0.0017	2.39744	0.288136	0.167089487584729	70178	61862	60401
c1hy_0100301	milk_allergy_cum_4y	1	0.2594	4.0981	4.1648e-05	0.2311	0.006	0.0187	0.0203	2.39744	3.02985	0.237034073607209	70178	61299	59881
c1hy_0100301	milk_allergy_score_until_4yo	1	0.2766	5.0684	4.0111e-07	0.2463	0.0058	0.0187	0.0317	2.39744	4.28378	0.240617151781007	70178	61862	60401
c1hy_0100301	milk_allergy_score_until_4yo_positive	1	0.2924	5.0128	5.3643e-07	0.238	0.0058	0.0187	0.0309	2.39744	4.06579	0.230095180342332	70178	61862	60401
c1hy_0100301	mn	5e-04	0.1418	0.0037	0.997	-8e-04	0.0057	0.0187	0.0781	2.39744	4.91195	-0.000895080928993735	70178	67882	66347
c1hy_0100301	mt1b_0020001	0.4778	0.2165	2.2069	0.0273	0.0341	0.0057	0.0187	0.0349	2.39744	4.30864	0.0239111979456296	70178	67868	66337
c1hy_0100301	mt1b_0020101	0.481	0.2206	2.1801	0.0293	0.0336	0.0057	0.0187	0.0332	2.39744	4.25641	0.0240729356417706	70178	66059	64566
c1hy_0100301	mt1b_0030001	0.1146	0.2104	0.5445	0.5861	0.0197	0.0051	0.0187	0.0286	2.39744	3.575	0.0182074389762301	70178	68351	66794
c1hy_0100301	mt1b_0030101	0.0848	0.2051	0.4134	0.6793	0.0205	0.005	0.0187	0.0294	2.39744	3.58537	0.019743155546976	70178	68351	66794
c1hy_0100301	mt1b_0040001b	-0.0597	0.2638	-0.2262	0.821	0.0106	0.0045	0.0187	0.015	2.39744	2.58621	0.0128727697818241	70178	60769	59388
c1hy_0100301	mt1b_0040101b	-0.0508	0.2734	-0.1858	0.8526	0.0101	0.0046	0.0187	0.0141	2.39744	2.35	0.011970536493222	70178	62609	61144
c1hy_0100301	mt1b_0050001	0.159	0.1985	0.801	0.4232	0.0388	0.0055	0.0187	0.0302	2.39744	4.50746	0.0373673380814318	70178	68351	66794
c1hy_0100301	mt1b_0050101	0.2223	0.2016	1.1031	0.27	0.0351	0.0055	0.0187	0.03	2.39744	4.34783	0.0319072638251192	70178	68351	66794
c1hy_0100301	mt1b_0060001	0.024	0.2405	0.0997	0.9206	0.0214	0.0052	0.0187	0.02	2.39744	2.85714	0.0221541380692308	70178	68351	66794
c1hy_0100301	mt1b_0060101	0.0467	0.2413	0.1935	0.8466	0.0212	0.0052	0.0187	0.0191	2.39744	2.72857	0.0215060943435522	70178	68351	66794
c1hy_0100301	mt1b_0080001	0.3196	0.1759	1.8166	0.0693	0.0396	0.0057	0.0187	0.0576	2.39744	6.32967	0.0317910757053299	70178	68351	66794
c1hy_0100301	mt1b_0100101	0.2432	0.1761	1.3812	0.1672	-0.0119	0.0057	0.0187	0.0571	2.39744	3.48171	-0.0210893843438131	70178	68351	66794
c1hy_0100301	mt1b_0100201	-0.0274	0.1637	-0.1676	0.8669	-0.0064	0.0047	0.0187	0.055	2.39744	6.11111	-0.00597875382107025	70178	68351	66794
c1hy_0100301	mt1b_0100301	-0.0871	0.203	-0.429	0.6679	0.0019	0.0049	0.0187	0.034	2.39744	4.72222	0.0042792228110716	70178	68351	66794
c1hy_0100301	mt1b_0100401	-0.0413	0.1945	-0.2122	0.832	-0.0016	0.005	0.0187	0.039	2.39744	5.34247	-0.00055988770179908	70178	68351	66794
c1hy_0100301	mt1b_0100501	-0.1054	0.1399	-0.7535	0.4511	0.0064	0.0051	0.0187	0.0606	2.39744	5.66355	0.0106072558382782	70178	68351	66794
c1hy_0100301	mt1b_0100601	-0.2058	0.1446	-1.4233	0.1547	0.0101	0.0049	0.0187	0.0596	2.39744	5.51852	0.0180928384339388	70178	67848	66311
c1hy_0100301	mt1b_0100701	-0.1399	0.1564	-0.8944	0.3711	0.011	0.0047	0.0187	0.0456	2.39744	5.92208	0.0160218556394352	70178	68172	66624
c1hy_0100301	mt1b_0100801	-0.1137	0.132	-0.8616	0.3889	-0.0028	0.005	0.0187	0.0914	2.39744	7.87931	0.00189979869176139	70178	68182	66633
c1hy_0100301	mt1b_0200101	0.2523	0.1522	1.657	0.0975	-0.0151	0.0055	0.0187	0.0567	2.39744	5.0177	-0.0248280388722174	70178	68212	66663
c1hy_0100301	mt1b_0200201	-0.2905	0.1622	-1.7905	0.0734	0.0116	0.0054	0.0187	0.0537	2.39744	4.92661	0.022056968251341	70178	68106	66556
c1hy_0100301	mt1b_0200301	-0.1822	0.1618	-1.1257	0.2603	0.0018	0.0055	0.0187	0.0432	2.39744	4.69565	0.00727307282790032	70178	68169	66619
c1hy_0100301	mt1b_0200401	0.2088	0.1636	1.2764	0.2018	0.0199	0.0054	0.0187	0.0552	2.39744	5.52	0.0144836389325244	70178	68208	66659
c1hy_0100301	mt1b_0200501	-0.2153	0.2509	-0.8583	0.3907	0.0125	0.0055	0.0187	0.026	2.39744	1.9697	0.0181270876061905	70178	68198	66651
c1hy_0100301	mt1b_0400001	-0.1034	0.1551	-0.6667	0.505	-0.008	0.0052	0.0187	0.0725	2.39744	6.90476	-0.00471325085120273	70178	68202	66652
c1hy_0100301	mt1b_0410001	-0.0479	0.1657	-0.2892	0.7724	-0.0052	0.0049	0.0187	0.0631	2.39744	6.8587	-0.00407434976936079	70178	64404	62966
c1hy_0100301	mt1b_0420001	-0.0269	0.1866	-0.1442	0.8853	-0.0046	0.0049	0.0187	0.0587	2.39744	6.52222	-0.00407951716072222	70178	67114	65605
c1hy_0100301	mt1b_0430001	-0.0293	0.1457	-0.2011	0.8406	-0.005	0.0047	0.0187	0.058	2.39744	4.87395	-0.00444264365485277	70178	66949	65451
c1hy_0100301	mt1b_0440001	0.0296	0.1792	0.165	0.8689	0.0031	0.0051	0.0187	0.0611	2.39744	6.17172	0.00231342350323507	70178	68045	66505
c1hy_0100301	mt1b_0450001	0.134	0.19	0.705	0.4808	-0.0015	0.0047	0.0187	0.029	2.39744	4.14286	-0.00479229285350568	70178	68149	66606
c1hy_0100301	mt1b_0460001	-0.0043	0.1844	-0.0232	0.9815	0.0072	0.0047	0.0187	0.0312	2.39744	4.52174	0.00779374107409377	70178	67793	66258
c1hy_0100301	mt1b_0470001	NA	NA	NA	NA	0.0247	0.0043	0.0187	-0.0051	2.39744	-0.87931	NA	70178	34397	33436
c1hy_0100301	mt1b_0480001	-0.0344	0.1739	-0.1979	0.8431	-0.0057	0.005	0.0187	0.0615	2.39744	5.6422	-0.00496282159252032	70178	67902	66362
c1hy_0100301	mt1u_0010001	-0.1841	0.2456	-0.7496	0.4535	0.0067	0.005	0.0187	0.0165	2.39744	2.79661	0.0103687695286278	70178	68235	66687
c1hy_0100301	mt1u_0020001	-0.252	0.2846	-0.8854	0.3759	0.0076	0.0049	0.0187	0.013	2.39744	2.13115	0.0121032038378134	70178	66813	65196
c1hy_0100301	mt2b_0410001	0.0896	0.162	0.553	0.5803	0.0013	0.005	0.0187	0.0775	2.39744	6.73913	-0.00214999550214421	70178	66813	65196
c1hy_0100301	mt2b_0420001	0.2267	0.1836	1.2346	0.217	-0.0041	0.0051	0.0187	0.0791	2.39744	6.76068	-0.0137016563276508	70178	66813	65196
c1hy_0100301	mt2b_0430001	0.051	0.1192	0.428	0.6686	-0.0024	0.0054	0.0187	0.0853	2.39744	5.29814	-0.00482373801084213	70178	66116	64535
c1hy_0100301	mt2b_0450001	-0.0197	0.1416	-0.1393	0.8892	-0.0035	0.0045	0.0187	0.0514	2.39744	6.425	-0.00329691640800762	70178	62761	61261
c1hy_0100301	mt2b_0460001	0.0199	0.1605	0.1239	0.9014	4e-04	0.0049	0.0187	0.0452	2.39744	5.38095	-0.000153486919628017	70178	63720	62208
c1hy_0100301	mt2b_0480001	0.0771	0.1466	0.5255	0.5992	-0.0044	0.0051	0.0187	0.0758	2.39744	5.57353	-0.00801314268256611	70178	63760	62247
c1hy_0100301	mt2b_0490001	-0.399	0.2167	-1.8414	0.0656	0.0286	0.0051	0.0187	0.0271	2.39744	3.56579	0.040160446510679	70178	65805	64232
c1hy_0100301	mt2u_0010001	0.2102	0.2014	1.0439	0.2965	0.005	0.005	0.0187	0.0227	2.39744	3.72131	0.000982088504887585	70178	65731	64164
c1hy_0100301	mt2u_0020001	0.2607	0.2139	1.2189	0.2229	0.0044	0.005	0.0187	0.0228	2.39744	3.8	-0.000740774546016296	70178	65725	64158
c1hy_0100301	mumps_cum_4y	-0.2118	0.5769	-0.3672	0.7135	0.0026	0.005	0.0187	0.0044	2.39744	0.594595	0.00505615643217061	70178	52611	51353
c1hy_0100301	mycotic_or_fungal_infection_cum_2y	0.4054	0.486	0.8342	0.4042	0.0029	0.0052	0.0187	0.0053	2.39744	0.929825	-0.000876094396182701	70178	61589	60137
c1hy_0100301	nuts_allergy_score_until_4yo_positive	1	0.5443	2.3016	0.0214	0.1013	0.0052	0.0187	0.0098	2.39744	1.44118	0.0953553541544806	70178	61299	59881
c1hy_0100301	otitis_media_cum_2y	-0.0887	0.2312	-0.3835	0.7013	0.008	0.005	0.0187	0.0243	2.39744	3.68182	0.0108510153132071	70178	61862	60401
c1hy_0100301	out_of_night_diapers_age_4y	0.1699	0.2701	0.6289	0.5294	-0.0011	0.0046	0.0187	0.0304	2.39744	2.15603	-0.00542544538432762	70178	71426	62742
c1hy_0100301	participant_reported_food_allergy_cum_4y	1	0.1273	8.5382	1.3634e-17	0.5814	0.006	0.0187	0.0429	2.39744	4.71429	0.625738182301658	70178	61214	59803
c1hy_0100301	pb	-0.0312	0.1561	-0.2001	0.8414	-0.0113	0.0053	0.0187	0.0508	2.39744	6.51282	-0.011214006172743	70178	67552	66022
c1hy_0100301	peanuts_allergy_score_4yo_positive	1	8.2689	0.2676	0.789	0.0804	0.0053	0.0187	0.0018	2.39744	0.28125	0.0767477096586266	70178	60304	58903
c1hy_0100301	premature_birth	-0.0158	0.3232	-0.0489	0.961	-4e-04	0.0049	0.0187	0.0091	2.39744	1.56897	-0.000243523104481554	70178	57999	57187
c1hy_0100301	psychomotor_developmental_delay_cum_4y	NA	NA	NA	NA	-0.004	0.0046	0.0187	-0.0018	2.39744	-0.295082	NA	70178	49370	48201
c1hy_0100301	roseola_infantum_cum_2y	0.4323	0.3134	1.3795	0.1677	-0.0047	0.0049	0.0187	0.0126	2.39744	2	-0.0119684132002494	70178	61411	59967
c1hy_0100301	rsv_infection_cum_2y	0.1684	0.1897	0.8878	0.3746	0.0029	0.0052	0.0187	0.0361	2.39744	5.30882	-0.00123977422212578	70178	61614	60163
c1hy_0100301	sccon003	0.0695	0.1374	0.5059	0.6129	-0.0324	0.0051	0.0187	0.0704	2.39744	8.38095	-0.0389969242639297	70178	63955	62510
c1hy_0100301	sccon005	0.3044	0.2054	1.4817	0.1384	-0.0039	0.0051	0.0187	0.0252	2.39744	3.76119	-0.011036926974614	70178	63742	62303
c1hy_0100301	se	0.1162	0.1626	0.7149	0.4747	-0.0131	0.0052	0.0187	0.0628	2.39744	1.82558	-0.0183327769636134	70178	68181	66634
c1hy_0100301	shellfish_allergy_score_until_4yo_positive	1	2.0022	0.7736	0.4391	0.0818	0.0049	0.0187	0.0027	2.39744	0.442623	0.0790742383127988	70178	61862	60401
c1hy_0100301	soba_allergy_score_until_4yo_positive	0.3037	0.3408	0.8909	0.373	0.0825	0.0051	0.0187	0.0105	2.39744	1.75	0.0881368923241311	70178	60307	58911
c1hy_0100301	soybean_allergy_score_until_4yo_positive	1	0.5499	1.8937	0.0583	0.1199	0.0049	0.0187	0.0084	2.39744	1.29231	0.119362096642178	70178	61862	60401
c1hy_0100301	streptococcus_pyogenes_cum_4y	-0.2867	0.4134	-0.6936	0.4879	0.0132	0.0048	0.0187	0.0062	2.39744	0.984127	0.0177281661763153	70178	61675	60223
c1hy_0100301	ucbb_0080001b	0.2142	0.2048	1.046	0.2956	0.006	0.0055	0.0187	0.029	2.39744	4.83333	0.0016087915514667	70178	61586	60143
c1hy_0100301	ucbb_0410001	0.0029	0.0884	0.0332	0.9735	0.0079	0.0054	0.0187	0.3582	2.39744	8.3109	0.0102245617628654	70178	65903	64330
c1hy_0100301	ucbb_0420001	-0.0107	0.0943	-0.1132	0.9099	0.0093	0.0055	0.0187	0.3484	2.39744	7.81166	0.0133798410925275	70178	65855	64282
c1hy_0100301	ucbb_0430001	0.0846	0.082	1.032	0.3021	-0.0084	0.0056	0.0187	0.2981	2.39744	4.26466	-0.0183191508359438	70178	65793	64226
c1hy_0100301	ucbb_0450001	0.0187	0.1201	0.1561	0.876	-0.0066	0.0053	0.0187	0.0986	2.39744	10.9556	-0.00827975825946946	70178	65761	64197
c1hy_0100301	ucbb_0460001	-0.0777	0.1267	-0.6133	0.5397	0.001	0.0056	0.0187	0.0956	2.39744	10.5055	0.00461081760134311	70178	65733	64170
c1hy_0100301	ucbb_0480001	0.0017	0.0914	0.0185	0.9852	0.0087	0.0052	0.0187	0.3442	2.39744	7.23109	0.0113021622631028	70178	65818	64248
c1hy_0100301	upper_respiratory_tract_infection_cum_2y	-0.0455	0.2564	-0.1774	0.8592	0.0262	0.0053	0.0187	0.018	2.39744	2.64706	0.0299651226150399	70178	61862	60401
c1hy_0100301	urinary_tract_infections_cum_4y	NA	NA	NA	NA	-0.0028	0.0047	0.0187	-0.0027	2.39744	-0.442623	NA	70178	61610	60159
c1hy_0100301	urticaria_cum_4y	0.3481	0.3095	1.1246	0.2607	0.051	0.0051	0.0187	0.0121	2.39744	1.77941	0.0511861072585919	70178	61862	60401
c1hy_0100301	varicella_cum_4y	0.5952	0.6844	0.8697	0.3845	0.0055	0.0051	0.0187	0.0045	2.39744	0.642857	0.000560279192754602	70178	61560	60113
c1hy_0100301	wheat_allergy_score_until_4yo_positive	0.676	0.2156	3.1361	0.0017	0.1668	0.0052	0.0187	0.0305	2.39744	4.55224	0.16999586414798	70178	61862	60401
c1hy_0100304	BMI	NA	NA	NA	NA	NA	NA	0.0027	0.1732	0.519231	19.4607	NA	70178	163835	0
c1hy_0100304	adenovirus_infection_cum_2y	-0.5574	0.9105	-0.6122	0.5404	0.0033	0.0048	0.0027	0.0171	0.519231	2.71429	0.00746134500449907	70178	61862	60401
c1hy_0100304	allergic_conjunctivitis_cum_4y	0.3113	0.7035	0.4425	0.6581	0.0148	0.0047	0.0027	0.0162	0.519231	2.28169	0.0142205939842435	70178	61862	60401
c1hy_0100304	allergic_conjunctivitis_or_rhinitis_or_hay_fever_cum_4y	1	1.5354	0.7123	0.4763	0.0184	0.0047	0.0027	0.0086	0.519231	1.11688	0.0152536136230839	70178	59626	58238
c1hy_0100304	allergic_rhinitis_cum_4y	1	1.4057	0.7683	0.4423	0.011	0.0045	0.0027	0.0126	0.519231	1.55556	0.00574417527066383	70178	61862	60401
c1hy_0100304	any_food_allergy_score_positive_until_4yo	0.5363	0.5987	0.8958	0.3704	0.206	0.0047	0.0027	0.0548	0.519231	5.48	0.225678034794613	70178	61299	59881
c1hy_0100304	asthma_cum_4y	0.7324	0.9328	0.7851	0.4324	0.0198	0.0049	0.0027	0.0306	0.519231	3.1875	0.0152239878939596	70178	61700	60246
c1hy_0100304	atopic_dermatitis_cum_4y	1	1.2043	0.927	0.3539	0.0459	0.005	0.0027	0.0633	0.519231	5.86111	0.0368648081265341	70178	61478	60027
c1hy_0100304	autistic_spectrum_disorder_and_pddnos_cum_4y	-1	1.629	-0.8864	0.3754	0.0034	0.0051	0.0027	0.0107	0.519231	1.94545	0.0115565177114513	70178	61560	60113
c1hy_0100304	bone_fracture_cum_4y	-0.9752	2.012	-0.4847	0.6279	0.008	0.0041	0.0027	0.0034	0.519231	0.548387	0.0117373073576103	70178	61568	60120
c1hy_0100304	breast_feeding_cessation_1m	-1	3.1826	-0.697	0.4858	2e-04	0.0048	0.0027	0.004	0.519231	0.634921	0.00753376217727614	70178	61695	60244
c1hy_0100304	breast_feeding_cessation_2m	-0.6421	0.9713	-0.6611	0.5085	-0.0123	0.0049	0.0027	0.0142	0.519231	2.18462	-0.00957946801541741	70178	62078	60252
c1hy_0100304	breast_feeding_cessation_3m	-0.8713	1.2603	-0.6913	0.4893	-0.0116	0.0048	0.0027	0.0112	0.519231	1.77778	-0.00798741631554955	70178	61919	60100
c1hy_0100304	breast_feeding_cessation_age	0.5666	0.9052	0.6259	0.5314	0.0115	0.0044	0.0027	0.018	0.519231	2.14286	0.011760623361846	70178	49042	43279
c1hy_0100304	breast_feeding_period_1y	-0.0015	0.539	-0.0027	0.9978	0.0208	0.0046	0.0027	0.0188	0.519231	2.84848	0.0229793920375547	70178	61689	60234
c1hy_0100304	c1hy_0030001b2	-0.0822	0.7771	-0.1057	0.9158	0.001	0.005	0.0027	0.0102	0.519231	1.85455	0.00150805838080246	70178	65763	63672
c1hy_0100304	c1hy_0060002_checked	-0.726	0.7711	-0.9415	0.3464	-0.0098	0.0059	0.0027	0.1964	0.519231	12.1235	0.00717732265634581	70178	66813	65196
c1hy_0100304	c1hy_0070002b	0.3637	0.9827	0.3701	0.7113	-0.0046	0.005	0.0027	0.0083	0.519231	1.40678	-0.0066663738811913	70178	65763	63672
c1hy_0100304	c1hy_0100001_2	0.5194	0.9153	0.5675	0.5704	0.0599	0.0049	0.0027	0.0118	0.519231	1.81538	0.0613724345325035	70178	65089	63396
c1hy_0100304	c1hy_0100001_3	0.7796	0.8171	0.9541	0.34	0.1907	0.0049	0.0027	0.0295	0.519231	3.73418	0.199482988367318	70178	65141	63450
c1hy_0100304	c1hy_0100001_4	NA	NA	NA	NA	0.1773	0.0047	0.0027	-0.0043	0.519231	-0.767857	NA	70178	64938	63246
c1hy_0100304	c1hy_0100501_3	-0.0207	1.0122	-0.0204	0.9837	0.0464	0.0048	0.0027	0.0065	0.519231	1.14035	0.0498356721613091	70178	64929	63250
c1hy_0100304	c1hy_0100501_4	1	2.818	0.4412	0.6591	0.0314	0.0045	0.0027	0.0022	0.519231	0.407407	0.0311093368064906	70178	62797	61195
c1hy_0100304	c1hy_0100602	1	1.3072	0.9407	0.3468	0.0933	0.0049	0.0027	0.0273	0.519231	3.9	0.0926159000779318	70178	61862	60401
c1hy_0100304	c1hy_0100703	1	1.2354	0.9074	0.3642	0.0778	0.0053	0.0027	0.0175	0.519231	2.73438	0.077952653168735	70178	61862	60401
c1hy_0100304	c1hy_0100801	0.9546	1.075	0.888	0.3745	0.069	0.0053	0.0027	0.019	0.519231	2.96875	0.0691849742994222	70178	61862	60401
c1hy_0100304	c1hy_0101102	1	1.425	0.876	0.381	0.0803	0.0047	0.0027	0.0126	0.519231	2.29091	0.0809351574275031	70178	61862	60401
c1hy_0100304	c1hy_0102001_3	NA	NA	NA	NA	0.0148	0.005	0.0027	-0.0046	0.519231	-0.754098	NA	70178	65376	63670
c1hy_0100304	c1hy_0103001_3	-0.0129	0.5779	-0.0223	0.9822	0.0201	0.0048	0.0027	0.018	0.519231	3.33333	0.0216982593989004	70178	65376	63670
c1hy_0100304	c1hy_0103501_2	0.5729	0.7132	0.8033	0.4218	0.0206	0.0048	0.0027	0.0212	0.519231	2.94444	0.0177940411250595	70178	65376	63670
c1hy_0100304	c1hy_0103501_3	-1	4.4798	-0.3304	0.7411	0.0133	0.0046	0.0027	0.0018	0.519231	0.295082	0.0174514519325772	70178	65376	63670
c1hy_0100304	c1hy_0104001_2	-0.0254	0.4446	-0.0571	0.9544	0.0322	0.0045	0.0027	0.0266	0.519231	4.09231	0.0349858644830485	70178	65376	63670
c1hy_0100304	c1hy_0104001_3	NA	NA	NA	NA	-0.0023	0.0049	0.0027	-0.0029	0.519231	-0.508772	NA	70178	65376	63670
c1hy_0100304	c1hy_0104501_2	1	2.7235	0.8733	0.3825	0.0017	0.0048	0.0027	0.0064	0.519231	1.03226	-0.00811523967301774	70178	65376	63670
c1hy_0100304	c1hy_0105001_2	0.0834	0.4972	0.1677	0.8668	0.0161	0.005	0.0027	0.028	0.519231	4.24242	0.0166596965129311	70178	65376	63670
c1hy_0100304	c1hy_0105001_3	NA	NA	NA	NA	0.0078	0.0046	0.0027	-0.003	0.519231	-0.491803	NA	70178	65376	63670
c1hy_0100304	c1hy_0105501	-0.5413	1.4264	-0.3795	0.7043	0.0711	0.0042	0.0027	0.0049	0.519231	0.790323	0.0798323109771022	70178	61862	60401
c1hy_0100304	c1hy_0105601	1	6.4811	0.4688	0.6392	0.0904	0.0052	0.0027	0.0027	0.519231	0.428571	0.0906541370853005	70178	61862	60401
c1hy_0100304	c1hy_0105701	NA	NA	NA	NA	0.0475	0.0045	0.0027	-5e-04	0.519231	-0.0833333	NA	70178	61862	60401
c1hy_0100304	c1hy_0110001	0.3893	1.3376	0.291	0.771	0.306	0.0052	0.0027	0.0026	0.519231	0.472727	0.317099231567028	70178	68351	66794
c1hy_0100304	c1hy_0130001	0.0098	0.4224	0.0232	0.9815	0.0131	0.0048	0.0027	0.0454	0.519231	6.21918	0.0138102056753817	70178	68351	66794
c1hy_0100304	c1hy_0140001	-0.0842	0.4239	-0.1987	0.8425	0.0195	0.0049	0.0027	0.0475	0.519231	6.50685	0.0217238898428057	70178	68351	66794
c1hy_0100304	c1hy_0150001	-0.1635	0.448	-0.3651	0.7151	0.0193	0.005	0.0027	0.0465	0.519231	6.2	0.0224006728840478	70178	68351	66794
c1hy_0100304	c1hy_0150101	-0.1466	0.4653	-0.3151	0.7527	0.023	0.0048	0.0027	0.042	0.519231	5.67568	0.0259959008719306	70178	68351	66794
c1hy_0100304	c1hy_0150201	-0.2894	0.5571	-0.5194	0.6035	0.0129	0.0046	0.0027	0.0345	0.519231	4.72603	0.0164776969497587	70178	68351	66794
c1hy_0100304	c1hy_0150301	0.2666	0.6245	0.4269	0.6695	0.0068	0.0045	0.0027	0.0163	0.519231	2.85965	0.00533306059949979	70178	68351	66794
c1hy_0100304	c1hy_0160001	-0.5051	0.8309	-0.6079	0.5432	0.0145	0.005	0.0027	0.0199	0.519231	3.37288	0.0189522923279026	70178	68351	66794
c1hy_0100304	c1hy_0170001	0.3156	0.6744	0.468	0.6398	0.0114	0.005	0.0027	0.0167	0.519231	2.78333	0.00979666681117033	70178	68351	66794
c1hy_0100304	c1hy_0180001	1	1.5241	0.7554	0.45	0.0123	0.0049	0.0027	0.0069	0.519231	1.18966	0.00782252933021495	70178	68351	66794
c1hy_0100304	c1hy_0190001	0.2565	0.51	0.503	0.615	0.0673	0.0049	0.0027	0.039	0.519231	4.10526	0.0685927489849354	70178	68351	66794
c1hy_0100304	c1hy_0200001	0.3741	0.5525	0.6771	0.4984	0.0642	0.0046	0.0027	0.0402	0.519231	4.56818	0.0675977505007654	70178	61862	60401
c1hy_0100304	c1hy_0200301	-0.4793	1.2045	-0.3979	0.6907	0.0602	0.0048	0.0027	0.0061	0.519231	0.953125	0.0680074882591427	70178	61679	60226
c1hy_0100304	c1hy_0201001	0.6929	1.0443	0.6635	0.507	0.0408	0.005	0.0027	0.0089	0.519231	1.39062	0.0413504274489506	70178	61862	60401
c1hy_0100304	c1hy_0201101	NA	NA	NA	NA	0.0335	0.0049	0.0027	-0.002	0.519231	-0.338983	NA	70178	61862	60401
c1hy_0100304	c1hy_0201201	0.2029	0.6565	0.3091	0.7572	0.0543	0.0046	0.0027	0.0166	0.519231	2.33803	0.0584406134908555	70178	61862	60401
c1hy_0100304	c1hy_0201301	0.2756	0.5711	0.4826	0.6294	0.045	0.0046	0.0027	0.0208	0.519231	3.2	0.0475843662105748	70178	61862	60401
c1hy_0100304	c1hy_0201401	-0.0556	0.6451	-0.0862	0.9313	0.0583	0.0053	0.0027	0.0183	0.519231	2.77273	0.0646688754934471	70178	61862	60401
c1hy_0100304	c1hy_0201501	0.4612	0.8988	0.5131	0.6079	0.0534	0.0054	0.0027	0.0119	0.519231	1.72464	0.0560473412873119	70178	61862	60401
c1hy_0100304	c1hy_0201601	0.5322	0.7877	0.6757	0.4993	0.0479	0.0048	0.0027	0.0198	0.519231	2.86957	0.0489129397472814	70178	61862	60401
c1hy_0100304	c1hy_0201701	1	1.1753	0.9217	0.3567	0.045	0.0048	0.0027	0.0253	0.519231	3.77612	0.0407085462142366	70178	61862	60401
c1hy_0100304	c1hy_0201801	0.9666	1.0807	0.8945	0.3711	0.0477	0.0054	0.0027	0.0225	0.519231	3.16901	0.0438580978899081	70178	65116	63428
c1hy_0100304	c1hy_0201901	1	1.6569	0.9387	0.3479	0.0325	0.0047	0.0027	0.0202	0.519231	2.97059	0.0242955910156159	70178	61679	60226
c1hy_0100304	c1hy_0202001	0.9243	1.2496	0.7397	0.4595	0.0374	0.0045	0.0027	0.0073	0.519231	1.2807	0.0353552697455025	70178	66800	65188
c1hy_0100304	c1hy_0202101	1	1.801	0.933	0.3508	0.044	0.0048	0.0027	0.0161	0.519231	2.23611	0.0354911563516258	70178	66687	65102
c1hy_0100304	c1hy_0202201	0.5611	0.6983	0.8036	0.4216	0.0493	0.0046	0.0027	0.0311	0.519231	4.09211	0.0467726116129852	70178	68351	66794
c1hy_0100304	c1hy_0202301	0.9789	1.1079	0.8836	0.3769	0.0402	0.0047	0.0027	0.022	0.519231	2.93333	0.0346463803492074	70178	68056	66525
c1hy_0100304	c1hy_0202401	1	1.2014	0.8896	0.3737	0.0454	0.0049	0.0027	0.0194	0.519231	2.85294	0.041106277655547	70178	65116	63428
c1hy_0100304	c1hy_0210001	1	1.1754	0.9147	0.3604	0.0522	0.0047	0.0027	0.04	0.519231	4.7619	0.047379525116296	70178	59836	58795
c1hy_0100304	c1hy_0220001	0.8582	0.884	0.9709	0.3316	0.0384	0.0052	0.0027	0.0534	0.519231	5.44898	0.0318904203312742	70178	69837	65107
c1hy_0100304	c1hy_0240001_1	1	2.4725	0.6993	0.4844	-0.0039	0.0051	0.0027	0.0045	0.519231	0.725806	-0.010212480139878	70178	65376	63670
c1hy_0100304	c1hy_0240001_2	-1	1.7321	-0.683	0.4946	0.0036	0.0051	0.0027	0.0057	0.519231	0.890625	0.00850686121100659	70178	65376	63670
c1hy_0100304	c1hy_0250001_1	-0.0909	0.519	-0.1751	0.861	-0.0052	0.0051	0.0027	0.0278	0.519231	3.80822	-0.0048182811089074	70178	65376	63670
c1hy_0100304	c1hy_0250001_2	0.0959	0.5929	0.1617	0.8715	-0.0044	0.0046	0.0027	0.0162	0.519231	2.41791	-0.00538435679670386	70178	64843	63164
c1hy_0100304	c1hy_0250001_3	0.0401	0.4682	0.0857	0.9317	0.0085	0.0051	0.0027	0.0352	0.519231	5.10145	0.00883494045191905	70178	65154	63459
c1hy_0100304	c1hy_0260001	1	1.5341	0.6676	0.5044	4e-04	0.0048	0.0027	0.0079	0.519231	1.31667	-0.00432349253456042	70178	69837	65107
c1hy_0100304	c1hy_0280001	-0.0125	0.8093	-0.0155	0.9876	-0.0069	0.0053	0.0027	0.0122	0.519231	2.14035	-0.00740282343684351	70178	69837	65107
c1hy_0100304	c1hy_0290001	1	1.9337	0.8048	0.4209	-0.001	0.0049	0.0027	0.0098	0.519231	1.44118	-0.00913793108945236	70178	69837	65107
c1hy_0100304	c1hy_0300001	-1	2.4131	-0.5491	0.5829	-0.0026	0.0045	0.0027	0.0032	0.519231	0.571429	0.00110254561394202	70178	69837	65107
c1hy_0100304	c1hy_0310001	NA	NA	NA	NA	NA	NA	0.0027	0.001	0.519231	0.178571	NA	70178	69837	65107
c1hy_0100304	c1hy_0330001	0.8356	1.7187	0.4862	0.6268	0.0037	0.0049	0.0027	0.0041	0.519231	0.745455	0.0012023940407839	70178	69837	65107
c1hy_0100304	c1hy_0340001	NA	NA	NA	NA	0.0022	0.0048	0.0027	-0.0033	0.519231	-0.428571	NA	70178	71319	68136
c1hy_0100304	c1hy_0350001	0.8849	1.2316	0.7185	0.4725	-0.0035	0.0051	0.0027	0.0107	0.519231	1.81356	-0.00844702953918403	70178	71319	68136
c1hy_0100304	c1hy_0350002	NA	NA	NA	NA	NA	NA	0.0027	0.0017	0.519231	0.298246	NA	70178	74494	69220
c1hy_0100304	c1hy_0350003	-0.5828	1.0095	-0.5773	0.5637	-0.0018	0.005	0.0027	0.0107	0.519231	1.87719	0.00126078215800424	70178	74494	69220
c1hy_0100304	c1hy_0350004	-0.4388	1.0694	-0.4103	0.6816	0.0038	0.0046	0.0027	0.0075	0.519231	1.22951	0.00597437948590273	70178	74494	69220
c1hy_0100304	c1hy_0360001	-0.7888	1.7218	-0.4581	0.6469	0.0116	0.0048	0.0027	0.0034	0.519231	0.515152	0.0157895190408211	70178	55299	54124
c1hy_0100304	c1hy_0360002	-0.2771	0.8102	-0.3419	0.7324	0.0198	0.005	0.0027	0.0123	0.519231	1.86364	0.02520256605733	70178	64469	56875
c1hy_0100304	c1hy_0360003	-1	3.264	-0.3556	0.7222	9e-04	0.0049	0.0027	0.0021	0.519231	0.318182	0.00379111380844869	70178	57500	56137
c1hy_0100304	c1hy_0360004	-1	1.8028	-0.8655	0.3867	0.0241	0.0051	0.0027	0.0158	0.519231	2.35821	0.0427441967027288	70178	41872	40627
c1hy_0100304	c1hy_0370001	0.1939	0.7902	0.2454	0.8061	-0.0104	0.0045	0.0027	0.0095	0.519231	1.48438	-0.0121786483834681	70178	80264	70178
c1hy_0100304	c1hy_0370101	NA	NA	NA	NA	0.0096	0.0047	0.0027	-0.0056	0.519231	-0.918033	NA	70178	79735	70144
c1hy_0100304	c1hy_0370201	NA	NA	NA	NA	0.005	0.0052	0.0027	-0.0048	0.519231	-0.872727	NA	70178	70924	67765
c1hy_0100304	c1hy_0380101_1	NA	NA	NA	NA	-0.0146	0.0047	0.0027	-0.0018	0.519231	-0.295082	NA	70178	65148	63453
c1hy_0100304	c1hy_0380101_2	1	1.444	0.7144	0.475	-0.0066	0.0044	0.0027	0.0101	0.519231	1.68333	-0.0124946410922373	70178	65244	63545
c1hy_0100304	c1hy_0380101_3	NA	NA	NA	NA	0.018	0.0045	0.0027	-7e-04	0.519231	-0.106061	NA	70178	65026	63342
c1hy_0100304	c1hy_0380101_4	NA	NA	NA	NA	-0.003	0.0052	0.0027	-2e-04	0.519231	-0.03125	NA	70178	61135	59548
c1hy_0100304	c1hy_0380201	NA	NA	NA	NA	NA	NA	0.0027	0.0013	0.519231	0.209677	NA	70178	43468	42192
c1hy_0100304	c1hy_0380202	NA	NA	NA	NA	0.0134	0.0044	0.0027	-0.0063	0.519231	-1.21154	NA	70178	69458	69458
c1hy_0100304	c1hy_0380301	0.1386	0.9175	0.151	0.88	-0.0015	0.0053	0.0027	0.0097	0.519231	1.61667	-0.00223090144245418	70178	69458	69458
c1hy_0100304	c1hy_0390001	0.4515	0.7954	0.5676	0.5703	-0.0023	0.0049	0.0027	0.0163	0.519231	2.67213	-0.00535817032516346	70178	69458	69458
c1hy_0100304	c1hy_0390101	-0.6257	1.0052	-0.6225	0.5336	0.0069	0.0051	0.0027	0.0115	0.519231	1.88525	0.0104968589588927	70178	69458	69458
c1hy_0100304	c1hy_0390201	0.5392	0.8274	0.6517	0.5146	-0.0017	0.0049	0.0027	0.0173	0.519231	2.88333	-0.00544856769204224	70178	69458	69458
c1hy_0100304	c1hy_0390301	0.5856	1.2971	0.4515	0.6516	0.0024	0.0047	0.0027	0.0062	0.519231	1.01639	1.66121252134252e-05	70178	69453	69453
c1hy_0100304	c1hy_0390401	NA	NA	NA	NA	3.7355e-05	0.0046	0.0027	-0.0014	0.519231	-0.25	NA	70178	69457	69457
c1hy_0100304	c1hy_0390501	1	1.4409	0.7291	0.466	0.004	0.0051	0.0027	0.0077	0.519231	1.24194	-0.000626383604242157	70178	70826	67680
c1hy_0100304	c1hy_0400001	NA	NA	NA	NA	-5e-04	0.0047	0.0027	-2e-04	0.519231	-0.03125	NA	70178	70826	67680
c1hy_0100304	c1hy_0400101	0.8787	1.3034	0.6742	0.5002	-0.0025	0.005	0.0027	0.0088	0.519231	1.27536	-0.00692723256488352	70178	70826	67680
c1hy_0100304	c1hy_0400201	0.7613	1.6128	0.472	0.6369	0.0012	0.0048	0.0027	0.0038	0.519231	0.745098	-0.00119239109321715	70178	70826	67680
c1hy_0100304	c1hy_0400301	-1	1.6614	-0.8186	0.413	0.0033	0.0046	0.0027	0.0066	0.519231	1.04762	0.00922152782584213	70178	70826	67680
c1hy_0100304	c1hy_0410001	-0.088	0.6704	-0.1313	0.8955	-0.0119	0.0059	0.0027	0.0206	0.519231	3.07463	-0.0118800880299293	70178	70809	67664
c1hy_0100304	c1hy_0411001	-0.4283	0.7309	-0.5859	0.5579	-0.0075	0.0054	0.0027	0.0198	0.519231	2.86957	-0.00473474813171901	70178	70822	67676
c1hy_0100304	c1hy_0411101	NA	NA	NA	NA	-0.0134	0.0055	0.0027	-3.3319e-05	0.519231	-0.00546213	NA	70178	64774	63098
c1hy_0100304	c1hy_0411201	NA	NA	NA	NA	NA	NA	0.0027	0.0018	0.519231	0.295082	NA	70178	64774	63098
c1hy_0100304	c1hy_0411401	0.8112	1.3903	0.5835	0.5596	-0.0059	0.0049	0.0027	0.0053	0.519231	0.854839	-0.00941060904183433	70178	64774	63098
c1hy_0100304	c1hy_0420001	NA	NA	NA	NA	NA	NA	0.0027	0.0012	0.519231	0.190476	NA	70178	64774	63098
c1hy_0100304	c1hy_0420002	NA	NA	NA	NA	NA	NA	0.0027	9e-04	0.519231	0.145161	NA	70178	64774	63098
c1hy_0100304	c1hy_0420003	NA	NA	NA	NA	NA	NA	0.0027	6e-04	0.519231	0.0983607	NA	70178	64774	63098
c1hy_0100304	c1hy_0420004	-0.5564	1.1134	-0.4997	0.6173	0.0117	0.0045	0.0027	0.0063	0.519231	0.926471	0.0148634391941247	70178	64774	63098
c1hy_0100304	c1hy_0430001	-0.1445	0.4871	-0.2968	0.7666	-0.0028	0.005	0.0027	0.0335	0.519231	2.04268	-0.00159865129145423	70178	73434	68281
c1hy_0100304	c1hy_0430002	-0.5424	0.8621	-0.6291	0.5293	-0.0039	0.005	0.0027	0.0252	0.519231	3.76119	0.00037909005452993	70178	73434	68281
c1hy_0100304	c1hy_0430003	-1	3.0078	-0.5233	0.6008	-0.0052	0.0044	0.0027	0.0025	0.519231	0.409836	-0.00138126317945328	70178	73434	68281
c1hy_0100304	c1hy_0430004	0.1673	1.5942	0.1049	0.9164	-0.0054	0.0048	0.0027	0.0026	0.519231	0.40625	-0.00613684348284726	70178	73434	68281
c1hy_0100304	c1hy_0440001	0.4287	0.8682	0.4938	0.6215	0.0069	0.0049	0.0027	0.0124	0.519231	1.90769	0.004810180660091	70178	73434	68281
c1hy_0100304	c1hy_0440002	1	2.4075	0.5021	0.6156	-0.005	0.0048	0.0027	0.0033	0.519231	0.568966	-0.00889397191606239	70178	73369	68221
c1hy_0100304	c1hy_0440003	-0.122	0.7459	-0.1635	0.8701	0.0118	0.0048	0.0027	0.0123	0.519231	1.86364	0.0132540135418107	70178	72891	67780
c1hy_0100304	c1hy_0440004	-0.831	1.6807	-0.4944	0.621	-0.0028	0.005	0.0027	0.0044	0.519231	0.721311	-0.000138968371784548	70178	76280	68226
c1hy_0100304	c1hy_0440005	0.4607	0.9892	0.4658	0.6414	-0.01	0.0046	0.0027	0.0084	0.519231	1.42373	-0.0129901423560717	70178	76280	68226
c1hy_0100304	c1hy_0440006	-0.3817	1.049	-0.3639	0.7159	-0.0039	0.0055	0.0027	0.0086	0.519231	1.36508	-0.00235637239479252	70178	76280	68226
c1hy_0100304	c1hy_0450101	0.2658	0.5415	0.4909	0.6235	-0.0152	0.0047	0.0027	0.0305	0.519231	4.23611	-0.019030271668137	70178	76280	68226
