## Supplementary Table 4 for "Genome-wide association study on longitudinal and cross-sectional traits of child health and development in a Japanese population": 322458_file06 (part 5 of 103)

Trait_ID_1	Trait_ID_2	rg	rg_SE	Z_rg	P_rg	intercept	intercept_SE	h2_1	h2_2	Z_h2_1	Z_h2_2	re	N_1	N_2	N_overlap
c1hy_0100304	c1hy_0450102	0.1319	0.4766	0.2768	0.7819	-0.0155	0.0047	0.0027	0.0313	0.519231	4.01282	-0.0181450676554159	70178	76280	68226
c1hy_0100304	c1hy_0450401	NA	NA	NA	NA	0.0043	0.005	0.0027	-0.0018	0.519231	-0.327273	NA	70178	75785	67791
c1hy_0100304	c1hy_0460001	-0.2192	0.7239	-0.3028	0.7621	-0.0102	0.0053	0.0027	0.0801	0.519231	1.15584	-0.010025039791818	70178	55151	49476
c1hy_0100304	c1hy_0460101	-0.1532	0.7611	-0.2013	0.8405	-0.0127	0.0057	0.0027	0.068	0.519231	1.088	-0.0122559003899558	70178	72755	65325
c1hy_0100304	c1hy_0490001	-1	1.8666	-0.7097	0.4779	0.0035	0.0043	0.0027	0.0045	0.519231	0.818182	0.0101232660919762	70178	37207	32702
c1hy_0100304	c1hy_0490102	NA	NA	NA	NA	-0.0052	0.0047	0.0027	-5e-04	0.519231	-0.078125	NA	70178	65376	63670
c1hy_0100304	c1hy_0491001	NA	NA	NA	NA	NA	NA	0.0027	4e-04	0.519231	0.0714286	NA	70178	68351	66794
c1hy_0100304	c1hy_0492001	0.9663	1.2987	0.7441	0.4568	-0.026	0.0054	0.0027	0.0117	0.519231	1.91803	-0.0326256380307781	70178	68351	66794
c1hy_0100304	c1hy_0492002	0.3222	0.6449	0.4996	0.6174	-0.0304	0.0057	0.0027	0.0271	0.519231	3.87143	-0.034798872373262	70178	68351	66794
c1hy_0100304	c1hy_0493001	-0.7629	1.3385	-0.57	0.5687	0.0018	0.0049	0.0027	0.0057	0.519231	0.966102	0.0048797781822951	70178	68351	66794
c1hy_0100304	c1hy_0493002b	-1	1.7276	-0.6375	0.5238	5e-04	0.0049	0.0027	0.0045	0.519231	0.789474	0.00438840697592917	70178	65763	63672
c1hy_0100304	c1hy_0494001	-0.6686	1.8492	-0.3616	0.7177	0.0017	0.0046	0.0027	0.0029	0.519231	0.508772	0.00364381271521653	70178	68351	66794
c1hy_0100304	c1hy_0495001	1	1.493	0.6813	0.4957	-0.0109	0.0043	0.0027	0.0063	0.519231	1.21154	-0.0155670948759643	70178	68351	66794
c1hy_0100304	c1hy_0496001	-1	1.7859	-0.6134	0.5396	-0.0033	0.0055	0.0027	0.0036	0.519231	0.545455	-9.55298203276036e-05	70178	65376	63670
c1hy_0100304	c1hy_0497001	-0.135	0.7306	-0.1848	0.8534	-0.0058	0.0055	0.0027	0.0135	0.519231	1.92857	-0.00539901530387635	70178	65376	63670
c1hy_0100304	c1hy_0500001	NA	NA	NA	NA	0.0028	0.0043	0.0027	-0.0052	0.519231	-0.787879	NA	70178	65376	63670
c1hy_0100304	c1hy_0500101	NA	NA	NA	NA	NA	NA	0.0027	0.0012	0.519231	0.210526	NA	70178	65376	63670
c1hy_0100304	c1hy_0500201	NA	NA	NA	NA	-0.0034	0.005	0.0027	-0.0021	0.519231	-0.328125	NA	70178	65376	63670
c1hy_0100304	c1hy_0500401	NA	NA	NA	NA	-0.0057	0.0048	0.0027	-0.0077	0.519231	-1.24194	NA	70178	61862	60401
c1hy_0100304	c1hy_0500601	0.6329	1.1425	0.554	0.5796	-0.0032	0.0048	0.0027	0.0094	0.519231	1.59322	-0.00671989940641699	70178	61862	60401
c1hy_0100304	c1hy_0500801	-0.7014	1.0746	-0.6528	0.5139	-0.0023	0.0046	0.0027	0.0116	0.519231	2.18868	0.00142657432866992	70178	61862	60401
c1hy_0100304	c1hy_0501001	-1	3.6947	-0.2941	0.7687	0.0028	0.0047	0.0027	0.0016	0.519231	0.296296	0.00532451530851811	70178	61862	60401
c1hy_0100304	c1hy_0501201	NA	NA	NA	NA	NA	NA	0.0027	9e-04	0.519231	0.157895	NA	70178	61862	60401
c1hy_0100304	c1hy_0501301	1	2.4296	0.7428	0.4576	-0.0099	0.0046	0.0027	0.0046	0.519231	0.821429	-0.0172221408458149	70178	61862	60401
c1hy_0100304	c1hy_0501401	NA	NA	NA	NA	-0.0069	0.0047	0.0027	-0.0062	0.519231	-1.10714	NA	70178	71547	62844
c1hy_0100304	c1hy_asq_acomu	-0.0177	0.3316	-0.0532	0.9575	-0.0038	0.0049	0.0027	0.0861	0.519231	8.87629	-0.00384453285653636	70178	68351	66794
c1hy_0100304	c1hy_asq_bgm	0.0294	0.3502	0.084	0.933	-0.0139	0.0049	0.0027	0.0765	0.519231	8.89535	-0.0154585153978202	70178	68351	66794
c1hy_0100304	c1hy_asq_cfm	-0.1851	0.4687	-0.395	0.6929	0.005	0.005	0.0027	0.0557	0.519231	6.47674	0.00768151018517256	70178	68351	66794
c1hy_0100304	c1hy_asq_dproblem	-0.1189	0.4454	-0.2669	0.7895	-0.0026	0.0052	0.0027	0.0515	0.519231	6.68831	-0.00133032789496152	70178	68351	66794
c1hy_0100304	c1hy_asq_epersonal	-0.5023	0.7305	-0.6876	0.4917	-0.0072	0.0048	0.0027	0.0355	0.519231	4.08046	-0.00259796496802061	70178	68351	66794
c1hy_0100304	c1hy_asq_total	-0.0906	0.3709	-0.2442	0.8071	-0.0044	0.0051	0.0027	0.0772	0.519231	8.21277	-0.00367997247169238	70178	60769	59388
c1hy_0100304	c1hy_bed_time	0.2658	0.6379	0.4167	0.6769	-0.0097	0.0048	0.0027	0.0269	0.519231	3.68493	-0.0133186571551496	70178	56035	56035
c1hy_0100304	c1hy_bmi	0.0681	0.2584	0.2635	0.7922	-0.0043	0.0051	0.0027	0.1847	0.519231	13.2878	-0.00683320283025704	70178	63210	61711
c1hy_0100304	c1hy_nap_count	0.0081	0.6421	0.0126	0.99	-4e-04	0.0049	0.0027	0.0165	0.519231	2.46269	-0.00050650883440895	70178	56053	56053
c1hy_0100304	c1hy_night_wake_up_count	0.3785	0.5893	0.6423	0.5207	0.0068	0.0049	0.0027	0.0287	0.519231	4.28358	0.00434451611141591	70178	56066	56066
c1hy_0100304	c1hy_psi_cf	-0.4305	0.7053	-0.6104	0.5416	0.0178	0.0048	0.0027	0.0264	0.519231	4.125	0.0226611336476443	70178	66813	65196
c1hy_0100304	c1hy_sleep_time_day	0.5064	0.8496	0.596	0.5512	-0.0092	0.0048	0.0027	0.0195	0.519231	3.25	-0.0140868689540583	70178	58088	57276
c1hy_0100304	c1hy_sleep_time_night	0.0201	0.6151	0.0327	0.9739	-0.0025	0.0049	0.0027	0.0231	0.519231	3.34783	-0.002986453381964	70178	57999	57187
c1hy_0100304	c1hy_total_sleep_time	0.6395	1.0893	0.5871	0.5572	-0.0114	0.0047	0.0027	0.01	0.519231	1.5873	-0.0161282487247947	70178	58136	57323
c1hy_0100304	c1hy_wake_up_time	-0.1141	0.3543	-0.3221	0.7474	-0.0109	0.0046	0.0027	0.0699	0.519231	9.07792	-0.0110740975676097	70178	55716	55716
c1hy_0100304	c1y_0010001_1	NA	NA	NA	NA	NA	NA	0.0027	2e-04	0.519231	0.0350877	NA	70178	57865	56383
c1hy_0100304	c1y_0010001_3	NA	NA	NA	NA	-0.0063	0.0045	0.0027	-4e-04	0.519231	-0.0677966	NA	70178	57966	56476
c1hy_0100304	c1y_0080104_checked	-0.4172	0.5191	-0.8036	0.4216	-0.0093	0.0053	0.0027	0.1944	0.519231	9.21327	-0.000233789265574421	70178	66813	65196
c1hy_0100304	c1y_0080204_checked	-0.2419	0.3617	-0.6687	0.5037	-0.0131	0.0053	0.0027	0.2505	0.519231	11.0841	-0.00863761289367789	70178	66813	65196
c1hy_0100304	c1y_0090005b	NA	NA	NA	NA	0.0119	0.0044	0.0027	-0.0013	0.519231	-0.188406	NA	70178	65763	63672
c1hy_0100304	c1y_0170001_1	0.7822	1.0465	0.7474	0.4548	0.0477	0.0047	0.0027	0.0144	0.519231	2.18182	0.0463378140545991	70178	65178	63482
c1hy_0100304	c1y_0170001_1_3	1	1.1646	0.932	0.3513	0.066	0.0049	0.0027	0.0501	0.519231	5.16495	0.0625751182710252	70178	58159	57344
c1hy_0100304	c1y_0170001_3	1	1.4261	0.9231	0.3559	0.046	0.005	0.0027	0.0238	0.519231	3.05128	0.0389321534876067	70178	65276	63581
c1hy_0100304	c1y_0210001_1	0.7309	1.1599	0.6301	0.5286	-0.0017	0.0047	0.0027	0.0085	0.519231	1.25	-0.00534276767613621	70178	65158	63464
c1hy_0100304	c1y_0210001_2	-0.7397	1.1663	-0.6342	0.5259	0.0028	0.0046	0.0027	0.0083	0.519231	1.23881	0.00651927798129989	70178	65225	63533
c1hy_0100304	c1y_0220001_1	-0.4182	0.7711	-0.5424	0.5876	2e-04	0.0053	0.0027	0.0185	0.519231	3.13559	0.00320301822826135	70178	65006	63324
c1hy_0100304	c1y_0220001_2	0.441	0.7739	0.5698	0.5688	0.003	0.0052	0.0027	0.016	0.519231	2.38806	0.000315768125876697	70178	64549	62875
c1hy_0100304	c1y_0220001_3	0.0313	0.4103	0.0763	0.9392	7e-04	0.0049	0.0027	0.0414	0.519231	6.27273	0.000428086421328558	70178	64521	62847
c1hy_0100304	c1y_1_bmi	-0.4865	0.5659	-0.8597	0.39	-0.0037	0.0056	0.0027	0.2582	0.519231	13.1066	0.0102915970687251	70178	63210	61711
c1hy_0100304	c1y_2_bmi	-0.1298	0.2928	-0.4432	0.6576	-0.0109	0.0062	0.0027	0.282	0.519231	17.4074	-0.0107342158757533	70178	54427	53190
c1hy_0100304	c1y_asq_acomu	-0.1736	0.3283	-0.5288	0.597	-0.0094	0.0052	0.0027	0.0953	0.519231	10.1383	-0.00732954447238488	70178	68351	66794
c1hy_0100304	c1y_asq_bgm	-0.2835	0.3624	-0.7824	0.434	-0.0159	0.0052	0.0027	0.1767	0.519231	15.5	-0.0113700900684722	70178	68280	66725
c1hy_0100304	c1y_asq_cfm	-0.6698	0.7309	-0.9164	0.3594	9e-04	0.0052	0.0027	0.0465	0.519231	5.96154	0.00865325319935794	70178	68351	66794
c1hy_0100304	c1y_asq_dproblem	-0.304	0.4284	-0.7097	0.4779	-0.0053	0.0051	0.0027	0.061	0.519231	7.625	-0.00164734418589749	70178	68351	66794
c1hy_0100304	c1y_asq_epersonal	-0.5018	0.5808	-0.864	0.3876	-0.0044	0.0053	0.0027	0.0613	0.519231	7.38554	0.00195683286857768	70178	68351	66794
c1hy_0100304	c1y_asq_total	-0.4411	0.4763	-0.926	0.3545	-0.0093	0.0054	0.0027	0.1088	0.519231	11.6989	-0.00262742275347865	70178	63210	61711
c1hy_0100304	c1y_bed_time	-0.7267	0.9553	-0.7608	0.4468	0.0026	0.0049	0.0027	0.0129	0.519231	2.01562	0.00721529149812734	70178	59006	58293
c1hy_0100304	c1y_nap_count	0.0433	0.6578	0.0658	0.9475	-0.0017	0.0052	0.0027	0.0192	0.519231	3.04762	-0.00221231021431513	70178	59032	58318
c1hy_0100304	c1y_night_wake_up_count	1	1.2117	0.8787	0.3796	-0.0093	0.0047	0.0027	0.0191	0.519231	3.03175	-0.0181174113315334	70178	58926	58213
c1hy_0100304	c1y_sleep_time_day	-0.4317	0.7076	-0.6101	0.5418	-0.0054	0.0048	0.0027	0.0204	0.519231	3.2381	-0.00278528376810434	70178	59091	58376
c1hy_0100304	c1y_sleep_time_night	-0.1136	0.5478	-0.2074	0.8357	0.001	0.005	0.0027	0.029	0.519231	4.26471	0.00214251187124668	70178	59091	58375
c1hy_0100304	c1y_total_sleep_time	-0.4825	0.7202	-0.67	0.5028	-0.0049	0.0048	0.0027	0.0279	0.519231	4.5	-0.00131610121792257	70178	56035	56035
c1hy_0100304	c1y_wake_up_time	-0.4665	0.5854	-0.7968	0.4256	0.0032	0.0049	0.0027	0.063	0.519231	8.87324	0.00996795044101744	70178	58597	57778
c1hy_0100304	c2hy_0010101	1	1.6488	0.6596	0.5095	-0.0059	0.0053	0.0027	0.0071	0.519231	1.01429	-0.0110018808914176	70178	73913	68691
c1hy_0100304	c2hy_0010201	NA	NA	NA	NA	-0.009	0.0045	0.0027	-0.0108	0.519231	-1.74194	NA	70178	72761	67641
c1hy_0100304	c2hy_0010301	-1	1.9759	-0.6941	0.4876	-0.0055	0.0049	0.0027	0.0047	0.519231	0.770492	-0.000884226232201102	70178	73913	68691
c1hy_0100304	c2hy_0030002_checked	-0.3024	0.3768	-0.8026	0.4222	-0.013	0.0052	0.0027	0.2841	0.519231	13.4645	-0.00624701797652406	70178	66813	65196
c1hy_0100304	c2hy_0040101	0.252	0.6555	0.3844	0.7007	0.0024	0.0049	0.0027	0.0238	0.519231	3.26027	0.000502959049919762	70178	73913	68691
c1hy_0100304	c2hy_0040102	-0.1581	0.7986	-0.1979	0.8431	-2e-04	0.0049	0.0027	0.0151	0.519231	1.96104	0.000806991909353234	70178	73913	68691
c1hy_0100304	c2hy_0040201	0.3835	0.7809	0.4911	0.6233	0.0143	0.0045	0.0027	0.0156	0.519231	2.26087	0.0126201227470616	70178	73913	68691
c1hy_0100304	c2hy_0040301	1	1.6344	0.751	0.4526	0.0045	0.005	0.0027	0.0088	0.519231	1.44262	-0.00127250716988041	70178	73913	68691
c1hy_0100304	c2hy_0040401b	NA	NA	NA	NA	0.0074	0.0041	0.0027	-0.0044	0.519231	-0.733333	NA	70178	65460	63389
c1hy_0100304	c2hy_0060001	0.0683	0.9926	0.0688	0.9451	-0.007	0.005	0.0027	0.0076	0.519231	1.13433	-0.00768838612919339	70178	73913	68691
c1hy_0100304	c2hy_0060002	1	2.0135	0.7181	0.4727	-0.0209	0.0056	0.0027	0.0074	0.519231	1.23333	-0.0285204130474394	70178	73913	68691
c1hy_0100304	c2hy_0060003	0.3561	0.9671	0.3682	0.7127	-0.0073	0.0047	0.0027	0.0069	0.519231	1.07812	-0.00923528607696214	70178	73913	68691
c1hy_0100304	c2hy_0060004	0.1222	0.5066	0.2412	0.8094	-0.0116	0.0046	0.0027	0.0353	0.519231	4.97183	-0.0136340796095236	70178	73679	68482
c1hy_0100304	c2hy_0060005	0.7994	1.1641	0.6868	0.4922	-0.0037	0.0048	0.0027	0.0116	0.519231	1.58904	-0.00842629351481655	70178	73406	68230
c1hy_0100304	c2hy_0060006	1	4.4883	0.4025	0.6873	-0.0039	0.0049	0.0027	0.0022	0.519231	0.333333	-0.008527716196965	70178	73369	68193
c1hy_0100304	c2hy_0060007	0.2446	0.592	0.4131	0.6795	-0.0078	0.0045	0.0027	0.0263	0.519231	3.65278	-0.0104232879342079	70178	73310	68143
c1hy_0100304	c2hy_0060008	1	5.0607	0.5791	0.5625	-0.0086	0.0049	0.0027	0.0028	0.519231	0.41791	-0.0171756332610122	70178	73011	67871
c1hy_0100304	c2hy_0060009	0.5254	0.8057	0.6521	0.5143	0.0097	0.0052	0.0027	0.0189	0.519231	2.66197	0.00650551011263739	70178	73629	68438
c1hy_0100304	c2hy_0060010	-0.2882	0.7704	-0.3741	0.7083	-0.0056	0.0052	0.0027	0.0138	0.519231	1.89041	-0.00417241172896067	70178	73224	68073
c1hy_0100304	c2hy_0060011	0.8151	1.0138	0.804	0.4214	-0.0148	0.0049	0.0027	0.0165	0.519231	2.5	-0.021216020483352	70178	73371	68202
c1hy_0100304	c2hy_0070101	-0.6001	0.8764	-0.6848	0.4935	0.0047	0.0049	0.0027	0.0171	0.519231	2.75806	0.00912375200585009	70178	73012	67889
c1hy_0100304	c2hy_0070201	0.3664	0.8777	0.4175	0.6763	-0.0211	0.0055	0.0027	0.0138	0.519231	2.09091	-0.025180402602811	70178	69911	65005
c1hy_0100304	c2hy_0070202	0.1638	0.5532	0.296	0.7672	-0.0259	0.0056	0.0027	0.0294	0.519231	3.97297	-0.029576591420442	70178	71276	66273
c1hy_0100304	c2hy_0070301	-1	1.2699	-0.8588	0.3905	0.005	0.0051	0.0027	0.0152	0.519231	2.375	0.0131166742407167	70178	56592	52403
c1hy_0100304	c2hy_0070302	-0.9467	1.1637	-0.8135	0.4159	5e-04	0.0052	0.0027	0.013	0.519231	1.91176	0.00618339921345817	70178	73388	68214
c1hy_0100304	c2hy_0070401	0.9693	1.3434	0.7215	0.4706	-0.0063	0.0049	0.0027	0.0081	0.519231	1.26562	-0.0111989206805328	70178	73913	68691
c1hy_0100304	c2hy_0070501	1	2.1036	0.6814	0.4956	-0.0135	0.0047	0.0027	0.0047	0.519231	0.746032	-0.0193326111309816	70178	73913	68691
c1hy_0100304	c2hy_0070601	-0.987	1.183	-0.8343	0.4041	-6e-04	0.005	0.0027	0.0084	0.519231	1.12	0.00409409137508044	70178	73913	68691
c1hy_0100304	c2hy_0070701	-0.4979	0.9269	-0.5371	0.5912	-0.0053	0.005	0.0027	0.0086	0.519231	1.19444	-0.00317567475618686	70178	73913	68691
c1hy_0100304	c2hy_0090001	1	1.3068	0.8037	0.4216	0.0028	0.0043	0.0027	0.0136	0.519231	1.7	-0.00345698197542777	70178	73913	68691
c1hy_0100304	c2hy_0090101	NA	NA	NA	NA	NA	NA	0.0027	2e-04	0.519231	0.031746	NA	70178	73913	68691
c1hy_0100304	c2hy_0090201	NA	NA	NA	NA	-0.0044	0.0047	0.0027	-0.0029	0.519231	-0.408451	NA	70178	73913	68691
c1hy_0100304	c2hy_0090401	1	2.2538	0.4742	0.6353	0.0023	0.0044	0.0027	0.0027	0.519231	0.442623	-0.000439882009022058	70178	71709	66676
c1hy_0100304	c2hy_0090601	0.9	1.8238	0.4935	0.6217	0.0035	0.0048	0.0027	0.0043	0.519231	0.632353	0.000611407573761911	70178	73656	68456
c1hy_0100304	c2hy_0090801	NA	NA	NA	NA	NA	NA	0.0027	0.0021	0.519231	0.33871	NA	70178	73913	68691
c1hy_0100304	c2hy_0090901	1	2.6514	0.5401	0.5892	-0.0027	0.0051	0.0027	0.0026	0.519231	0.440678	-0.00664236377829799	70178	73913	68691
c1hy_0100304	c2hy_0091001	NA	NA	NA	NA	0.0037	0.0043	0.0027	-0.0023	0.519231	-0.359375	NA	70178	73913	68691
c1hy_0100304	c2hy_0091201	-0.5094	1.4858	-0.3429	0.7317	0.0114	0.0044	0.0027	0.0035	0.519231	0.564516	0.0134805206314884	70178	70862	67711
c1hy_0100304	c2hy_0091301	0.4576	0.8886	0.515	0.6066	-0.0021	0.0044	0.0027	0.0114	0.519231	1.96552	-0.00475886305205096	70178	70902	67748
c1hy_0100304	c2hy_0091401	NA	NA	NA	NA	-0.0027	0.0046	0.0027	-0.0067	0.519231	-1.11667	NA	70178	70984	67815
c1hy_0100304	c2hy_0190001	-1	2.3441	-0.8631	0.3881	0.0148	0.0047	0.0027	0.0092	0.519231	1.29577	0.0256428406457216	70178	70954	67789
c1hy_0100304	c2hy_0200001	-0.5493	0.6735	-0.8156	0.4147	0.0054	0.0051	0.0027	0.04	0.519231	5.19481	0.0142694472366478	70178	33377	31664
c1hy_0100304	c2hy_asq_acomu	-0.0699	0.3874	-0.1804	0.8569	-0.0031	0.0048	0.0027	0.066	0.519231	7.02128	-0.00236369273857178	70178	68351	66794
c1hy_0100304	c2hy_asq_bgm	-0.0548	0.3845	-0.1425	0.8867	-0.0109	0.0051	0.0027	0.0652	0.519231	7.01075	-0.0109524601816601	70178	68351	66794
c1hy_0100304	c2hy_asq_cfm	-0.7776	0.9163	-0.8487	0.3961	0.0015	0.0053	0.0027	0.0357	0.519231	4.89041	0.0093709204363809	70178	68351	66794
c1hy_0100304	c2hy_asq_dproblem	-0.1869	0.4082	-0.4579	0.647	-0.0067	0.005	0.0027	0.0588	0.519231	7.08434	-0.00473994523498577	70178	68351	66794
c1hy_0100304	c2hy_asq_epersonal	-0.0431	0.3769	-0.1144	0.9089	-0.0131	0.0054	0.0027	0.0734	0.519231	8.24719	-0.0136257684917797	70178	67101	65592
c1hy_0100304	c2hy_asq_total	-0.3859	0.5139	-0.751	0.4527	-0.0071	0.0054	0.0027	0.0765	0.519231	8.89535	-0.00230788037123816	70178	61586	60143
c1hy_0100304	c2hy_bmi	-0.0455	0.2171	-0.2093	0.8342	-0.0036	0.0052	0.0027	0.2398	0.519231	16.2027	-0.00313261506414667	70178	63210	61711
c1hy_0100304	c2hy_psi_cf	-0.5501	0.818	-0.6725	0.5013	0.0105	0.0052	0.0027	0.0273	0.519231	4.33333	0.0159920315232792	70178	66813	65196
c1hy_0100304	c2y_0010001	0.3899	1.9211	0.203	0.8391	0.0014	0.0049	0.0027	0.0024	0.519231	0.40678	0.00113267760526282	70178	31989	31255
c1hy_0100304	c2y_0010101	-0.2968	0.6927	-0.4285	0.6683	7e-04	0.0047	0.0027	0.015	0.519231	2.34375	0.0026588772523464	70178	79753	70155
c1hy_0100304	c2y_0010201	NA	NA	NA	NA	-0.0085	0.0049	0.0027	-9e-04	0.519231	-0.138462	NA	70178	79660	70075
c1hy_0100304	c2y_0010301	0.7198	1.2472	0.5772	0.5638	-0.0113	0.0046	0.0027	0.0078	0.519231	1.27869	-0.0155990800043645	70178	77493	68227
c1hy_0100304	c2y_0030002_checked	-0.4223	0.4979	-0.8482	0.3963	-0.003	0.0052	0.0027	0.2606	0.519231	11.8455	0.0093755419626046	70178	66813	65196
c1hy_0100304	c2y_0040101	NA	NA	NA	NA	-1e-04	0.0045	0.0027	-0.0016	0.519231	-0.313725	NA	70178	79295	69769
c1hy_0100304	c2y_0041001	NA	NA	NA	NA	NA	NA	0.0027	6e-04	0.519231	0.111111	NA	70178	69403	61142
c1hy_0100304	c2y_0041101	-1	7.2917	-0.2317	0.8168	0.0055	0.0046	0.0027	0.0013	0.519231	0.236364	0.00904739281073839	70178	79780	70178
c1hy_0100304	c2y_0041201	-1	2.8323	-0.7637	0.4451	0.0088	0.0045	0.0027	0.0045	0.519231	0.714286	0.0169834133408481	70178	79780	70178
c1hy_0100304	c2y_0041301	NA	NA	NA	NA	-0.0025	0.0044	0.0027	-8e-04	0.519231	-0.137931	NA	70178	79735	70144
c1hy_0100304	c2y_0041401	0.1215	1.2899	0.0942	0.925	-0.0086	0.0047	0.0027	0.004	0.519231	0.57971	-0.00961578122637741	70178	79507	69945
c1hy_0100304	c2y_0041501	0.031	0.8901	0.0348	0.9722	0.0154	0.005	0.0027	0.0085	0.519231	1.37097	0.0163991401825383	70178	79419	69866
c1hy_0100304	c2y_0041601	-1	2.1193	-0.5553	0.5787	0.0043	0.0046	0.0027	0.0039	0.519231	0.639344	0.00844331617762375	70178	79348	69810
c1hy_0100304	c2y_0041701	NA	NA	NA	NA	-0.002	0.0043	0.0027	-7e-04	0.519231	-0.127273	NA	70178	78297	68894
c1hy_0100304	c2y_0041801	-0.0284	0.6905	-0.0411	0.9672	0.0168	0.0051	0.0027	0.0167	0.519231	2.31944	0.0183712993156578	70178	78943	69462
c1hy_0100304	c2y_0041901	1	10.7716	0.228	0.8196	0.0071	0.0043	0.0027	0.0012	0.519231	0.210526	0.00319926259746444	70178	78788	69342
c1hy_0100304	c2y_0042001	-1	3.4835	-0.7348	0.4624	0.0155	0.0044	0.0027	0.0041	0.519231	0.66129	0.0251287088901298	70178	79780	70178
c1hy_0100304	c2y_0042101	-0.8487	1.2105	-0.7011	0.4832	-0.0101	0.0052	0.0027	0.0104	0.519231	1.50725	-0.0063129018387443	70178	79780	70178
c1hy_0100304	c2y_0042201	-0.746	1.6264	-0.4587	0.6465	0.017	0.0051	0.0027	0.0051	0.519231	0.822581	0.0210616546615447	70178	79011	69511
c1hy_0100304	c2y_0042301	0.0369	0.6645	0.0555	0.9557	0.0224	0.0051	0.0027	0.0171	0.519231	2.40845	0.0240112068776144	70178	78831	69352
c1hy_0100304	c2y_0042401	-0.045	0.7286	-0.0617	0.9508	0.0143	0.0049	0.0027	0.0142	0.519231	1.97222	0.0156581446274984	70178	79780	70178
c1hy_0100304	c2y_0042501	0.1835	0.9254	0.1983	0.8428	-0.0115	0.0051	0.0027	0.0092	0.519231	1.41538	-0.0132550185358477	70178	79780	70178
c1hy_0100304	c2y_0050301	NA	NA	NA	NA	0.0147	0.0044	0.0027	-0.0012	0.519231	-0.2	NA	70178	79780	70178
c1hy_0100304	c2y_0050601	NA	NA	NA	NA	5e-04	0.0045	0.0027	-0.0048	0.519231	-0.827586	NA	70178	78192	69006
c1hy_0100304	c2y_0051001	1	3.8037	0.4407	0.6594	0.0041	0.0043	0.0027	0.0023	0.519231	0.359375	0.000240488671169071	70178	77649	68518
c1hy_0100304	c2y_0053101	-0.243	0.4651	-0.5224	0.6014	0.0063	0.0054	0.0027	0.0551	0.519231	6.40698	0.01007914124945	70178	76816	67820
c1hy_0100304	c2y_0053102	-0.1803	0.4249	-0.4243	0.6714	0.007	0.0054	0.0027	0.058	0.519231	6.59091	0.0101243699883254	70178	77194	68179
c1hy_0100304	c2y_0060001	0.8164	1.0903	0.7488	0.454	0.0115	0.0046	0.0027	0.0118	0.519231	1.90323	0.00792095152707801	70178	76496	67561
c1hy_0100304	c2y_0060101	1	1.1695	1.0133	0.3109	0.1809	0.0054	0.0027	0.0409	0.519231	4.59551	0.186090088634697	70178	77911	68790
c1hy_0100304	c2y_0060201	1	1.404	0.9208	0.3572	0.0348	0.0046	0.0027	0.0213	0.519231	3.04286	0.0280125791552523	70178	77531	68490
c1hy_0100304	c2y_0060401	NA	NA	NA	NA	-0.012	0.0047	0.0027	-0.0104	0.519231	-1.7931	NA	70178	75638	66806
c1hy_0100304	c2y_0061301	0.8447	1.055	0.8007	0.4233	-0.0076	0.0049	0.0027	0.0201	0.519231	2.91304	-0.0144921560217848	70178	79399	70007
c1hy_0100304	c2y_0061401	0.8416	1.0892	0.7728	0.4397	-0.0026	0.0047	0.0027	0.0166	0.519231	2.72131	-0.00848874311737865	70178	79399	70007
c1hy_0100304	c2y_0061501	0.7256	1.1524	0.6296	0.5289	-5e-04	0.0049	0.0027	0.0121	0.519231	1.75362	-0.00471544196377157	70178	79399	70007
c1hy_0100304	c2y_0061601	-0.1675	1.3776	-0.1216	0.9032	0.0024	0.0047	0.0027	0.0047	0.519231	0.758065	0.00327572202680337	70178	72598	64234
c1hy_0100304	c2y_0061901	-1	2.0656	-0.6277	0.5302	-0.0075	0.0047	0.0027	0.0045	0.519231	0.703125	-0.00351272909452249	70178	78873	69575
c1hy_0100304	c2y_0062001	-0.3769	0.8226	-0.4582	0.6468	0.0025	0.0049	0.0027	0.0124	0.519231	1.9375	0.00488341385452807	70178	79399	70007
c1hy_0100304	c2y_0062101	-0.4143	1.1215	-0.3694	0.7118	-5.2809e-05	0.0046	0.0027	0.0069	0.519231	1.09524	0.00174054128041551	70178	78335	69871
c1hy_0100304	c2y_0062201	0.232	0.7538	0.3078	0.7582	0.0054	0.0051	0.0027	0.0145	0.519231	1.93333	0.00431584065818223	70178	78335	69871
c1hy_0100304	c2y_0062301	NA	NA	NA	NA	0.0119	0.0051	0.0027	-0.002	0.519231	-0.30303	NA	70178	78335	69871
c1hy_0100304	c2y_0062401	0.0539	0.5693	0.0946	0.9246	0.0032	0.0044	0.0027	0.0183	0.519231	3.26786	0.00304894908121449	70178	78335	69871
c1hy_0100304	c2y_0062601	-0.7791	1.1796	-0.6605	0.5089	0.0115	0.0047	0.0027	0.0109	0.519231	1.94643	0.0165425585173226	70178	78335	69871
c1hy_0100304	c2y_0062701	NA	NA	NA	NA	-0.0134	0.0052	0.0027	-4.4094e-05	0.519231	-0.00711194	NA	70178	78335	69871
c1hy_0100304	c2y_0070001	0.7072	0.8735	0.8096	0.4182	-0.0072	0.005	0.0027	0.0294	0.519231	4.0274	-0.014169903171023	70178	78335	69871
c1hy_0100304	c2y_0070002	0.7418	0.9755	0.7604	0.447	-0.0016	0.005	0.0027	0.0244	0.519231	3.43662	-0.00835718996156236	70178	47125	41400
c1hy_0100304	c2y_0070101	1	1.4906	0.8693	0.3847	9e-04	0.0051	0.0027	0.0138	0.519231	2	-0.00701109998334423	70178	78010	69617
c1hy_0100304	c2y_0070201	-0.0507	0.6168	-0.0822	0.9345	0.0129	0.0048	0.0027	0.0188	0.519231	2.9375	0.0142331740601994	70178	77898	69526
c1hy_0100304	c2y_0070301b	NA	NA	NA	NA	0.0061	0.0045	0.0027	-2e-04	0.519231	-0.0338983	NA	70178	65763	63672
c1hy_0100304	c2y_0080001_1	0.1882	0.5617	0.3351	0.7376	0.0078	0.0044	0.0027	0.0208	0.519231	3.25	0.00700159719228202	70178	64861	63179
c1hy_0100304	c2y_0080001_2	-0.125	0.5176	-0.2414	0.8092	0.0072	0.0046	0.0027	0.0219	0.519231	3.47619	0.00875276391273351	70178	64952	63266
c1hy_0100304	c2y_0090001b2	NA	NA	NA	NA	-0.0049	0.0047	0.0027	-0.008	0.519231	-1.37931	NA	70178	65763	63672
c1hy_0100304	c2y_0090002	0.2982	0.7105	0.4197	0.6747	-0.0126	0.0045	0.0027	0.0207	0.519231	3	-0.0158073402946188	70178	78038	69625
c1hy_0100304	c2y_0100001_2	0.3973	0.7112	0.5586	0.5765	0.0556	0.0053	0.0027	0.0196	0.519231	2.9697	0.0571133944913698	70178	64868	63192
c1hy_0100304	c2y_0100001_3	1	1.1173	0.9749	0.3296	0.172	0.0055	0.0027	0.0195	0.519231	2.70833	0.177954700984207	70178	64712	63037
c1hy_0100304	c2y_0100001_4	1	1.9811	0.8468	0.3971	0.1244	0.0047	0.0027	0.008	0.519231	1.25	0.125469314830174	70178	65112	63420
c1hy_0100304	c2y_0100102	1	1.483	1.009	0.313	0.1785	0.0049	0.0027	0.0417	0.519231	5.27848	0.177916230378504	70178	77939	69550
c1hy_0100304	c2y_0100203	0.809	0.7689	1.0521	0.2927	0.2807	0.0051	0.0027	0.022	0.519231	3.23529	0.295730047804054	70178	78097	69664
c1hy_0100304	c2y_0100301	0.473	0.6597	0.717	0.4734	0.2163	0.0052	0.0027	0.0162	0.519231	2.38235	0.231240484868429	70178	76379	68206
c1hy_0100304	c2y_0100304	1	0.6247	1.6628	0.0963	0.6159	0.0047	0.0027	0.0051	0.519231	0.894737	0.909715805994169	70178	39068	35438
c1hy_0100304	c2y_0100501_3	1	1.492	0.8888	0.3741	0.0394	0.0046	0.0027	0.0093	0.519231	1.55	0.0355810206901311	70178	65052	63365
c1hy_0100304	c2y_0100602	0.9536	1.0931	0.8724	0.383	0.0745	0.0051	0.0027	0.0228	0.519231	3.35294	0.103920903699287	70178	39080	35445
c1hy_0100304	c2y_0100703	1	1.9298	0.9201	0.3575	0.0584	0.0048	0.0027	0.0153	0.519231	2.42857	0.0841761853022027	70178	33803	29995
c1hy_0100304	c2y_0100801	1	1.4464	0.8766	0.3807	0.053	0.0046	0.0027	0.012	0.519231	1.96721	0.0806319222588565	70178	32861	29169
c1hy_0100304	c2y_0101102	1	2.0887	0.9585	0.3378	0.0567	0.0045	0.0027	0.0101	0.519231	1.62903	0.0820697723965544	70178	33893	30058
c1hy_0100304	c2y_0102001_3	NA	NA	NA	NA	0.0149	0.0049	0.0027	-5e-04	0.519231	-0.0877193	NA	70178	63800	62155
c1hy_0100304	c2y_0103501_2	0.0087	0.6701	0.0129	0.9897	0.0115	0.0054	0.0027	0.0157	0.519231	2.34328	0.0125112318648915	70178	63051	61431
c1hy_0100304	c2y_0103501_3	NA	NA	NA	NA	NA	NA	0.0027	5e-04	0.519231	0.0833333	NA	70178	65164	63470
c1hy_0100304	c2y_0104001_2	-0.0809	0.589	-0.1374	0.8907	0.0288	0.0051	0.0027	0.0185	0.519231	2.68116	0.0315930511456754	70178	65163	63469
c1hy_0100304	c2y_0104001_3	NA	NA	NA	NA	-0.001	0.0046	0.0027	-0.0028	0.519231	-0.491228	NA	70178	65161	63470
c1hy_0100304	c2y_0104501_2	NA	NA	NA	NA	-9e-04	0.005	0.0027	-0.009	0.519231	-1.55172	NA	70178	64642	62970
c1hy_0100304	c2y_0105001_2	-0.0107	0.5333	-0.02	0.984	0.0169	0.0049	0.0027	0.0227	0.519231	3.28986	0.0183176006472472	70178	65201	63509
c1hy_0100304	c2y_0105001_3	0.3463	1.7953	0.1929	0.8471	-0.0019	0.005	0.0027	0.0027	0.519231	0.457627	-0.00299586112195145	70178	63328	61704
c1hy_0100304	c2y_0105501	0.833	1.0255	0.8123	0.4166	0.0598	0.0052	0.0027	0.0199	0.519231	3.01515	0.0923123222722062	70178	33620	29831
c1hy_0100304	c2y_0105601	1	2.7737	0.8781	0.3799	0.0661	0.0048	0.0027	0.0077	0.519231	1.24194	0.0601213600818787	70178	76283	68200
c1hy_0100304	c2y_0105701	0.2386	0.777	0.307	0.7588	0.0415	0.0055	0.0027	0.0154	0.519231	2.52459	0.0577450956637406	70178	44861	39628
c1hy_0100304	c2y_0110001	0.0255	0.3687	0.0691	0.9449	0.0144	0.0044	0.0027	0.0618	0.519231	7.53659	0.0154567865357179	70178	78335	69871
c1hy_0100304	c2y_0120001	-0.0286	0.3869	-0.0738	0.9411	0.0171	0.0043	0.0027	0.0519	0.519231	6.32927	0.0190092850748117	70178	78335	69871
c1hy_0100304	c2y_0120101	-0.2339	0.4921	-0.4753	0.6346	0.0251	0.0045	0.0027	0.0463	0.519231	5.7875	0.0304740488967323	70178	75470	67393
c1hy_0100304	c2y_0120201	0.3058	0.5377	0.5688	0.5695	0.0084	0.0045	0.0027	0.0342	0.519231	3.8427	0.00703678135160775	70178	63992	57180
c1hy_0100304	c2y_0120301	NA	NA	NA	NA	NA	NA	0.0027	4e-04	0.519231	0.0689655	NA	70178	78065	69664
c1hy_0100304	c2y_0130001	0.3012	0.6783	0.444	0.657	0.0131	0.0051	0.0027	0.0192	0.519231	3.09677	0.0118950651471087	70178	77901	69518
c1hy_0100304	c2y_0140001	0.8036	2.8385	0.2831	0.7771	0.0224	0.005	0.0027	0.0016	0.519231	0.285714	0.0221964781261608	70178	77908	69537
c1hy_0100304	c2y_0150001	-0.6883	1.5082	-0.4564	0.6481	0.0325	0.0045	0.0027	0.0049	0.519231	0.753846	0.0371886800229892	70178	77997	69607
c1hy_0100304	c2y_0160001	0.7589	0.796	0.9534	0.3404	0.0627	0.005	0.0027	0.057	0.519231	5.7	0.059235711703823	70178	77462	69143
c1hy_0100304	c2y_0170001	0.6598	0.6945	0.95	0.3421	0.0606	0.005	0.0027	0.0528	0.519231	5.33333	0.058058327949187	70178	78335	69871
c1hy_0100304	c2y_0170101	0.5969	0.66	0.9043	0.3658	0.0629	0.005	0.0027	0.0517	0.519231	4.92381	0.0613833555684811	70178	78335	69871
c1hy_0100304	c2y_0170401	-0.1206	0.6538	-0.1845	0.8536	0.0527	0.0054	0.0027	0.0192	0.519231	2.86567	0.0575264078700024	70178	77968	69579
c1hy_0100304	c2y_0180001	0.9292	1.0002	0.9291	0.3529	0.0532	0.0046	0.0027	0.0357	0.519231	4.3012	0.0483736671051818	70178	77970	69576
c1hy_0100304	c2y_0190001	0.5979	0.674	0.8871	0.375	0.0301	0.0049	0.0027	0.0645	0.519231	6.32353	0.0249880335260237	70178	77835	69462
c1hy_0100304	c2y_0200001	0.4792	2.1953	0.2183	0.8272	0.0207	0.0046	0.0027	0.0023	0.519231	0.319444	0.0209385080679377	70178	78217	69457
c1hy_0100304	c2y_0210001	NA	NA	NA	NA	0.0238	0.0047	0.0027	-0.0014	0.519231	-0.191781	NA	70178	76690	68145
c1hy_0100304	c2y_0210101	1	2.4783	0.6347	0.5256	0.011	0.005	0.0027	0.0072	0.519231	0.935065	0.0048215325985057	70178	78209	69453
c1hy_0100304	c2y_0210201	0.9151	1.4116	0.6482	0.5168	0.0094	0.0042	0.0027	0.0067	0.519231	1.06349	0.00632104494388615	70178	75758	67305
c1hy_0100304	c2y_0210202	0.1304	0.8494	0.1535	0.878	0.0208	0.0042	0.0027	0.0086	0.519231	1.34375	0.0216818061602731	70178	77269	69033
c1hy_0100304	c2y_0210203	1	1.8453	0.7785	0.4363	0.0149	0.0045	0.0027	0.0079	0.519231	1.29508	0.00929247918368183	70178	78465	69635
c1hy_0100304	c2y_0210204	NA	NA	NA	NA	0.023	0.005	0.0027	-0.0019	0.519231	-0.296875	NA	70178	78538	69696
c1hy_0100304	c2y_0210205	NA	NA	NA	NA	0.0126	0.005	0.0027	-0.0015	0.519231	-0.220588	NA	70178	43845	40351
c1hy_0100304	c2y_0210206	NA	NA	NA	NA	0.0067	0.0049	0.0027	-4e-04	0.519231	-0.0727273	NA	70178	39997	37709
c1hy_0100304	c2y_0210207	-0.3332	0.6542	-0.5094	0.6105	0.0126	0.0045	0.0027	0.0197	0.519231	3.28333	0.0204283376756704	70178	39706	37432
c1hy_0100304	c2y_0210208	NA	NA	NA	NA	0.016	0.0049	0.0027	-0.0033	0.519231	-0.55	NA	70178	73600	68412
c1hy_0100304	c2y_0210209	NA	NA	NA	NA	NA	NA	0.0027	7e-04	0.519231	0.127273	NA	70178	73768	68560
c1hy_0100304	c2y_0210210	NA	NA	NA	NA	0.0136	0.0048	0.0027	-0.0047	0.519231	-0.824561	NA	70178	55465	51230
c1hy_0100304	c2y_0210211	-1	1.7139	-0.72	0.4715	0.0194	0.0048	0.0027	0.0065	0.519231	1.01562	0.0310147274616086	70178	46817	43265
c1hy_0100304	c2y_0210212	0.2437	0.8861	0.2751	0.7832	0.0074	0.0042	0.0027	0.0098	0.519231	1.60656	0.00855449193892052	70178	47286	43701
c1hy_0100304	c2y_0220001	0.5943	0.9	0.6604	0.509	0.0057	0.005	0.0027	0.0129	0.519231	2.01562	0.00383119611097286	70178	50028	46211
c1hy_0100304	c2y_0240001	-0.5219	0.8688	-0.6007	0.548	-0.0013	0.0048	0.0027	0.0174	0.519231	2.63636	0.00186831557815289	70178	46463	42966
c1hy_0100304	c2y_0250001	-1	1.4923	-0.7031	0.482	0.0075	0.0046	0.0027	0.0067	0.519231	1.11667	0.014525772390022	70178	46231	42743
c1hy_0100304	c2y_0260001	1	1.2699	0.7926	0.428	-0.0112	0.0047	0.0027	0.014	0.519231	2	-0.0211480029576547	70178	47206	43607
c1hy_0100304	c2y_0270001	-0.6543	1.4909	-0.4389	0.6607	0.0028	0.0049	0.0027	0.0049	0.519231	0.803279	0.00582072242380404	70178	55200	50976
c1hy_0100304	c2y_0280001	NA	NA	NA	NA	NA	NA	0.0027	2e-04	0.519231	0.0273973	NA	70178	55312	51069
c1hy_0100304	c2y_0290001	0.3118	0.557	0.5598	0.5756	-0.0057	0.0055	0.0027	0.0457	0.519231	6.01316	-0.00971809681996329	70178	72901	67757
c1hy_0100304	c2y_0300001	-0.7956	1	-0.7957	0.4262	-0.0074	0.0051	0.0027	0.0185	0.519231	2.89062	-0.00215879172209476	70178	73913	68691
c1hy_0100304	c2y_0310001	-1	1.9151	-0.7087	0.4785	0.0074	0.0052	0.0027	0.0064	0.519231	1	0.013462234876643	70178	73913	68691
c1hy_0100304	c2y_0320001	0.4326	0.6656	0.65	0.5157	0.0032	0.0052	0.0027	0.03	0.519231	4.05405	-0.00054725637475497	70178	73913	68691
c1hy_0100304	c2y_0330101	-0.5019	0.8794	-0.5707	0.5682	0.003	0.005	0.0027	0.0142	0.519231	2.18462	0.00630935722976575	70178	73765	68562
c1hy_0100304	c2y_0330201	0.7831	1.2889	0.6075	0.5435	-8e-04	0.0048	0.0027	0.0084	0.519231	1.23529	-0.00459369769054188	70178	73913	68691
c1hy_0100304	c2y_0340001	0.4196	0.6178	0.6792	0.497	0.0073	0.0048	0.0027	0.0236	0.519231	3.63077	0.00436207387246989	70178	73913	68691
c1hy_0100304	c2y_0350001	0.7635	1.2353	0.6181	0.5365	0.0156	0.0046	0.0027	0.0086	0.519231	1.34375	0.0127493243121423	70178	73913	68691
c1hy_0100304	c2y_0360001	NA	NA	NA	NA	-0.007	0.0049	0.0027	-0.0022	0.519231	-0.349206	NA	70178	73913	68691
c1hy_0100304	c2y_0360201	1	2.1159	0.8858	0.3757	4e-04	0.005	0.0027	0.0204	0.519231	1.74359	-0.0136490811448005	70178	73913	68691
c1hy_0100304	c2y_0450001	-1	5.5969	-0.4906	0.6237	0.0092	0.0046	0.0027	0.0021	0.519231	0.323077	0.0162236837755042	70178	73913	68691
c1hy_0100304	c2y_0460001	-0.5126	0.6633	-0.7727	0.4397	0.0132	0.005	0.0027	0.0364	0.519231	5.35294	0.0193018363369675	70178	73913	68691
c1hy_0100304	c2y_asq_acomu	-0.0317	0.3171	-0.1001	0.9203	0.0011	0.0048	0.0027	0.0949	0.519231	10.4286	0.00173460157959441	70178	68351	66794
c1hy_0100304	c2y_asq_bgm	-0.2006	0.3555	-0.5643	0.5725	-0.0166	0.0052	0.0027	0.0941	0.519231	11.6173	-0.0147448464917852	70178	68351	66794
c1hy_0100304	c2y_asq_cfm	-0.1357	0.4344	-0.3125	0.7547	-0.0092	0.0048	0.0027	0.0439	0.519231	5.55696	-0.00825622717367246	70178	68351	66794
c1hy_0100304	c2y_asq_dproblem	0.084	0.4706	0.1784	0.8584	-0.008	0.0048	0.0027	0.0358	0.519231	4.36585	-0.00930137662021622	70178	68351	66794
c1hy_0100304	c2y_asq_epersonal	-0.2444	0.5304	-0.4607	0.645	-0.0129	0.0047	0.0027	0.0352	0.519231	4.09302	-0.0112072344821611	70178	68351	66794
c1hy_0100304	c2y_asq_total	-0.1332	0.3431	-0.3881	0.6979	-0.0098	0.0049	0.0027	0.079	0.519231	8.97727	-0.00905550656012943	70178	62609	61144
c1hy_0100304	c2y_bmi	-0.0678	0.2245	-0.3022	0.7625	-0.0116	0.0053	0.0027	0.237	0.519231	16.4583	-0.0123859168290742	70178	63210	61711
c1hy_0100304	c3hy_0010101	-0.1982	0.8054	-0.246	0.8057	-0.0037	0.0047	0.0027	0.0138	0.519231	1.84	-0.00251092207809082	70178	70178	70178
c1hy_0100304	c3hy_0010201	0.1924	1.0004	0.1923	0.8475	-0.0069	0.0047	0.0027	0.0076	0.519231	1.11765	-0.00782334978624999	70178	69945	69945
c1hy_0100304	c3hy_0010301	NA	NA	NA	NA	-0.0059	0.0046	0.0027	-0.0017	0.519231	-0.25	NA	70178	69905	69905
c1hy_0100304	c3hy_0030002	-0.2644	0.3444	-0.7675	0.4428	-0.0025	0.0061	0.0027	0.3623	0.519231	15.417	0.00722835028133013	70178	69899	69899
c1hy_0100304	c3hy_0080102	NA	NA	NA	NA	-0.0034	0.0043	0.0027	-0.0055	0.519231	-0.916667	NA	70178	67798	67798
c1hy_0100304	c3hy_0081001	-0.9247	2.0839	-0.4437	0.6572	0.0051	0.0048	0.0027	0.0024	0.519231	0.393443	0.00748234609686128	70178	69921	69921
c1hy_0100304	c3hy_0082002	0.001	0.6182	0.0017	0.9987	-0.0116	0.005	0.0027	0.0305	0.519231	2.52066	-0.0120201780521687	70178	67700	67700
c1hy_0100304	c3hy_0083001	NA	NA	NA	NA	NA	NA	0.0027	0.001	0.519231	0.140845	NA	70178	67822	67822
c1hy_0100304	c3hy_0083002	-1	3.2453	-0.7599	0.4473	0.0152	0.0048	0.0027	0.0055	0.519231	0.808824	0.0248262125400113	70178	69987	69987
c1hy_0100304	c3hy_0084001	1	4.062	0.3061	0.7595	0.0019	0.0049	0.0027	0.0021	0.519231	0.304348	-0.00105873063118003	70178	69842	69842
c1hy_0100304	c3hy_0085001	1	3.3978	0.5696	0.569	-0.0117	0.0049	0.0027	0.0049	0.519231	0.671233	-0.0188408436475972	70178	69820	69820
c1hy_0100304	c3hy_0086001	-1	1.8903	-0.8554	0.3923	-0.0021	0.0052	0.0027	0.006	0.519231	0.895522	0.00442164487672911	70178	69759	69759
c1hy_0100304	c3hy_0087001	-0.221	0.7288	-0.3032	0.7618	-0.0077	0.0047	0.0027	0.0123	0.519231	1.75714	-0.00648746814924677	70178	69954	69954
c1hy_0100304	c3hy_0090001	-0.6842	2.5	-0.2737	0.7843	-0.0019	0.0051	0.0027	0.0029	0.519231	0.367089	1.45786447153108e-05	70178	70178	70178
c1hy_0100304	c3hy_0090101	0.8284	3.4822	0.2379	0.812	-0.0101	0.0047	0.0027	0.0014	0.519231	0.233333	-0.0117346521994149	70178	70178	70178
c1hy_0100304	c3hy_0090201	NA	NA	NA	NA	NA	NA	0.0027	7e-04	0.519231	0.111111	NA	70178	70178	70178
c1hy_0100304	c3hy_0090401	-1	2.7653	-0.5984	0.5496	0.013	0.0046	0.0027	0.0036	0.519231	0.514286	0.0182162270136258	70178	70178	70178
c1hy_0100304	c3hy_0090601	0.185	1.0774	0.1717	0.8637	0.0057	0.0047	0.0027	0.0053	0.519231	0.815385	0.00502025691499854	70178	70178	70178
c1hy_0100304	c3hy_0090801	-0.343	1.0754	-0.319	0.7497	0.0043	0.005	0.0027	0.0075	0.519231	1.31579	0.00587347170804607	70178	70178	70178
c1hy_0100304	c3hy_0091001	-0.5328	0.9195	-0.5795	0.5623	-0.0051	0.0045	0.0027	0.0112	0.519231	1.72308	-0.00218529205760791	70178	70178	70178
c1hy_0100304	c3hy_0091201	NA	NA	NA	NA	0.0045	0.0047	0.0027	-0.013	0.519231	-2.03125	NA	70178	70178	70178
c1hy_0100304	c3hy_0091401	NA	NA	NA	NA	-0.0049	0.0048	0.0027	-0.0012	0.519231	-0.196721	NA	70178	70178	70178
c1hy_0100304	c3hy_asq_acomu	-0.4772	0.6195	-0.7704	0.4411	0.0035	0.0049	0.0027	0.0435	0.519231	5.50633	0.00905883462139093	70178	66813	65196
c1hy_0100304	c3hy_asq_bgm	-0.2524	0.4663	-0.5413	0.5883	-0.0033	0.0048	0.0027	0.0563	0.519231	7.40789	-0.000364966407649684	70178	66813	65196
c1hy_0100304	c3hy_asq_cfm	-0.3434	0.5299	-0.6481	0.5169	0.0013	0.005	0.0027	0.0529	0.519231	6.78205	0.00563046734030445	70178	66518	64923
c1hy_0100304	c3hy_asq_dproblem	0.2671	0.51	0.5237	0.6005	0.0014	0.0046	0.0027	0.0431	0.519231	5.4557	-0.00144296403244862	70178	66682	65074
c1hy_0100304	c3hy_asq_epersonal	0.0194	0.4619	0.0421	0.9664	0.0022	0.0051	0.0027	0.0429	0.519231	4.98837	0.00218184584706821	70178	65376	63670
c1hy_0100304	c3hy_asq_total	-0.0301	0.3697	-0.0814	0.9351	-4e-04	0.0052	0.0027	0.0646	0.519231	8.17722	-3.53920077750452e-05	70178	63210	61711
c1hy_0100304	c3hy_bmi	-0.1467	0.2713	-0.5409	0.5886	-0.0034	0.0053	0.0027	0.2701	0.519231	16.3697	0.000342374273777744	70178	63210	61711
c1hy_0100304	c3hy_psi_cf	-0.3427	0.5952	-0.5757	0.5648	0.0067	0.005	0.0027	0.0334	0.519231	4.07317	0.0107095625997827	70178	62712	61218
c1hy_0100304	c3y_0010101	-0.0113	0.8779	-0.0128	0.9898	-0.0067	0.0054	0.0027	0.0108	0.519231	1.61194	-0.00699699635984035	70178	70204	67080
c1hy_0100304	c3y_0010201	NA	NA	NA	NA	NA	NA	0.0027	9e-04	0.519231	0.130435	NA	70178	71075	67912
c1hy_0100304	c3y_0010301	0.3754	2.1693	0.173	0.8626	-0.0097	0.0047	0.0027	0.0018	0.519231	0.26087	-0.0109539139000256	70178	70887	67727
c1hy_0100304	c3y_0030002_checked	-0.2395	0.3305	-0.7247	0.4686	-0.0041	0.0059	0.0027	0.3134	0.519231	14.3105	0.00321532282844527	70178	66813	65196
c1hy_0100304	c3y_0040001_1	-0.2251	0.9039	-0.2491	0.8033	-0.0028	0.0043	0.0027	0.0083	0.519231	1.22059	-0.00193535664273477	70178	64852	63169
c1hy_0100304	c3y_0040001_2	-0.0614	0.7719	-0.0796	0.9365	0.0048	0.0044	0.0027	0.0111	0.519231	1.65672	0.00550549257222584	70178	65500	63421
c1hy_0100304	c3y_0050001_1	0.0597	0.596	0.1002	0.9202	-0.0018	0.0052	0.0027	0.022	0.519231	3.18841	-0.00240843287491837	70178	65121	63428
c1hy_0100304	c3y_0050001_2	-1	1.5008	-0.865	0.387	-0.002	0.0048	0.0027	0.0089	0.519231	1.28986	0.00425086377978565	70178	65546	63470
c1hy_0100304	c3y_0050001_3	1	1.3124	0.9174	0.3589	-0.0069	0.0046	0.0027	0.0435	0.519231	6.30435	-0.0208841814195261	70178	65210	63515
c1hy_0100304	c3y_0060001	0.3252	0.7905	0.4113	0.6808	0.0052	0.0047	0.0027	0.0141	0.519231	1.98592	0.00344020401416116	70178	70804	67657
c1hy_0100304	c3y_0082101	0.0276	0.4005	0.069	0.945	-0.0015	0.0055	0.0027	0.0477	0.519231	5.54651	-0.00192414791267333	70178	70894	67738
c1hy_0100304	c3y_0082102	-0.1005	0.3817	-0.2633	0.7924	-3e-04	0.0055	0.0027	0.0549	0.519231	6.16854	0.000938144066230647	70178	70705	67561
c1hy_0100304	c3y_0091001	1	1.2923	0.8748	0.3817	0.0063	0.0049	0.0027	0.0302	0.519231	3.51163	-0.00370382906151384	70178	70761	67616
c1hy_0100304	c3y_0091101	1	1.0601	0.9512	0.3415	0.1676	0.0051	0.0027	0.0405	0.519231	4.55056	0.167589342849245	70178	70928	67769
c1hy_0100304	c3y_0091201	1	1.2167	0.9231	0.356	0.0344	0.0048	0.0027	0.0365	0.519231	4.29412	0.0251596832123114	70178	70926	67769
c1hy_0100304	c3y_0091301	NA	NA	NA	NA	NA	NA	0.0027	0.0013	0.519231	0.19403	NA	70178	70733	67589
c1hy_0100304	c3y_0091401	0.1978	0.7038	0.2811	0.7786	0.0092	0.0047	0.0027	0.0113	0.519231	1.66176	0.00858558638559636	70178	70303	67188
c1hy_0100304	c3y_0091501	1	1.4874	0.7418	0.4582	-0.0027	0.0049	0.0027	0.0102	0.519231	1.47826	-0.00867672630458955	70178	69835	66773
c1hy_0100304	c3y_0092801	NA	NA	NA	NA	-0.0056	0.0046	0.0027	-0.0066	0.519231	-0.985075	NA	70178	69963	66889
c1hy_0100304	c3y_0092901	-0.2696	1.5057	-0.1791	0.8579	-0.0039	0.0053	0.0027	0.0044	0.519231	0.733333	-0.00316455083946793	70178	70084	66995
c1hy_0100304	c3y_0093001	0.7555	1.3985	0.5402	0.589	-0.0019	0.0046	0.0027	0.0063	0.519231	0.969231	-0.00511833797942012	70178	70830	67676
c1hy_0100304	c3y_0093401	NA	NA	NA	NA	0.0047	0.0041	0.0027	-0.0078	0.519231	-1.2381	NA	70178	70695	67555
c1hy_0100304	c3y_0094701	NA	NA	NA	NA	-0.0025	0.0048	0.0027	-0.0024	0.519231	-0.428571	NA	70178	70089	66975
c1hy_0100304	c3y_0095301	0.5168	1.1416	0.4527	0.6508	-0.0122	0.0044	0.0027	0.0063	0.519231	1.05	-0.0149187440743471	70178	70710	67563
c1hy_0100304	c3y_0095401	-0.682	1.5646	-0.4359	0.6629	0.0065	0.0045	0.0027	0.0044	0.519231	0.6875	0.0091639079851533	70178	70615	67482
c1hy_0100304	c3y_0100101	0.5867	1.3998	0.4191	0.6751	-0.0059	0.0049	0.0027	0.0062	0.519231	0.861111	-0.00858704866514207	70178	70773	67628
c1hy_0100304	c3y_0100102	-0.1503	0.9845	-0.1527	0.8787	-0.0084	0.005	0.0027	0.0087	0.519231	1.19178	-0.00806488092821889	70178	70889	67732
c1hy_0100304	c3y_0100201	0.631	4.2777	0.1475	0.8827	0.0109	0.0046	0.0027	0.0014	0.519231	0.2	0.0101485745282788	70178	70839	67685
c1hy_0100304	c3y_0100301b	0.233	1.3807	0.1687	0.866	0.0052	0.0048	0.0027	0.0041	0.519231	0.554054	0.00481649001499721	70178	65098	63040
c1hy_0100304	c3y_0110001_3	1	1.8373	1.0016	0.3165	0.1509	0.0048	0.0027	0.0212	0.519231	2.90411	0.149570187589217	70178	65155	63104
c1hy_0100304	c3y_0110101	1	1.3498	1.02	0.3077	0.1532	0.0049	0.0027	0.0383	0.519231	5.17568	0.14891361764479	70178	70610	67470
c1hy_0100304	c3y_0110201	1	1.1169	1.0669	0.286	0.2329	0.0052	0.0027	0.0182	0.519231	2.56338	0.236624184037617	70178	70903	67748
c1hy_0100304	c3y_0110301	1	1.2723	0.9721	0.331	0.1741	0.0049	0.0027	0.0184	0.519231	2.48649	0.174802426152005	70178	70580	67446
c1hy_0100304	c3y_0110501_3	1	7.5288	0.5203	0.6028	0.043	0.005	0.0027	0.0021	0.519231	0.368421	0.0369254281447915	70178	64932	62876
c1hy_0100304	c3y_0110601	1	1.7523	0.9228	0.3561	0.059	0.0045	0.0027	0.0151	0.519231	2.09722	0.0515845081175624	70178	70875	67714
c1hy_0100304	c3y_0110701	1	2.1143	0.8701	0.3843	0.0539	0.0044	0.0027	0.0103	0.519231	1.51471	0.0467644537053041	70178	70806	67653
c1hy_0100304	c3y_0110801	1	3.3774	0.6965	0.4861	0.0523	0.0044	0.0027	0.0044	0.519231	0.666667	0.0464733112026395	70178	71000	67842
c1hy_0100304	c3y_0112001_3	NA	NA	NA	NA	0.0106	0.0044	0.0027	-0.0015	0.519231	-0.254237	NA	70178	65161	63104
c1hy_0100304	c3y_0113501_2	1	2.203	0.6397	0.5224	0.0045	0.0056	0.0027	0.0043	0.519231	0.661538	7.51142418445045e-06	70178	65517	63449
c1hy_0100304	c3y_0113501_3	NA	NA	NA	NA	0.0164	0.0046	0.0027	-0.0015	0.519231	-0.217391	NA	70178	65763	63672
c1hy_0100304	c3y_0114001_2	1	2.2345	0.7152	0.4745	0.0218	0.0048	0.0027	0.0042	0.519231	0.591549	0.017939751455006	70178	65763	63672
c1hy_0100304	c3y_0114001_3	NA	NA	NA	NA	0.0142	0.0046	0.0027	-0.0047	0.519231	-0.783333	NA	70178	65763	63672
c1hy_0100304	c3y_0114501_2	NA	NA	NA	NA	2.3881e-05	0.0047	0.0027	-0.0038	0.519231	-0.666667	NA	70178	65763	63672
c1hy_0100304	c3y_0115001_2	0.1632	0.7255	0.2249	0.822	0.0131	0.0056	0.0027	0.0175	0.519231	2.46479	0.0129867150305063	70178	65763	63672
c1hy_0100304	c3y_0115001_3	-1	9.5586	-0.3519	0.7249	0.015	0.0044	0.0027	0.0016	0.519231	0.231884	0.0230444483401568	70178	65763	63672
c1hy_0100304	c3y_0116001	-0.1069	1.0193	-0.1049	0.9164	0.0592	0.0047	0.0027	0.0083	0.519231	1.53704	0.0624410883851459	70178	71029	67861
c1hy_0100304	c3y_0116101	NA	NA	NA	NA	0.0768	0.0048	0.0027	-0.0068	0.519231	-1.0625	NA	70178	70444	67331
c1hy_0100304	c3y_0116102	0.1709	1.0096	0.1692	0.8656	0.0339	0.005	0.0027	0.0096	0.519231	1.43284	0.0347947758056159	70178	70238	67137
c1hy_0100304	c3y_0120001	0.0924	0.4448	0.2077	0.8355	0.0225	0.005	0.0027	0.0525	0.519231	5.41237	0.0229216821640344	70178	71187	68015
c1hy_0100304	c3y_0130001	0.2844	0.521	0.5459	0.5851	0.0199	0.005	0.0027	0.0375	0.519231	4.03226	0.0181686190490791	70178	71319	68136
c1hy_0100304	c3y_0130101	0.3183	0.5111	0.6228	0.5334	0.02	0.0049	0.0027	0.0494	0.519231	4.94	0.0175522687482727	70178	71319	68136
c1hy_0100304	c3y_0130201	0.1708	0.5304	0.3221	0.7474	0.0112	0.0044	0.0027	0.0303	0.519231	3.06061	0.0102543803902595	70178	71319	68136
c1hy_0100304	c3y_0130301	0.3427	1.0778	0.3179	0.7505	0.009	0.0048	0.0027	0.0068	0.519231	0.957746	0.00791396559228311	70178	71319	68136
c1hy_0100304	c3y_0140001	0.8007	0.93	0.8609	0.3893	0.0128	0.005	0.0027	0.037	0.519231	4.5122	0.00539526101648396	70178	71319	68136
c1hy_0100304	c3y_0150001	0.7725	1.0579	0.7302	0.4653	0.027	0.0049	0.0027	0.013	0.519231	1.9697	0.023643556332747	70178	71319	68136
c1hy_0100304	c3y_0160001	0.1558	1.0664	0.1461	0.8838	0.0212	0.0049	0.0027	0.0064	0.519231	0.914286	0.0214621852761729	70178	71319	68136
c1hy_0100304	c3y_0170001	1	1.2101	0.9776	0.3283	0.0354	0.0049	0.0027	0.0523	0.519231	5.50526	0.0233477713002218	70178	71319	68136
c1hy_0100304	c3y_0180001	1	1.125	0.9672	0.3335	0.0359	0.0052	0.0027	0.0483	0.519231	4.97938	0.0255067094837036	70178	71319	68136
c1hy_0100304	c3y_0180101	1	1.1281	0.9765	0.3288	0.0353	0.005	0.0027	0.0516	0.519231	5.54839	0.0243161579666469	70178	71319	68136
c1hy_0100304	c3y_0180401	0.4918	0.8251	0.5961	0.5511	0.0255	0.005	0.0027	0.0188	0.519231	2.57534	0.0248971302826072	70178	63050	60294
c1hy_0100304	c3y_0190001	1	1.261	0.9331	0.3508	0.0461	0.0049	0.0027	0.0383	0.519231	3.94845	0.0399980513667277	70178	62212	59566
c1hy_0100304	c3y_0200001	0.9107	0.9762	0.9329	0.3509	0.0296	0.0046	0.0027	0.0633	0.519231	6.52577	0.0218936145900125	70178	61296	58711
c1hy_0100304	c3y_0210001	1	1.5944	0.7908	0.429	0.0183	0.0051	0.0027	0.0101	0.519231	1.48529	0.012496081281652	70178	71319	68136
c1hy_0100304	c3y_0220001	1	1.4046	0.73	0.4654	0.0241	0.005	0.0027	0.0091	0.519231	1.35821	0.0200589737304132	70178	71319	68136
c1hy_0100304	c3y_0220101	0.7094	1.1049	0.6421	0.5208	0.0144	0.0045	0.0027	0.0133	0.519231	1.84722	0.0107870175937301	70178	71319	68136
c1hy_0100304	c3y_0220201	0.928	1.6184	0.5734	0.5663	0.0175	0.0045	0.0027	0.0047	0.519231	0.723077	0.0149197956790715	70178	71319	68136
c1hy_0100304	c3y_0220202	1	15.0974	0.2155	0.8294	0.017	0.0046	0.0027	0.0014	0.519231	0.215385	0.0113495727824955	70178	71319	68136
c1hy_0100304	c3y_0220203	1	2.9613	0.8048	0.4209	0.0202	0.0045	0.0027	0.0044	0.519231	0.733333	0.0128043408878091	70178	71319	68136
c1hy_0100304	c3y_0220204	NA	NA	NA	NA	0.0271	0.0048	0.0027	-2e-04	0.519231	-0.03125	NA	70178	71319	68136
c1hy_0100304	c3y_0220205	NA	NA	NA	NA	NA	NA	0.0027	8e-04	0.519231	0.115942	NA	70178	71319	68136
c1hy_0100304	c3y_0220206	1	2.9261	0.4413	0.659	0.0108	0.0047	0.0027	0.0024	0.519231	0.363636	0.00794714037718231	70178	71319	68136
c1hy_0100304	c3y_0220207	NA	NA	NA	NA	NA	NA	0.0027	6e-04	0.519231	0.101695	NA	70178	71319	68136
c1hy_0100304	c3y_0220208	NA	NA	NA	NA	0.0203	0.0048	0.0027	-0.0032	0.519231	-0.533333	NA	70178	71319	68136
c1hy_0100304	c3y_0220209	1	1.9234	0.8814	0.3781	0.0098	0.0047	0.0027	0.0158	0.519231	2.46875	-0.000905760967174845	70178	71319	68136
c1hy_0100304	c3y_0220210	0.1172	1.6935	0.0692	0.9448	0.0213	0.0052	0.0027	0.0023	0.519231	0.370968	0.0222700383544076	70178	68796	65759
c1hy_0100304	c3y_0220211	NA	NA	NA	NA	0.0072	0.0047	0.0027	-0.003	0.519231	-0.517241	NA	70178	71319	68136
c1hy_0100304	c3y_0220212	NA	NA	NA	NA	0.0039	0.0042	0.0027	-0.0047	0.519231	-0.746032	NA	70178	71319	68136
c1hy_0100304	c3y_0230001	1	2.877	0.7979	0.425	0.0036	0.0049	0.0027	0.0066	0.519231	1.1	-0.00598007197217911	70178	71319	68136
c1hy_0100304	c3y_0240001	0.2926	0.6269	0.4668	0.6407	-0.0072	0.0044	0.0027	0.031	0.519231	4.49275	-0.0103278282833817	70178	71319	68136
c1hy_0100304	c3y_0250001	-0.225	0.6548	-0.3436	0.7311	-0.0013	0.0045	0.0027	0.0162	0.519231	2.38235	0.000139586041735127	70178	71319	68136
c1hy_0100304	c3y_0260001	0.0887	0.4935	0.1797	0.8574	0.0015	0.005	0.0027	0.0292	0.519231	4.17143	0.000782428465277984	70178	71319	68136
c1hy_0100304	c3y_0270101	-1	1.7339	-0.8733	0.3825	0.0055	0.0044	0.0027	0.0156	0.519231	2.32836	0.0156816604450236	70178	71319	68136
c1hy_0100304	c3y_0270201	0.2812	1.238	0.2271	0.8203	-0.0031	0.0051	0.0027	0.0052	0.519231	0.732394	-0.00428935928334906	70178	71319	68136
c1hy_0100304	c3y_0270301	-0.5652	1.0283	-0.5497	0.5825	0.0026	0.0048	0.0027	0.01	0.519231	1.53846	0.00567252647096284	70178	71319	68136
c1hy_0100304	c3y_0270401	-0.9548	1.1266	-0.8475	0.3967	-0.0015	0.0049	0.0027	0.0359	0.519231	4.72368	0.00799832415602079	70178	71319	68136
c1hy_0100304	c3y_0270501	-0.0551	0.5339	-0.1033	0.9177	-0.0077	0.0045	0.0027	0.0215	0.519231	3.02817	-0.00766829617774434	70178	71319	68136
c1hy_0100304	c3y_0270601	NA	NA	NA	NA	-0.0175	0.0049	0.0027	-0.0051	0.519231	-0.822581	NA	70178	71319	68136
c1hy_0100304	c3y_0280101	-0.3995	0.6965	-0.5737	0.5662	0.0101	0.005	0.0027	0.0197	0.519231	2.9403	0.0135528167124835	70178	71319	68136
c1hy_0100304	c3y_0280201b	-1	2.1401	-0.6296	0.5289	0.0021	0.0055	0.0027	0.0051	0.519231	0.689189	0.0072692401507788	70178	65763	63672
c1hy_0100304	c3y_0280301b	NA	NA	NA	NA	0.001	0.0046	0.0027	-0.0041	0.519231	-0.602941	NA	70178	65763	63672
c1hy_0100304	c3y_0280501b	-0.4928	1.0562	-0.4666	0.6408	0.0015	0.0047	0.0027	0.0089	0.519231	1.27143	0.00403959504572242	70178	65763	63672
c1hy_0100304	c3y_0280601b	-0.6594	1.2437	-0.5302	0.596	0.0095	0.0046	0.0027	0.0065	0.519231	0.866667	0.012958032061524	70178	65763	63672
c1hy_0100304	c3y_0280901b	NA	NA	NA	NA	0.0073	0.0051	0.0027	-0.0038	0.519231	-0.520548	NA	70178	65763	63672
c1hy_0100304	c3y_0290001	-1	1.2441	-0.8074	0.4194	0.0081	0.004	0.0027	0.0146	0.519231	2.08571	0.0148457695126503	70178	71319	68136
c1hy_0100304	c3y_0300001	-1	1.58	-0.8127	0.4164	0.0104	0.0049	0.0027	0.0111	0.519231	1.68182	0.0179522278436032	70178	71319	68136
c1hy_0100304	c3y_0300002	0.9108	1.2257	0.7431	0.4574	-0.0025	0.005	0.0027	0.0142	0.519231	1.97222	-0.00830570340767583	70178	71319	68136
c1hy_0100304	c3y_0300101	-0.093	0.6414	-0.1451	0.8846	0.003	0.0049	0.0027	0.0207	0.519231	3.04412	0.00385545728559752	70178	71319	68136
c1hy_0100304	c3y_0300201	0.04	0.6781	0.059	0.9529	0.0041	0.0051	0.0027	0.0152	0.519231	2.23529	0.0040370266322786	70178	71319	68136
c1hy_0100304	c3y_0310001	0.0587	0.7733	0.076	0.9394	2e-04	0.0043	0.0027	0.0107	0.519231	1.78333	-0.000108575684062145	70178	71319	68136
c1hy_0100304	c3y_0320001	-0.7437	1.4688	-0.5064	0.6126	0.0022	0.0044	0.0027	0.0059	0.519231	0.893939	0.00527525495120608	70178	71319	68136
c1hy_0100304	c3y_0330001	-1	2.2993	-0.832	0.4054	0.0018	0.0048	0.0027	0.0077	0.519231	1.22222	0.0106473360024918	70178	71319	68136
c1hy_0100304	c3y_0350001	1	1.7215	0.7922	0.4282	-0.0165	0.0049	0.0027	0.0107	0.519231	1.62121	-0.0246724025342764	70178	70932	67775
c1hy_0100304	c3y_0420001	-1	1.9934	-0.6991	0.4845	0.0092	0.0048	0.0027	0.005	0.519231	0.78125	0.0147481537640167	70178	71021	67862
c1hy_0100304	c3y_0430001	-0.1982	0.5139	-0.3856	0.6998	0.0037	0.0049	0.0027	0.0375	0.519231	5.13699	0.00597206045464335	70178	70753	67601
c1hy_0100304	c3y_0450001	0.0719	0.4316	0.1666	0.8677	-0.0029	0.0052	0.0027	0.0413	0.519231	5.36364	-0.00386717545089432	70178	70787	67634
c1hy_0100304	c3y_0460101	-0.4574	0.7265	-0.6296	0.5289	-0.0109	0.0045	0.0027	0.0315	0.519231	3.98734	-0.00726859295519809	70178	70749	67599
c1hy_0100304	c3y_0460401	NA	NA	NA	NA	NA	NA	0.0027	0.0015	0.519231	0.227273	NA	70178	70959	67798
c1hy_0100304	c3y_0490001	NA	NA	NA	NA	0.0031	0.0046	0.0027	-0.0032	0.519231	-0.52459	NA	70178	71319	68136
c1hy_0100304	c3y_0500001	NA	NA	NA	NA	NA	NA	0.0027	0.0013	0.519231	0.203125	NA	70178	71319	68136
c1hy_0100304	c3y_0510001	NA	NA	NA	NA	0.0145	0.005	0.0027	-0.0015	0.519231	-0.234375	NA	70178	71319	68136
c1hy_0100304	c3y_0510002	-0.2384	1.0032	-0.2376	0.8122	0.0214	0.0057	0.0027	0.0094	0.519231	1.44615	0.0235635229850143	70178	71319	68136
c1hy_0100304	c3y_0510003	NA	NA	NA	NA	0.01	0.0054	0.0027	-0.0024	0.519231	-0.358209	NA	70178	71319	68136
c1hy_0100304	c3y_0510004	-0.4998	0.9001	-0.5552	0.5787	0.021	0.0053	0.0027	0.0182	0.519231	2.8	0.0255761232707379	70178	71319	68136
c1hy_0100304	c3y_0520001	-0.2126	0.9241	-0.2301	0.818	-0.0129	0.0051	0.0027	0.0072	0.519231	1.01408	-0.0125188111130096	70178	71319	68136
c1hy_0100304	c3y_0520101	-0.7165	1.2132	-0.5906	0.5548	0.0077	0.0047	0.0027	0.0076	0.519231	1.11765	0.0112988738958017	70178	71319	68136
c1hy_0100304	c3y_0520201	NA	NA	NA	NA	-0.0019	0.005	0.0027	-0.0021	0.519231	-0.318182	NA	70178	71319	68136
c1hy_0100304	c3y_0530001	0.9403	1.3637	0.6895	0.4905	-0.0029	0.0046	0.0027	0.01	0.519231	1.36986	-0.00794755754551181	70178	71319	68136
c1hy_0100304	c3y_0530002	-0.3669	0.7435	-0.4935	0.6217	0.0076	0.0049	0.0027	0.0168	0.519231	2.33333	0.0104645028114329	70178	71319	68136
c1hy_0100304	c3y_0530003	NA	NA	NA	NA	-0.0055	0.0045	0.0027	-0.0034	0.519231	-0.576271	NA	70178	71319	68136
c1hy_0100304	c3y_0530004	NA	NA	NA	NA	0.0061	0.005	0.0027	-0.0013	0.519231	-0.191176	NA	70178	70819	67660
c1hy_0100304	c3y_0540001	NA	NA	NA	NA	-0.0096	0.0053	0.0027	-0.006	0.519231	-0.952381	NA	70178	70346	67216
c1hy_0100304	c3y_0540002	NA	NA	NA	NA	-3.3192e-05	0.0047	0.0027	-0.0151	0.519231	-2.35938	NA	70178	61764	58978
c1hy_0100304	c3y_0540003	0.4979	1.1604	0.4291	0.6678	-0.0128	0.005	0.0027	0.0086	0.519231	1.22857	-0.0158346467669855	70178	70697	67556
c1hy_0100304	c3y_0540004	0.7482	0.9628	0.7771	0.4371	-0.0061	0.0049	0.0027	0.0227	0.519231	3.28986	-0.0123601425170729	70178	71057	67889
c1hy_0100304	c3y_0550001	1	1.5976	0.6481	0.5169	-0.0054	0.0043	0.0027	0.0055	0.519231	0.808824	-0.00964760254084138	70178	71027	67861
c1hy_0100304	c3y_0560001	-1	6.4555	-0.2724	0.7853	-0.0079	0.0043	0.0027	0.0019	0.519231	0.287879	-0.00426535792323971	70178	70663	67527
c1hy_0100304	c3y_0570001	-1	1.5006	-0.8111	0.4173	0.0038	0.0049	0.0027	0.0135	0.519231	2.01493	0.0112399117465095	70178	70178	70178
c1hy_0100304	c3y_0570002	0.6414	1.427	0.4494	0.6531	-0.003	0.0045	0.0027	0.0049	0.519231	0.742424	-0.00535331436042684	70178	70178	70178
c1hy_0100304	c3y_0570003	-0.3658	1.3849	-0.2642	0.7917	-7e-04	0.0048	0.0027	0.0045	0.519231	0.681818	0.000577141521301969	70178	70178	70178
c1hy_0100304	c3y_0570004	0.4211	0.8115	0.5189	0.6038	0.0048	0.0049	0.0027	0.0158	0.519231	2.32353	0.00206878224682591	70178	70178	70178
c1hy_0100304	c3y_0580001	0.0055	0.6979	0.0078	0.9938	-0.0027	0.0046	0.0027	0.0167	0.519231	1.19286	-0.00277198532737594	70178	69759	69759
c1hy_0100304	c3y_0580002	-1	1.8693	-0.7333	0.4634	-0.0052	0.0046	0.0027	0.0096	0.519231	1.35211	0.00177552071429674	70178	69805	69805
c1hy_0100304	c3y_0580003	-1	3.6985	-0.9066	0.3646	0.0077	0.0048	0.0027	0.0062	0.519231	0.911765	0.0215264838104331	70178	69967	69967
c1hy_0100304	c3y_0580004	-1	1.889	-0.8804	0.3787	3e-04	0.0044	0.0027	0.0144	0.519231	1.89474	0.010762201621736	70178	69918	69918
c1hy_0100304	c3y_0590001	-1	1.7571	-0.8916	0.3726	0.0046	0.0046	0.0027	0.0118	0.519231	1.66197	0.0135475790706176	70178	69960	69960
c1hy_0100304	c3y_0590002	-1	1.5788	-0.8179	0.4134	-0.0019	0.0047	0.0027	0.0108	0.519231	1.61194	0.00510663540436211	70178	70072	70072
c1hy_0100304	c3y_0590003	0.4291	2.1101	0.2034	0.8388	-0.0034	0.0048	0.0027	0.0067	0.519231	0.848101	-0.00524974709714457	70178	70178	70178
c1hy_0100304	c3y_0590004	-1	2.527	-0.8151	0.415	0.0088	0.0044	0.0027	0.0048	0.519231	0.648649	0.0162759638704138	70178	70178	70178
c1hy_0100304	c3y_0590005	-1	1.929	-0.8451	0.398	0.0021	0.0047	0.0027	0.0082	0.519231	1.28125	0.00982418553787136	70178	70178	70178
c1hy_0100304	c3y_0590006	NA	NA	NA	NA	0.0028	0.0051	0.0027	-0.0119	0.519231	-2.01695	NA	70178	70178	70178
c1hy_0100304	c3y_0590007	-1	1.8111	-0.6613	0.5084	-0.0059	0.0051	0.0027	0.0083	0.519231	1.22059	-0.000230981752729494	70178	70178	70178
c1hy_0100304	c3y_0600101_1	NA	NA	NA	NA	-0.0111	0.005	0.0027	-0.01	0.519231	-1.5625	NA	70178	65763	63672
c1hy_0100304	c3y_0600101_2	NA	NA	NA	NA	NA	NA	0.0027	0.001	0.519231	0.15625	NA	70178	65763	63672
c1hy_0100304	c3y_0600101_3	NA	NA	NA	NA	0.0137	0.0047	0.0027	-0.0012	0.519231	-0.181818	NA	70178	65763	63672
c1hy_0100304	c3y_0600101_4	NA	NA	NA	NA	-0.0067	0.0045	0.0027	-0.0052	0.519231	-0.787879	NA	70178	65763	63672
c1hy_0100304	c3y_0600201	0.1855	0.795	0.2334	0.8155	-5e-04	0.0049	0.0027	0.0099	0.519231	1.54688	-0.00146831469142865	70178	70178	70178
c1hy_0100304	c3y_0600202	NA	NA	NA	NA	0.0024	0.0045	0.0027	-0.0015	0.519231	-0.245902	NA	70178	70178	70178
c1hy_0100304	c3y_0600301	NA	NA	NA	NA	0.0058	0.005	0.0027	-0.004	0.519231	-0.625	NA	70178	70178	70178
c1hy_0100304	c3y_0610001	0.0791	0.9234	0.0857	0.9317	0.002	0.0054	0.0027	0.0086	0.519231	1.34375	0.00162804534094463	70178	70178	70178
c1hy_0100304	c3y_0611001	1	1.7078	0.6891	0.4907	-0.0012	0.0051	0.0027	0.0081	0.519231	1.15714	-0.00674023859768621	70178	70178	70178
c1hy_0100304	c3y_0611101	0.093	1.758	0.0529	0.9578	0.0049	0.0052	0.0027	0.0025	0.519231	0.396825	0.0046705222937213	70178	70178	70178
c1hy_0100304	c3y_0611201	NA	NA	NA	NA	NA	NA	0.0027	9e-04	0.519231	0.125	NA	70178	70178	70178
c1hy_0100304	c3y_0611301	1	2.1955	0.8261	0.4088	-0.0122	0.0048	0.0027	0.0124	0.519231	1.96825	-0.0228673329912578	70178	70178	70178
c1hy_0100304	c3y_0611401	0.247	1.2469	0.1981	0.843	-0.0048	0.0053	0.0027	0.0054	0.519231	0.857143	-0.00576649862025109	70178	70178	70178
c1hy_0100304	c3y_0611501	1	3.853	0.7106	0.4773	-0.0065	0.0045	0.0027	0.0038	0.519231	0.584615	-0.0153202655764353	70178	70178	70178
c1hy_0100304	c3y_0611601	NA	NA	NA	NA	0.0029	0.005	0.0027	-0.0069	0.519231	-1.1129	NA	70178	70178	70178
c1hy_0100304	c3y_0620001	-0.1687	0.9068	-0.186	0.8524	0.0055	0.0047	0.0027	0.0089	0.519231	1.36923	0.00636391568208415	70178	70178	70178
c1hy_0100304	c3y_0620101	0.0856	0.614	0.1394	0.8891	-0.0098	0.0046	0.0027	0.0235	0.519231	3.4058	-0.0106215758502501	70178	70178	70178
c1hy_0100304	c3y_0620201	0.3973	1.1799	0.3367	0.7363	-0.0018	0.0047	0.0027	0.0055	0.519231	0.887097	-0.00334473999637756	70178	70178	70178
c1hy_0100304	c3y_0620301	0.1701	0.7982	0.2131	0.8313	-0.0019	0.0054	0.0027	0.0119	0.519231	1.77612	-0.00288527672931814	70178	70178	70178
c1hy_0100304	c3y_0630001	0.2214	0.6672	0.3318	0.74	-0.0116	0.0055	0.0027	0.0247	0.519231	3.43056	-0.0135951269492586	70178	70178	70178
c1hy_0100304	c3y_0631001	0.0312	0.8945	0.0348	0.9722	-0.0089	0.005	0.0027	0.0118	0.519231	1.61644	-0.00914248569817024	70178	70178	70178
c1hy_0100304	c3y_0631101	0.7809	1.1961	0.6528	0.5139	-0.016	0.0051	0.0027	0.0114	0.519231	1.96552	-0.0204769695550024	70178	70178	70178
c1hy_0100304	c3y_0631201	0.0834	1.0715	0.0779	0.9379	-0.0015	0.0047	0.0027	0.0059	0.519231	0.951613	-0.0018474209954707	70178	69564	69564
c1hy_0100304	c3y_0631401	-0.2257	0.6223	-0.3627	0.7168	-0.0014	0.0052	0.0027	0.0221	0.519231	3.25	0.000347779356865124	70178	70178	70178
c1hy_0100304	c3y_asq_acomu	0.1386	0.4035	0.3434	0.7313	5e-04	0.0047	0.0027	0.0538	0.519231	6.725	-0.00118275753702679	70178	67525	65999
c1hy_0100304	c3y_asq_bgm	-0.1016	0.3867	-0.2626	0.7929	-0.0109	0.0052	0.0027	0.05	0.519231	5.88235	-0.0104628132383455	70178	67571	66047
c1hy_0100304	c3y_asq_cfm	-0.0152	0.4124	-0.0368	0.9706	-0.0091	0.0051	0.0027	0.0484	0.519231	6.36842	-0.00982328276546742	70178	64063	62623
c1hy_0100304	c3y_asq_dproblem	0.3499	0.5222	0.67	0.5029	-0.0072	0.0052	0.0027	0.0531	0.519231	6.39759	-0.0119938064795036	70178	68351	66794
c1hy_0100304	c3y_asq_epersonal	-0.1326	0.4579	-0.2895	0.7722	-0.0072	0.0054	0.0027	0.0544	0.519231	6.55422	-0.00603293843486089	70178	68351	66794
c1hy_0100304	c3y_asq_total	0.071	0.3574	0.1988	0.8424	-0.0095	0.0054	0.0027	0.0674	0.519231	8.53165	-0.0149597321453689	70178	36752	35819
c1hy_0100304	c3y_bed_time	-0.0037	0.4516	-0.0082	0.9934	-0.0027	0.0051	0.0027	0.0309	0.519231	4.29167	-0.00293765669821614	70178	62841	61367
c1hy_0100304	c3y_bmi	-0.0761	0.2404	-0.3165	0.7516	-0.0055	0.0053	0.0027	0.2654	0.519231	15.7976	-0.00455512909483442	70178	63210	61711
c1hy_0100304	c3y_nap_count	0.559	0.7572	0.7382	0.4604	-0.01	0.0046	0.0027	0.0206	0.519231	3.12121	-0.0154553601764344	70178	58518	57703
c1hy_0100304	c3y_night_wake_up_count	-0.354	0.7719	-0.4585	0.6466	0.0038	0.0048	0.0027	0.0214	0.519231	2.77922	0.00688861828133262	70178	62765	61296
c1hy_0100304	c3y_sleep_time_day	-0.1043	0.5751	-0.1814	0.856	-0.0094	0.0045	0.0027	0.0233	0.519231	3.32857	-0.00975247018393729	70178	58376	57561
c1hy_0100304	c3y_sleep_time_night	-0.1689	0.4705	-0.3589	0.7196	0.0042	0.0046	0.0027	0.0351	0.519231	4.94366	0.00643234583208827	70178	58487	57672
c1hy_0100304	c3y_total_sleep_time	-0.3555	0.8864	-0.401	0.6884	-0.0087	0.0045	0.0027	0.0118	0.519231	1.84375	-0.00770374828836916	70178	58615	57796
c1hy_0100304	c3y_wake_up_time	0.0086	0.3233	0.0267	0.9787	-0.0078	0.0049	0.0027	0.0777	0.519231	9.03488	-0.00894617273967138	70178	62606	61146
c1hy_0100304	c4y_0010101	-0.5992	1.1303	-0.5301	0.596	-0.0016	0.0054	0.0027	0.0097	0.519231	1.34722	0.00147563391127817	70178	70178	70178
c1hy_0100304	c4y_0010201	NA	NA	NA	NA	NA	NA	0.0027	0.0012	0.519231	0.179104	NA	70178	70178	70178
c1hy_0100304	c4y_0010301	0.6659	1.0224	0.6513	0.5148	-0.0096	0.0043	0.0027	0.0124	0.519231	1.74648	-0.0135555291136343	70178	70178	70178
c1hy_0100304	c4y_0030002	-0.1781	0.2768	-0.6436	0.5199	-0.0086	0.0061	0.0027	0.3831	0.519231	15.324	-0.00366156204930051	70178	70178	70178
c1hy_0100304	c4y_0042101	0.254	0.4481	0.5668	0.5708	-0.01	0.0051	0.0027	0.0484	0.519231	5.31868	-0.0132455837000057	70178	70178	70178
c1hy_0100304	c4y_0042102b	0.255	0.4501	0.5665	0.5711	-0.0095	0.0051	0.0027	0.0495	0.519231	5.625	-0.0134384997086578	70178	65763	63672
c1hy_0100304	c4y_0051001	0.976	1.1051	0.8832	0.3771	0.0227	0.005	0.0027	0.0331	0.519231	3.48421	0.0137205263461178	70178	70178	70178
c1hy_0100304	c4y_0051101	1	1.7366	0.983	0.3256	0.1326	0.005	0.0027	0.0364	0.519231	4.33333	0.118846786301553	70178	69309	69309
c1hy_0100304	c4y_0051201	1	1.6007	0.9154	0.36	0.032	0.0046	0.0027	0.0432	0.519231	4.45361	0.016617524236942	70178	69920	69920
c1hy_0100304	c4y_0051301	0.2297	1.006	0.2283	0.8194	0.009	0.0048	0.0027	0.0069	0.519231	1.01471	0.00806289992210575	70178	69935	69935
c1hy_0100304	c4y_0051401	-1	1.7119	-0.7404	0.4591	0.0161	0.0048	0.0027	0.0091	0.519231	1.3	0.0225729084283614	70178	69685	69685
c1hy_0100304	c4y_0051501	0.438	0.7814	0.5606	0.5751	0.017	0.0044	0.0027	0.0178	0.519231	2.25316	0.014125728772108	70178	70038	70038
c1hy_0100304	c4y_0053801	-0.0021	0.7955	-0.0026	0.9979	-0.0089	0.0046	0.0027	0.0116	0.519231	1.78462	-0.00902036492246398	70178	69125	69125
c1hy_0100304	c4y_0053901	-0.1435	1.0049	-0.1428	0.8864	0.0016	0.0048	0.0027	0.0078	0.519231	1.16418	0.00227193459826517	70178	70050	70050
c1hy_0100304	c4y_0054001	0.934	1.5047	0.6208	0.5348	2e-04	0.0048	0.0027	0.0061	0.519231	0.953125	-0.00360601563488013	70178	69946	69946
c1hy_0100304	c4y_0054401	-1	6.8423	-0.4665	0.6408	0.002	0.0049	0.0027	0.0025	0.519231	0.378788	0.0103313953244617	70178	70249	69831
c1hy_0100304	c4y_0055701	-0.0659	0.5594	-0.1179	0.9062	0.0035	0.0045	0.0027	0.0227	0.519231	3.06757	0.00448646689231671	70178	56798	56466
c1hy_0100304	c4y_0056001	-0.1284	1.4105	-0.091	0.9275	-7e-04	0.0046	0.0027	0.0039	0.519231	0.629032	-0.000286369168435537	70178	70596	70178
c1hy_0100304	c4y_0056101	-1	1.4875	-0.8495	0.3956	0.0023	0.0051	0.0027	0.0125	0.519231	2.19298	0.00972228007653301	70178	70596	70178
c1hy_0100304	c4y_0056301	-0.2614	0.903	-0.2895	0.7722	-0.0117	0.0047	0.0027	0.0099	0.519231	1.43478	-0.0104492249711585	70178	70596	70178
c1hy_0100304	c4y_0056401	-0.7644	1.427	-0.5357	0.5922	0.001	0.0052	0.0027	0.0059	0.519231	0.880597	0.00407139009951594	70178	70596	70178
c1hy_0100304	c4y_0060101	0.6397	1.4656	0.4365	0.6625	0.0071	0.0051	0.0027	0.0046	0.519231	0.657143	0.00488451204843202	70178	70596	70178
c1hy_0100304	c4y_0060201	NA	NA	NA	NA	0.002	0.0047	0.0027	-4.8573e-05	0.519231	-0.00703957	NA	70178	70596	70178
c1hy_0100304	c4y_0060301b	-0.4385	2.2093	-0.1985	0.8427	0.0038	0.0045	0.0027	0.0017	0.519231	0.261538	0.00500486449915065	70178	65763	63672
c1hy_0100304	c4y_0070001_3	1	1.299	0.86	0.3898	0.1581	0.0046	0.0027	0.0123	0.519231	1.5375	0.163474046024531	70178	65763	63672
c1hy_0100304	c4y_0070101	1	1.5701	0.9823	0.3259	0.1438	0.005	0.0027	0.0342	0.519231	4.5	0.13185552508266	70178	70596	70178
c1hy_0100304	c4y_0070201	0.9591	0.9705	0.9883	0.323	0.206	0.005	0.0027	0.0232	0.519231	3.13514	0.201643766168818	70178	70596	70178
c1hy_0100304	c4y_0070301	1	1.5497	0.9834	0.3254	0.1634	0.0049	0.0027	0.0171	0.519231	2.28	0.155070489908961	70178	70596	70178
c1hy_0100304	c4y_0070501_3	1	5.6712	0.5852	0.5584	0.04	0.0048	0.0027	0.0028	0.519231	0.444444	0.033644382326305	70178	65763	63672
c1hy_0100304	c4y_0070601	0.8409	0.9965	0.8439	0.3987	0.0637	0.0047	0.0027	0.0223	0.519231	3.32836	0.0580934468593544	70178	70596	70178
c1hy_0100304	c4y_0070701	1	2.3904	0.8184	0.4131	0.057	0.0046	0.0027	0.0086	0.519231	1.26471	0.0480146273939261	70178	70596	70178
c1hy_0100304	c4y_0070801	NA	NA	NA	NA	0.0542	0.0048	0.0027	-9e-04	0.519231	-0.136364	NA	70178	70596	70178
c1hy_0100304	c4y_0073501_2	0.2827	0.5451	0.5187	0.604	0.0063	0.0045	0.0027	0.0278	0.519231	3.97143	0.0043390501409575	70178	65763	63672
c1hy_0100304	c4y_0073501_3	NA	NA	NA	NA	0.0265	0.0048	0.0027	-0.0024	0.519231	-0.347826	NA	70178	65763	63672
c1hy_0100304	c4y_0074001_2	-0.0421	0.9669	-0.0436	0.9652	0.0307	0.005	0.0027	0.0094	0.519231	1.25333	0.0331682188965209	70178	65763	63672
c1hy_0100304	c4y_0075001_2	-1	3.5094	-0.4349	0.6637	0.0167	0.0051	0.0027	0.0023	0.519231	0.315068	0.0217283734526478	70178	65347	63282
c1hy_0100304	c4y_0075001_3	NA	NA	NA	NA	NA	NA	0.0027	0.0017	0.519231	0.257576	NA	70178	65479	63411
c1hy_0100304	c4y_0075501_2	1	4.8245	0.2225	0.8239	0.0116	0.0054	0.0027	0.0019	0.519231	0.253333	0.00996786036680057	70178	65763	63672
c1hy_0100304	c4y_0075501_3	1	1.5714	0.6898	0.4903	-0.0014	0.0047	0.0027	0.008	0.519231	1.17647	-0.00656685828543663	70178	65763	63672
c1hy_0100304	c4y_0077001	-0.1643	0.8368	-0.1963	0.8443	0.0622	0.0053	0.0027	0.0128	0.519231	1.72973	0.0638464788641604	70178	70596	70178
c1hy_0100304	c4y_0077101	0.8345	1.5725	0.5307	0.5956	0.0661	0.005	0.0027	0.0048	0.519231	0.761905	0.0637260892158633	70178	70186	69769
c1hy_0100304	c4y_0077102	-0.1321	0.7157	-0.1846	0.8536	0.0401	0.0053	0.0027	0.0182	0.519231	2.84375	0.0417705582268704	70178	69944	69529
c1hy_0100304	c4y_0080001	0.5971	0.7912	0.7547	0.4504	-0.0046	0.0047	0.0027	0.0192	0.519231	2.59459	-0.00901178827583401	70178	70596	70178
c1hy_0100304	c4y_0081001	-0.4066	0.7195	-0.5651	0.572	0.01	0.005	0.0027	0.0209	0.519231	2.98571	0.0132409100373663	70178	70596	70178
c1hy_0100304	c4y_0090001	-1	1.7579	-0.7453	0.4561	0.0036	0.0049	0.0027	0.0092	0.519231	1.31429	0.0102014614370195	70178	70596	70178
c1hy_0100304	c4y_0091001	NA	NA	NA	NA	4e-04	0.0049	0.0027	-0.0042	0.519231	-0.494118	NA	70178	70596	70178
c1hy_0100304	c4y_0100001	1	1.7138	0.6572	0.511	-0.001	0.005	0.0027	0.0062	0.519231	0.775	-0.00563626899955688	70178	70596	70178
c1hy_0100304	c4y_0110001	0.0438	0.4654	0.0942	0.925	-0.0085	0.0048	0.0027	0.0425	0.519231	5.66667	-0.0092043516554001	70178	70596	70178
c1hy_0100304	c4y_0120001	0.1933	0.4161	0.4645	0.6423	-0.0031	0.0052	0.0027	0.0673	0.519231	6.23148	-0.00592549603672178	70178	70596	70178
c1hy_0100304	c4y_0130001	-0.1022	0.3779	-0.2703	0.7869	-0.0025	0.0047	0.0027	0.0658	0.519231	6.38835	-0.00118646720422514	70178	70596	70178
c1hy_0100304	c4y_0130102	NA	NA	NA	NA	NA	NA	0.0027	6e-04	0.519231	0.0909091	NA	70178	70596	70178
c1hy_0100304	c4y_0130103	-0.2965	0.7437	-0.3986	0.6902	0.0063	0.0046	0.0027	0.0159	0.519231	2.09211	0.00835219189567627	70178	70310	69893
c1hy_0100304	c4y_0130104	-0.0937	0.3878	-0.2415	0.8092	3.4739e-06	0.0047	0.0027	0.0529	0.519231	5.75	0.00115581320657527	70178	70596	70178
c1hy_0100304	c4y_0130105	-0.4109	1.0407	-0.3948	0.693	-0.0091	0.0045	0.0027	0.0078	0.519231	1.18182	-0.00727963431682161	70178	70596	70178
c1hy_0100304	c4y_0140001	0.5187	0.7945	0.653	0.5138	-6e-04	0.0051	0.0027	0.0294	0.519231	3.45882	-0.00530885336713006	70178	70596	70178
c1hy_0100304	c4y_0150001	0.3598	0.502	0.7167	0.4735	0.025	0.0047	0.0027	0.061	0.519231	6.0396	0.0211394005725341	70178	70596	70178
c1hy_0100304	c4y_0160001	0.7708	0.8811	0.8748	0.3817	0.0261	0.0047	0.0027	0.0459	0.519231	4.25	0.0180394436403147	70178	70596	70178
c1hy_0100304	c4y_0160101	0.6225	0.7438	0.8369	0.4027	0.03	0.0049	0.0027	0.0605	0.519231	4.80159	0.0228655494694914	70178	70596	70178
c1hy_0100304	c4y_0160201	0.2418	0.5489	0.4405	0.6596	0.0193	0.0051	0.0027	0.0354	0.519231	3.33962	0.0173258529316283	70178	70596	70178
c1hy_0100304	c4y_0160301	-0.402	2.0653	-0.1947	0.8457	0.0172	0.0049	0.0027	0.004	0.519231	0.449438	0.0186346849334811	70178	70596	70178
c1hy_0100304	c4y_0170001	0.7494	0.8821	0.8495	0.3956	0.0214	0.0052	0.0027	0.0358	0.519231	3.69072	0.0143745680617776	70178	70596	70178
c1hy_0100304	c4y_0180001	1	2.4415	0.7796	0.4356	0.0117	0.0049	0.0027	0.0066	0.519231	0.942857	0.00371669650075488	70178	70596	70178
c1hy_0100304	c4y_0190001	NA	NA	NA	NA	NA	NA	0.0027	-1e-04	0.519231	-0.0140845	NA	70178	70596	70178
c1hy_0100304	c4y_0200001	0.6478	0.7567	0.856	0.392	0.0383	0.005	0.0027	0.0431	0.519231	4.14423	0.0321691468071883	70178	70596	70178
c1hy_0100304	c4y_0210001	0.5848	0.7037	0.831	0.406	0.0405	0.0052	0.0027	0.0417	0.519231	4.04854	0.0352035795540872	70178	70596	70178
c1hy_0100304	c4y_0210101	0.78	0.8425	0.9257	0.3546	0.0392	0.0052	0.0027	0.0518	0.519231	4.7963	0.030944938685756	70178	70596	70178
c1hy_0100304	c4y_0210401	0.7048	0.9611	0.7333	0.4634	0.0198	0.0049	0.0027	0.0183	0.519231	2.17857	0.0150633099272283	70178	70596	70178
c1hy_0100304	c4y_0220001	0.9199	1.0094	0.9114	0.3621	0.0453	0.0049	0.0027	0.0566	0.519231	5.44231	0.0351172414273776	70178	70596	70178
c1hy_0100304	c4y_0230001	1	1.315	0.9552	0.3395	0.0208	0.0047	0.0027	0.06	0.519231	5.45455	0.00503558279663769	70178	70596	70178
c1hy_0100304	c4y_0240001	1	1.8083	0.6182	0.5364	0.0299	0.0047	0.0027	0.0051	0.519231	0.607143	0.0259418082241373	70178	70596	70178
c1hy_0100304	c4y_0250001	1	2.2087	0.6075	0.5435	0.034	0.0047	0.0027	0.0038	0.519231	0.493506	0.0300013948086052	70178	70181	69766
c1hy_0100304	c4y_0250101	1	2.0638	0.6241	0.5325	0.022	0.0047	0.0027	0.0043	0.519231	0.551282	0.0178251955228628	70178	70047	69632
c1hy_0100304	c4y_0250201	NA	NA	NA	NA	0.0107	0.0042	0.0027	-0.0038	0.519231	-0.575758	NA	70178	69824	69410
c1hy_0100304	c4y_0250202	0.9305	1.465	0.6351	0.5253	0.0224	0.0047	0.0027	0.0067	0.519231	0.971014	0.018619264689867	70178	70453	70036
c1hy_0100304	c4y_0250203	1	4.0927	0.7443	0.4567	0.0235	0.0049	0.0027	0.0045	0.519231	0.625	0.0130564440464275	70178	70254	69837
c1hy_0100304	c4y_0250204	0.4416	0.9775	0.4518	0.6514	0.0301	0.0044	0.0027	0.0071	0.519231	1.01429	0.0283052827758465	70178	70178	70178
c1hy_0100304	c4y_0250205	-0.3838	2.0486	-0.1874	0.8514	0.0237	0.0045	0.0027	0.0022	0.519231	0.333333	0.0246959075289984	70178	70178	70178
c1hy_0100304	c4y_0250206	NA	NA	NA	NA	0.0284	0.0045	0.0027	-0.0072	0.519231	-1.10769	NA	70178	70178	70178
c1hy_0100304	c4y_0250207	-0.5038	1.1955	-0.4214	0.6735	0.0311	0.0045	0.0027	0.0055	0.519231	0.785714	0.0331819395921476	70178	70158	70158
c1hy_0100304	c4y_0250208	0.7136	1.1122	0.6416	0.5211	0.0234	0.0045	0.0027	0.0108	0.519231	1.52113	0.0196795595212648	70178	70178	70178
c1hy_0100304	c4y_0250209	0.9752	1.9167	0.5088	0.6109	0.016	0.0043	0.0027	0.0037	0.519231	0.552239	0.0129591600754021	70178	70178	70178
c1hy_0100304	c4y_0250210	1	6.8554	0.5525	0.5806	0.0192	0.0043	0.0027	0.0021	0.519231	0.333333	0.0102060282642369	70178	70178	70178
c1hy_0100304	c4y_0250211	NA	NA	NA	NA	0.0214	0.0045	0.0027	-0.0076	0.519231	-1.15152	NA	70178	70178	70178
c1hy_0100304	c4y_0250212	NA	NA	NA	NA	0.0158	0.0047	0.0027	-0.0094	0.519231	-1.36232	NA	70178	70178	70178
c1hy_0100304	c4y_0260001	1	2.1291	0.8412	0.4003	0.0245	0.0049	0.0027	0.0102	0.519231	1.36	0.0154496648246029	70178	68774	68774
c1hy_0100304	c4y_0270001	-0.3056	0.5646	-0.5413	0.5883	-2e-04	0.0046	0.0027	0.031	0.519231	4.13333	0.00263114241654617	70178	64065	64065
c1hy_0100304	c4y_0280001	-0.2929	0.7251	-0.404	0.6862	0.006	0.0049	0.0027	0.0216	0.519231	3.27273	0.00833849464521325	70178	70178	70178
c1hy_0100304	c4y_0290001	-0.1289	0.3693	-0.3492	0.727	-0.0016	0.0051	0.0027	0.0941	0.519231	9.50505	0.000478285165132505	70178	70178	70178
c1hy_0100304	c4y_0300101	0.1301	0.5804	0.2242	0.8226	-0.0027	0.0046	0.0027	0.0224	0.519231	3.29412	-0.0037591350655529	70178	70178	70178
c1hy_0100304	c4y_0300201	0.2632	0.9019	0.2918	0.7704	-0.0047	0.0047	0.0027	0.0102	0.519231	1.39726	-0.00612075809065829	70178	70178	70178
c1hy_0100304	c4y_0300301	-0.299	0.6639	-0.4503	0.6525	0.0093	0.0048	0.0027	0.023	0.519231	3.15068	0.0118085827386755	70178	70178	70178
c1hy_0100304	c4y_0300401	-0.2352	0.7013	-0.3354	0.7373	0.001	0.0052	0.0027	0.021	0.519231	3	0.00280439280465552	70178	70178	70178
c1hy_0100304	c4y_0300501	0.2013	0.6225	0.3233	0.7465	-0.0019	0.0046	0.0027	0.0208	0.519231	3.05882	-0.003449212900061	70178	70178	70178
c1hy_0100304	c4y_0300601	0.2144	0.57	0.376	0.7069	-0.0042	0.0049	0.0027	0.0234	0.519231	3.34286	-0.00598257384546794	70178	70178	70178
c1hy_0100304	c4y_0310101	0.3493	0.6744	0.5179	0.6045	0.0044	0.0052	0.0027	0.0242	0.519231	3.36111	0.00159808551968528	70178	70178	70178
c1hy_0100304	c4y_0310201	0.255	0.5997	0.4252	0.6707	-0.0016	0.0046	0.0027	0.0318	0.519231	4.24	-0.00409292561867715	70178	68351	66794
c1hy_0100304	c4y_0310301	0.6154	1.0315	0.5966	0.5508	-0.0103	0.005	0.0027	0.0176	0.519231	2.14634	-0.0150757215144628	70178	68351	66794
c1hy_0100304	c4y_0310401b	NA	NA	NA	NA	0.0046	0.0041	0.0027	-0.0049	0.519231	-0.544444	NA	70178	65763	63672
c1hy_0100304	c4y_0310501	1	1.7249	0.7117	0.4767	-0.0074	0.0051	0.0027	0.0093	0.519231	1	-0.0139080485793916	70178	68351	66794
c1hy_0100304	c4y_0310601	-0.6985	1.7062	-0.4094	0.6823	0.0062	0.0046	0.0027	0.0044	0.519231	0.473118	0.0088677893967933	70178	68351	66794
c1hy_0100304	c4y_0310901b	0.1262	0.8262	0.1527	0.8786	0.0018	0.0048	0.0027	0.0128	0.519231	1.52381	0.00118782388563746	70178	65763	63672
c1hy_0100304	c4y_0320001	1	1.522	0.7955	0.4263	-0.0083	0.0046	0.0027	0.0102	0.519231	1.36	-0.0150575751411151	70178	68351	66794
c1hy_0100304	c4y_0330001	0.1883	0.8074	0.2332	0.8156	-0.0024	0.0053	0.0027	0.0128	0.519231	1.80282	-0.00362365529697035	70178	68351	66794
c1hy_0100304	c4y_0330002	0.7012	1.1163	0.6281	0.5299	7e-04	0.0045	0.0027	0.0097	0.519231	1.12791	-0.00288052210763412	70178	68351	66794
c1hy_0100304	c4y_0330101	0.0999	1.1748	0.085	0.9322	-0.0026	0.0045	0.0027	0.0055	0.519231	0.723684	-0.00309358971197609	70178	68351	66794
c1hy_0100304	c4y_0330201	-0.0119	0.628	-0.0189	0.9849	-0.005	0.0052	0.0027	0.0201	0.519231	2.61039	-0.00515579159690483	70178	68351	66794
c1hy_0100304	c4y_0340001	0.8468	1.6982	0.4986	0.618	-0.0087	0.0047	0.0027	0.0055	0.519231	0.774648	-0.0123347886430044	70178	68351	66794
c1hy_0100304	c4y_0350001	-0.0755	0.7955	-0.0949	0.9244	0.0022	0.0046	0.0027	0.0112	0.519231	1.67164	0.00271524970070165	70178	68351	66794
c1hy_0100304	c4y_0360001	-1	7.7226	-0.4367	0.6624	-0.0046	0.0047	0.0027	0.0024	0.519231	0.32	0.00382424696794812	70178	68351	66794
c1hy_0100304	c4y_0380001	0.5639	0.9186	0.6139	0.5393	-0.0018	0.0047	0.0027	0.0126	0.519231	1.7027	-0.00519526260771956	70178	68351	66794
c1hy_0100304	c4y_0450001	-1	2.3133	-0.8986	0.3689	0.0098	0.0049	0.0027	0.0126	0.519231	1.82609	0.0224574448811226	70178	68351	66794
c1hy_0100304	c4y_0460001	-0.3768	0.7304	-0.5159	0.6059	0.0029	0.0053	0.0027	0.0238	0.519231	3.01266	0.00610880330422486	70178	68351	66794
c1hy_0100304	c4y_0480001	0.0855	0.4724	0.181	0.8563	-0.0102	0.0052	0.0027	0.0387	0.519231	5.16	-0.0116943374558082	70178	68351	66794
c1hy_0100304	c4y_0490001_1	0.0681	0.7264	0.0937	0.9253	0.0121	0.0044	0.0027	0.0125	0.519231	1.66667	0.0126104241420263	70178	65763	63672
c1hy_0100304	c4y_0490001_2	0.1513	0.8391	0.1803	0.8569	-0.0116	0.0046	0.0027	0.0097	0.519231	1.34722	-0.0132330057538855	70178	65763	63672
c1hy_0100304	c4y_0490001_3	-1	7.4504	-0.2338	0.8152	0.0013	0.0049	0.0027	0.0014	0.519231	0.208955	0.00478289432979422	70178	65763	63672
c1hy_0100304	c4y_0500001	-0.1395	0.6678	-0.209	0.8345	-0.0107	0.005	0.0027	0.097	0.519231	1.13984	-0.00931234178850546	70178	68351	66794
c1hy_0100304	c4y_0500101	-0.2226	0.5878	-0.3787	0.7049	-0.0096	0.0049	0.0027	0.1015	0.519231	1.31818	-0.00662276304385042	70178	68351	66794
c1hy_0100304	c4y_asq_acomu	0.0208	0.4062	0.0513	0.9591	-0.0014	0.0048	0.0027	0.058	0.519231	6.59091	-0.00180516029576481	70178	65376	63670
c1hy_0100304	c4y_asq_bgm	-0.1999	0.4535	-0.4409	0.6593	-0.0124	0.0048	0.0027	0.0502	0.519231	6.12195	-0.0111627918372224	70178	65376	63670
c1hy_0100304	c4y_asq_cfm	-0.4597	0.6149	-0.7476	0.4547	0.0029	0.0047	0.0027	0.0527	0.519231	6.3494	0.00881757666608804	70178	65295	63593
c1hy_0100304	c4y_asq_dproblem	-0.3774	0.5992	-0.6298	0.5288	0.008	0.0047	0.0027	0.0419	0.519231	5.2375	0.0128130635022265	70178	65376	63670
c1hy_0100304	c4y_asq_epersonal	-0.7625	1.006	-0.758	0.4485	-7e-04	0.0052	0.0027	0.0279	0.519231	3.44444	0.00596492409131286	70178	65361	63655
c1hy_0100304	c4y_asq_total	-0.2419	0.4716	-0.513	0.6079	-9e-04	0.0049	0.0027	0.0553	0.519231	6.28409	0.00204438592115079	70178	63195	61696
c1hy_0100304	c4y_bmi	-0.0273	0.2315	-0.118	0.9061	-0.0054	0.0057	0.0027	0.2773	0.519231	16.7048	-0.00598498663572864	70178	63210	61711
c1hy_0100304	c6m_0010201_1	1	1.5181	0.8283	0.4075	-0.0066	0.0045	0.0027	0.0218	0.519231	1.87931	-0.017054831415886	70178	62090	60530
c1hy_0100304	c6m_0010201_2	-0.6142	0.9648	-0.6366	0.5244	8e-04	0.0046	0.0027	0.016	0.519231	1.64948	0.00498121270825052	70178	58660	57185
c1hy_0100304	c6m_0010201_3	-1	4.0164	-0.5662	0.5713	0.0048	0.0043	0.0027	0.0042	0.519231	0.466667	0.0128270947358582	70178	64853	63187
c1hy_0100304	c6m_0010201_5	-0.3676	0.7316	-0.5025	0.6153	0.0021	0.005	0.0027	0.0312	0.519231	2.88889	0.00571342642555361	70178	64855	63189
c1hy_0100304	c6m_0020001_1	0.8314	1.152	0.7217	0.4705	0.0152	0.0052	0.0027	0.0142	0.519231	1.97222	0.0111752585831779	70178	64853	63187
c1hy_0100304	c6m_0020001_2	-1	3.1449	-0.5165	0.6055	-0.0023	0.0049	0.0027	0.0029	0.519231	0.467742	0.00209433073570786	70178	64768	63112
c1hy_0100304	c6m_0020001_3	-0.5789	0.9749	-0.5938	0.5527	-0.0154	0.0044	0.0027	0.0132	0.519231	1.97015	-0.0130993538705555	70178	64769	63112
c1hy_0100304	c6m_0040108b	NA	NA	NA	NA	0.0039	0.005	0.0027	-0.0074	0.519231	-0.795699	NA	70178	65763	63672
c1hy_0100304	c6m_0040109b	NA	NA	NA	NA	NA	NA	0.0027	3e-04	0.519231	0.0333333	NA	70178	65763	63672
c1hy_0100304	c6m_0040110b	-0.2664	0.6833	-0.3898	0.6967	-0.0099	0.0052	0.0027	0.0225	0.519231	2.29592	-0.00859511697052142	70178	65763	63672
c1hy_0100304	c6m_0040111b	-0.2516	1.2767	-0.1971	0.8438	-0.003	0.0049	0.0027	0.0059	0.519231	0.641304	-0.00220613385677059	70178	65763	63672
c1hy_0100304	c6m_0070103_checked	-0.3332	0.4207	-0.792	0.4284	-0.0037	0.0059	0.0027	0.2189	0.519231	12.3672	0.00477493639528637	70178	66813	65196
c1hy_0100304	c6m_0090001b	-0.4647	1.379	-0.337	0.7361	0.0069	0.0046	0.0027	0.0033	0.519231	0.611111	0.00877537218221873	70178	65763	63672
c1hy_0100304	c6m_0170001_1	0.9454	1.4126	0.6692	0.5033	-0.008	0.0047	0.0027	0.0062	0.519231	1.05085	-0.0124696246818501	70178	64768	63111
c1hy_0100304	c6m_0170001_2	-0.5432	0.9595	-0.5661	0.5714	0.0072	0.0047	0.0027	0.0098	0.519231	1.66102	0.0105438060316812	70178	64926	63252
c1hy_0100304	c6m_0180001_1	0.1451	0.4126	0.3517	0.7251	9e-04	0.0049	0.0027	0.0403	0.519231	5.30263	-0.000568438998329229	70178	65376	63670
c1hy_0100304	c6m_0180001_2	-0.7941	1.024	-0.7754	0.4381	0.0019	0.005	0.0027	0.0164	0.519231	2.44776	0.00737610254775792	70178	65376	63670
c1hy_0100304	c6m_0180001_3	0.48	0.6955	0.6901	0.4901	-0.0012	0.005	0.0027	0.0213	0.519231	3.13235	-0.00497815656511005	70178	65207	63513
c1hy_0100304	c6m_0220001_1	0.1566	1.0708	0.1462	0.8837	0.0076	0.0045	0.0027	0.0043	0.519231	0.796296	0.00760431847564563	70178	64930	63248
c1hy_0100304	c6m_0380001_1	1	3.4524	0.658	0.5106	-0.0079	0.0052	0.0027	0.003	0.519231	0.566038	-0.0154149380820406	70178	58162	56672
c1hy_0100304	c6m_asq_acomu	0.0392	0.4849	0.0808	0.9356	0.001	0.005	0.0027	0.028	0.519231	4	0.000706968906517666	70178	68351	66794
c1hy_0100304	c6m_asq_bgm	-0.2471	0.372	-0.6642	0.5066	-0.0064	0.0052	0.0027	0.0818	0.519231	10.9067	-0.00350988594572982	70178	60702	59411
c1hy_0100304	c6m_asq_cfm	-0.6291	0.7325	-0.8588	0.3904	-0.005	0.0048	0.0027	0.0476	0.519231	6.18182	0.00199818430520275	70178	68351	66794
c1hy_0100304	c6m_asq_dproblem	-0.4022	0.5222	-0.7702	0.4412	0.0012	0.0045	0.0027	0.0617	0.519231	7.81013	0.00665266897707906	70178	68351	66794
c1hy_0100304	c6m_asq_epersonal	-0.2232	0.3625	-0.6158	0.538	-0.0024	0.005	0.0027	0.0796	0.519231	9.82716	0.000817880039852578	70178	68351	66794
c1hy_0100304	c6m_asq_total	-0.3108	0.4279	-0.7262	0.4677	-0.0049	0.0051	0.0027	0.0766	0.519231	9.34146	-0.000853178017647911	70178	63210	61711
c1hy_0100304	c6m_bed_time	-0.671	0.8908	-0.7532	0.4513	0.0011	0.005	0.0027	0.0177	0.519231	2.85484	0.00589350789380989	70178	77614	67959
c1hy_0100304	c6m_bmi	-0.1539	0.2852	-0.5395	0.5896	-0.0026	0.006	0.0027	0.2613	0.519231	18.2727	0.00149327235907714	70178	63210	61711
c1hy_0100304	c6m_nap_count	-0.8503	1.0676	-0.7964	0.4258	0.0095	0.0055	0.0027	0.0172	0.519231	3.07143	0.0162737374619556	70178	77614	67959
c1hy_0100304	c6m_night_wake_up_count	0.2015	0.6187	0.3257	0.7446	0.0017	0.0047	0.0027	0.0195	0.519231	3.36207	0.000388408054964378	70178	77614	67959
c1hy_0100304	c6m_sleep_time_day	-0.5163	0.7435	-0.6944	0.4874	0.0041	0.005	0.0027	0.0205	0.519231	3.53448	0.00837962429380275	70178	62714	61248
c1hy_0100304	c6m_sleep_time_night	0.0427	0.5864	0.0727	0.942	-0.0032	0.005	0.0027	0.0187	0.519231	2.92188	-0.00381955299684654	70178	77614	67959
c1hy_0100304	c6m_total_sleep_time	-0.3888	0.7707	-0.5045	0.6139	3e-04	0.0051	0.0027	0.0138	0.519231	2.3	0.00272182145492895	70178	62274	60826
c1hy_0100304	c6m_wake_up_time	-0.3205	0.5065	-0.6328	0.5268	0.0026	0.005	0.0027	0.0394	0.519231	5.9697	0.00626211252631273	70178	77614	67959
c1hy_0100304	c_hospital_kikan	-0.5261	0.8317	-0.6326	0.527	0.0075	0.0051	0.0027	0.0146	0.519231	2.51724	0.0112780834715196	70178	66813	65196
c1hy_0100304	c_tshfpb_010	0.0428	0.3191	0.1342	0.8933	0.0033	0.005	0.0027	0.1406	0.519231	6.63208	0.002795301305156	70178	68351	66794
c1hy_0100304	cd	-0.6171	0.7771	-0.7941	0.4271	-0.0044	0.0051	0.0027	0.072	0.519231	6	0.00420125728004461	70178	68351	66794
c1hy_0100304	childcare_facility_daycare_time_3y	-0.495	1.3048	-0.3793	0.7044	5e-04	0.0049	0.0027	0.0083	0.519231	0.783019	0.00291200088127337	70178	59634	58525
c1hy_0100304	childcare_facility_daycare_time_4y	NA	NA	NA	NA	NA	NA	0.0027	5e-04	0.519231	0.0694444	NA	70178	59805	58695
c1hy_0100304	childcare_facility_starting_age	0.5051	1.2155	0.4155	0.6777	-0.0071	0.0047	0.0027	0.0107	0.519231	0.972727	-0.0106956329088288	70178	58174	57359
c1hy_0100304	constipation_3y	-0.6698	0.9106	-0.7356	0.462	-0.0011	0.0049	0.0027	0.028	0.519231	3.94366	0.00467938153525341	70178	60142	58739
c1hy_0100304	constipation_4y	-0.4239	0.6526	-0.6496	0.516	0.0036	0.0048	0.0027	0.0332	0.519231	4.61111	0.00817191306945809	70178	59228	57867
c1hy_0100304	constipation_cum_4y	-0.726	0.8857	-0.8198	0.4123	0.0044	0.0049	0.0027	0.0485	0.519231	5.98765	0.0134618108907459	70178	61699	60247
c1hy_0100304	constipation_severity_3y	-0.5878	0.8038	-0.7313	0.4646	-0.0046	0.005	0.0027	0.0363	0.519231	4.65385	0.000809963653322726	70178	61675	60223
c1hy_0100304	constipation_severity_4y	-0.1383	0.5255	-0.2631	0.7925	2e-04	0.0051	0.0027	0.0324	0.519231	4.37838	0.00155769054372927	70178	52611	51353
c1hy_0100304	dr0m_0020701_1	0.1723	0.8511	0.2025	0.8396	-0.0016	0.0049	0.0027	0.0087	0.519231	1.58182	-0.0025517722806893	70178	65376	63670
c1hy_0100304	dr0m_0020701_3	-0.2712	0.7573	-0.3581	0.7203	0.0044	0.0049	0.0027	0.0126	0.519231	2.29091	0.00631105652579823	70178	65376	63670
c1hy_0100304	dr0m_bmi	0.0029	0.2779	0.0106	0.9916	0.0025	0.0059	0.0027	0.1436	0.519231	13.0545	0.00285778634044223	70178	63210	61711
c1hy_0100304	dr1m_0040501b	-0.88	1.1937	-0.7372	0.461	-0.0074	0.0048	0.0027	0.009	0.519231	1.8	-0.00357839595759019	70178	65763	63672
c1hy_0100304	dr1m_bmi	-0.0855	0.3126	-0.2736	0.7844	0.0049	0.0055	0.0027	0.1023	0.519231	10.7684	0.00709096679933594	70178	63210	61711
c1hy_0100304	egg_allergy_1hy	1	1.3184	1.0529	0.2924	0.2874	0.0048	0.0027	0.0172	0.519231	2.6875	0.313704774415407	70178	59247	57906
c1hy_0100304	egg_allergy_2y	1	1.3504	1.0533	0.2922	0.2269	0.0048	0.0027	0.024	0.519231	3.80952	0.239273708155214	70178	61862	60401
c1hy_0100304	egg_allergy_3y	1	1.0268	1.0303	0.3028	0.1842	0.0049	0.0027	0.0306	0.519231	4.56716	0.192407733765828	70178	63210	61711
c1hy_0100304	egg_allergy_4y	1	1.7388	1.011	0.312	0.1717	0.0049	0.0027	0.0247	0.519231	3.38356	0.173340652476828	70178	63210	61711
c1hy_0100304	egg_allergy_cum_4y	1	1.5265	1.0513	0.2931	0.2431	0.0049	0.0027	0.0351	0.519231	4.28049	0.254406278652016	70178	61862	60401
c1hy_0100304	egg_allergy_score_until_4yo	0.9877	0.9159	1.0784	0.2809	0.3039	0.0052	0.0027	0.0558	0.519231	5.58	0.329135176238892	70178	61862	60401
c1hy_0100304	egg_allergy_score_until_4yo_positive	0.9424	0.9036	1.0429	0.297	0.2414	0.0051	0.0027	0.052	0.519231	5.14851	0.259340635439194	70178	61862	60401
c1hy_0100304	exclusive_breastfeeding_1y	0.2103	0.5649	0.3722	0.7097	0.0173	0.005	0.0027	0.0262	0.519231	3.9697	0.0174390661232665	70178	62053	60230
c1hy_0100304	febrile_convulsion_cum_4y	0.0969	0.3265	0.2968	0.7666	-0.0024	0.0054	0.0027	0.0888	0.519231	8.07273	-0.00433743810054609	70178	61077	59645
c1hy_0100304	feeding_type_yesterday_breast_feeding_count_1m	-0.3984	0.6996	-0.5695	0.569	0.0093	0.0048	0.0027	0.0168	0.519231	2.84746	0.0222391066637662	70178	20259	18133
c1hy_0100304	feeding_type_yesterday_formula_feeding_count_1m	-1	2.0423	-0.6038	0.546	-5e-04	0.0046	0.0027	0.0086	0.519231	0.754386	0.00493012814499498	70178	20259	18133
c1hy_0100304	fever_count_cum_2hy	0.2953	0.5505	0.5364	0.5917	-0.0062	0.0051	0.0027	0.0463	0.519231	5.38372	-0.0111044633117635	70178	49932	48753
c1hy_0100304	fever_count_cum_2y	0.5433	0.7407	0.7335	0.4632	-0.0119	0.0051	0.0027	0.036	0.519231	4.44444	-0.0201092453337143	70178	50549	49354
c1hy_0100304	fever_over_39c_count_cum_2hy	0.5571	0.7892	0.7059	0.4803	-0.0034	0.0049	0.0027	0.0364	0.519231	4.08989	-0.00986923102376361	70178	49370	48201
c1hy_0100304	fever_over_39c_count_cum_2y	0.7995	1.0002	0.7993	0.4241	-0.0066	0.0049	0.0027	0.0302	0.519231	3.82278	-0.014675296634742	70178	61622	60172
c1hy_0100304	first_vaccination_bcg	1	1.8774	0.6826	0.4949	-0.0184	0.0051	0.0027	0.0051	0.519231	0.822581	-0.0250082539535159	70178	61329	59891
c1hy_0100304	first_vaccination_dpt	NA	NA	NA	NA	NA	NA	0.0027	0.0012	0.519231	0.193548	NA	70178	61717	60262
c1hy_0100304	first_vaccination_haemophilus_b_influenzae	NA	NA	NA	NA	NA	NA	0.0027	8e-04	0.519231	0.135593	NA	70178	57915	56585
c1hy_0100304	first_vaccination_hbv	0.2591	0.6606	0.3922	0.6949	0.001	0.0052	0.0027	0.015	0.519231	2.63158	-0.000557037005443124	70178	61929	60106
c1hy_0100304	first_vaccination_pneumococcus	NA	NA	NA	NA	-2e-04	0.0046	0.0027	-0.0025	0.519231	-0.403226	NA	70178	61192	59756
c1hy_0100304	first_vaccination_polio	NA	NA	NA	NA	-0.019	0.0045	0.0027	-0.0064	0.519231	-1.12281	NA	70178	61302	59864
c1hy_0100304	first_vaccination_rotavirus	-0.1826	0.9832	-0.1858	0.8526	0.0175	0.0054	0.0027	0.0073	0.519231	1.17742	0.0200440351001729	70178	61581	60128
c1hy_0100304	fish_allergy_score_until_4yo_positive	-0.6202	1.0475	-0.5921	0.5538	0.0335	0.0047	0.0027	0.0081	0.519231	1.55769	0.0396584425598108	70178	61862	60401
c1hy_0100304	food_allergy_cum_4y	0.7133	0.7514	0.9493	0.3424	0.2095	0.0048	0.0027	0.0458	0.519231	4.77083	0.226445698858037	70178	61689	60238
c1hy_0100304	food_allergy_cum_count_until_4yo	1	1.3944	1.0398	0.2984	0.2133	0.0052	0.0027	0.0447	0.519231	4.96667	0.225001475097452	70178	60307	58911
c1hy_0100304	food_allergy_egg_feeding_status_case_combined_1yh	0.8977	0.8839	1.0156	0.3098	0.2567	0.0053	0.0027	0.0402	0.519231	4.46667	0.277830909556327	70178	61296	59878
c1hy_0100304	food_allergy_egg_feeding_status_case_combined_2y	1	1.0906	1.0373	0.2996	0.2161	0.0054	0.0027	0.0343	0.519231	4.34177	0.23050252713649	70178	61157	59711
c1hy_0100304	food_allergy_egg_feeding_status_case_combined_3y	1	1.6517	0.9868	0.3237	0.1723	0.0053	0.0027	0.0219	0.519231	2.60714	0.177614547217897	70178	61862	60401
c1hy_0100304	food_allergy_egg_feeding_status_case_combined_4y	1	1.4975	0.8666	0.3862	0.1667	0.0046	0.0027	0.0133	0.519231	1.77333	0.188174623547943	70178	54087	52819
c1hy_0100304	food_allergy_fish_feeding_status_case_combined_1yh	NA	NA	NA	NA	0.017	0.0051	0.0027	-0.0077	0.519231	-1.30508	NA	70178	61213	59802
c1hy_0100304	food_allergy_fish_feeding_status_case_combined_2y	-0.1663	1.5219	-0.1092	0.913	0.0138	0.0048	0.0027	0.0034	0.519231	0.53125	0.0174485214823287	70178	49116	47965
c1hy_0100304	food_allergy_fish_feeding_status_case_combined_3y	NA	NA	NA	NA	0.005	0.0041	0.0027	-0.0118	0.519231	-2.40816	NA	70178	61862	60401
c1hy_0100304	food_allergy_fruit_feeding_status_case_combined_1yh	0.0292	0.8544	0.0342	0.9727	0.0184	0.0049	0.0027	0.0068	0.519231	1.21429	0.0201364450069611	70178	61215	59804
c1hy_0100304	food_allergy_fruit_feeding_status_case_combined_2y	-1	17.467	-0.1341	0.8933	0.0234	0.0047	0.0027	0.002	0.519231	0.3125	0.0310732349303942	70178	61714	60258
c1hy_0100304	food_allergy_fruit_feeding_status_case_combined_3y	NA	NA	NA	NA	0.0171	0.0046	0.0027	-7e-04	0.519231	-0.107692	NA	70178	61669	60217
c1hy_0100304	food_allergy_milk_feeding_status_case_combined_1yh	0.6171	0.9102	0.678	0.4978	0.0621	0.0049	0.0027	0.0113	0.519231	1.82258	0.0650663876274777	70178	61299	59881
c1hy_0100304	food_allergy_milk_feeding_status_case_combined_2y	1	1.759	0.944	0.3452	0.048	0.0047	0.0027	0.0185	0.519231	2.84615	0.0411996349343454	70178	61537	60086
c1hy_0100304	food_allergy_milk_feeding_status_case_combined_3y	1	3.6518	0.8866	0.3753	0.0461	0.0048	0.0027	0.0097	0.519231	1.49231	0.0339298346538559	70178	61862	60401
c1hy_0100304	food_allergy_milk_feeding_status_case_combined_4y	1	3.2033	0.8238	0.4101	0.0407	0.0047	0.0027	0.0075	0.519231	1.10294	0.0327668328268461	70178	61648	60193
c1hy_0100304	food_allergy_non_peanuts_nuts_feeding_status_case_combined_4y	0.6881	1.2524	0.5494	0.5827	0.0109	0.0051	0.0027	0.0075	0.519231	0.9375	0.00886141294109437	70178	61616	60168
c1hy_0100304	food_allergy_nuts_feeding_status_case_combined_1yh	0.0452	0.4949	0.0913	0.9273	0.0173	0.0053	0.0027	0.0278	0.519231	3.97143	0.0187777350034345	70178	61796	60338
c1hy_0100304	food_allergy_nuts_feeding_status_case_combined_2y	-0.1544	0.5881	-0.2626	0.7929	0.0152	0.0049	0.0027	0.0206	0.519231	2.98551	0.0179422980696216	70178	61862	60401
c1hy_0100304	food_allergy_nuts_feeding_status_case_combined_3y	-0.3363	0.6717	-0.5007	0.6166	0.0229	0.0052	0.0027	0.0233	0.519231	2.94937	0.0297808095190586	70178	54023	52761
c1hy_0100304	food_allergy_peanuts_feeding_status_case_combined_4y	-0.6147	1.1522	-0.5335	0.5937	0.0219	0.0049	0.0027	0.0073	0.519231	1.01389	0.0268154669382037	70178	61531	60082
c1hy_0100304	food_allergy_score_cum_count_until_4yo	0.7469	0.7426	1.0058	0.3145	0.2446	0.0049	0.0027	0.064	0.519231	6.09524	0.269440854914782	70178	60304	58903
c1hy_0100304	food_allergy_sesame_feeding_status_case_combined_1yh	1	1.7948	0.8664	0.3863	0.0047	0.0049	0.0027	0.0083	0.519231	1.22059	-0.00224610081037959	70178	61862	60401
c1hy_0100304	food_allergy_sesame_feeding_status_case_combined_2y	NA	NA	NA	NA	0.0025	0.0052	0.0027	-0.0116	0.519231	-2	NA	70178	58745	57400
c1hy_0100304	food_allergy_sesame_feeding_status_case_combined_3y	1	2.0549	0.5675	0.5704	0.0014	0.0051	0.0027	0.0033	0.519231	0.540984	-0.00186278223127276	70178	54725	53438
c1hy_0100304	food_allergy_shellfish_feeding_status_case_combined_1yh	0.3454	0.5418	0.6375	0.5238	0.0274	0.0046	0.0027	0.0297	0.519231	4.30435	0.0274325002009283	70178	61062	59632
c1hy_0100304	food_allergy_shellfish_feeding_status_case_combined_2y	-0.4319	0.9824	-0.4397	0.6602	0.021	0.005	0.0027	0.0117	0.519231	1.82812	0.0255389265212423	70178	61757	60299
c1hy_0100304	food_allergy_shellfish_feeding_status_case_combined_3y	1	2.5594	0.4035	0.6866	0.0133	0.0052	0.0027	0.0023	0.519231	0.338235	0.0119798111865889	70178	61733	60276
c1hy_0100304	food_allergy_shellfish_feeding_status_case_combined_4y	0.1387	0.5787	0.2397	0.8105	0.0211	0.0048	0.0027	0.0249	0.519231	3.32	0.0222011499070462	70178	61779	60325
c1hy_0100304	food_allergy_soba_feeding_status_case_combined_1yh	-0.2123	0.533	-0.3983	0.6904	0.0314	0.0045	0.0027	0.0249	0.519231	3.95238	0.0364996567315135	70178	61862	60401
c1hy_0100304	food_allergy_soba_feeding_status_case_combined_2y	0.1132	0.6486	0.1744	0.8615	0.0284	0.0053	0.0027	0.0143	0.519231	2.2	0.0309266491977601	70178	60361	58929
c1hy_0100304	food_allergy_soba_feeding_status_case_combined_3y	0.967	1.4774	0.6545	0.5128	0.0271	0.0047	0.0027	0.0059	0.519231	0.819444	0.025846064083717	70178	61726	60269
c1hy_0100304	food_allergy_soba_feeding_status_case_combined_4y	-0.6247	1.2136	-0.5148	0.6067	0.0343	0.005	0.0027	0.0094	0.519231	1.32394	0.040877716625065	70178	61633	60182
c1hy_0100304	food_allergy_wheat_feeding_status_case_combined_1yh	1	1.7994	0.8495	0.3956	0.0561	0.0047	0.0027	0.008	0.519231	1.45455	0.0546729190101764	70178	61214	59803
c1hy_0100304	fruit_allergy_score_until_4yo_positive	-0.305	0.8763	-0.348	0.7278	0.0371	0.0048	0.0027	0.0137	0.519231	2.20968	0.042676432590595	70178	61862	60401
c1hy_0100304	ft1b_0080001	-0.1936	0.5781	-0.3348	0.7377	0.0247	0.0051	0.0027	0.0438	0.519231	3.68067	0.0289053608518422	70178	65865	64287
c1hy_0100304	ft1b_0400001	-0.5491	0.7951	-0.6906	0.4898	0.0082	0.0048	0.0027	0.0545	0.519231	4.12879	0.0157709600788569	70178	66144	64560
c1hy_0100304	ft1b_0410001	-0.6725	0.8609	-0.7811	0.4347	0.0141	0.0047	0.0027	0.0599	0.519231	3.94079	0.0241268672954827	70178	66813	65196
c1hy_0100304	ft1b_0420001	-0.8378	1.0531	-0.7956	0.4263	0.0153	0.0046	0.0027	0.0544	0.519231	3.62667	0.0270033390684546	70178	66813	65196
c1hy_0100304	ft1b_0430001	-0.2359	0.5308	-0.4444	0.6568	7e-04	0.0044	0.0027	0.0461	0.519231	3.17931	0.00345273814318618	70178	66696	65085
c1hy_0100304	ft1b_0440001	0.2681	0.5835	0.4594	0.6459	0.0093	0.0049	0.0027	0.053	0.519231	4.24	0.00675079052316577	70178	66813	65196
c1hy_0100304	ft1b_0450001	-0.7968	0.9724	-0.8195	0.4125	0.0067	0.0051	0.0027	0.0486	0.519231	4.58491	0.0165964178637717	70178	66776	65161
c1hy_0100304	ft1b_0460001	-0.0434	0.5131	-0.0845	0.9327	0.0028	0.0046	0.0027	0.0516	0.519231	4.96154	0.00355057363821731	70178	66813	65196
c1hy_0100304	ft1b_0470001b	NA	NA	NA	NA	-0.0014	0.0048	0.0027	-0.0046	0.519231	-0.479167	NA	70178	63210	61711
c1hy_0100304	ft1b_0480001	-0.4298	0.7136	-0.6023	0.547	0.0145	0.0048	0.0027	0.0568	0.519231	3.44242	0.0211902169018695	70178	66813	65196
c1hy_0100304	gastroenteritis_cum_2y	0.4528	0.9195	0.4924	0.6224	0.0022	0.005	0.0027	0.0158	0.519231	2.07895	-0.000562775723235772	70178	61862	60401
c1hy_0100304	hand_foot_and_mouth_disease_cum_2y	NA	NA	NA	NA	-8e-04	0.005	0.0027	-6e-04	0.519231	-0.0810811	NA	70178	61862	60401
c1hy_0100304	hba1c_ngsp_early	-0.205	0.4054	-0.5058	0.613	0.0021	0.0048	0.0027	0.0558	0.519231	6.2	0.00503502688186243	70178	71426	62742
c1hy_0100304	herpangina_cum_2y	-0.0633	0.8464	-0.0748	0.9403	0.0062	0.0043	0.0027	0.0091	0.519231	1.26389	0.00711912731239901	70178	61862	60401
c1hy_0100304	hg	-0.149	0.3083	-0.4832	0.6289	-0.0065	0.0048	0.0027	0.078	0.519231	1.93069	-0.00477367562145489	70178	68351	66794
c1hy_0100304	hsv_infection_cum_2y	1	2.3699	0.4274	0.6691	-0.0021	0.0048	0.0027	0.0026	0.519231	0.472727	-0.0049874614445298	70178	61862	60401
c1hy_0100304	influenza_viral_infections_cum_4y	-0.5468	0.721	-0.7584	0.4482	-0.0021	0.0051	0.0027	0.0286	0.519231	3.91781	0.00254848117897799	70178	61540	60091
c1hy_0100304	intellectual_and_developmental_disability_including_language_delay_cum_4y	NA	NA	NA	NA	NA	NA	0.0027	2e-04	0.519231	0.030303	NA	70178	61589	60137
c1hy_0100304	isacc_modified_current_runny_nose_autumn_2y	-0.9773	4.2202	-0.2316	0.8169	0.0176	0.0049	0.0027	0.0014	0.519231	0.237288	0.0385767701383954	70178	20259	18133
c1hy_0100304	isacc_modified_current_runny_nose_autumn_3y	1	2.5131	0.6649	0.5061	0.0099	0.0048	0.0027	0.0039	0.519231	0.590909	0.00575323694020842	70178	71655	62929
c1hy_0100304	isacc_modified_current_runny_nose_autumn_4y	NA	NA	NA	NA	0.0183	0.0044	0.0027	-0.0066	0.519231	-1.06452	NA	70178	71426	62742
c1hy_0100304	isacc_modified_current_runny_nose_nonpollen_season_2y	NA	NA	NA	NA	NA	NA	0.0027	5e-04	0.519231	0.0746269	NA	70178	70976	62312
c1hy_0100304	isacc_modified_current_runny_nose_nonpollen_season_3y	NA	NA	NA	NA	0.0176	0.0043	0.0027	-0.0024	0.519231	-0.393443	NA	70178	70955	62294
c1hy_0100304	isacc_modified_current_runny_nose_nonpollen_season_4y	NA	NA	NA	NA	NA	NA	0.0027	0.001	0.519231	0.149254	NA	70178	71426	62742
c1hy_0100304	isacc_modified_current_runny_nose_pollen_season_2y	NA	NA	NA	NA	NA	NA	0.0027	6e-04	0.519231	0.0983607	NA	70178	71680	62951
c1hy_0100304	isacc_modified_current_runny_nose_pollen_season_3y	1	2.4409	0.7446	0.4565	0.0248	0.0048	0.0027	0.0055	0.519231	0.833333	0.021027692714767	70178	71659	62933
c1hy_0100304	isacc_modified_current_runny_nose_pollen_season_4y	0.8502	1.1695	0.727	0.4673	0.0299	0.0048	0.0027	0.0103	0.519231	1.43056	0.0294478001578638	70178	71426	62742
c1hy_0100304	isacc_modified_current_runny_nose_spring_2y	1	5.2237	0.4746	0.6351	0.0142	0.0048	0.0027	0.0019	0.519231	0.301587	0.0239679182780126	70178	20259	18133
c1hy_0100304	isacc_modified_current_runny_nose_spring_3y	1	4.9947	0.5973	0.5503	0.0238	0.0049	0.0027	0.0027	0.519231	0.428571	0.0188143098994229	70178	71664	62936
c1hy_0100304	isacc_modified_current_runny_nose_spring_4y	1	1.5688	0.8192	0.4127	0.0311	0.0048	0.0027	0.0091	0.519231	1.28169	0.0288388003153549	70178	71685	62954
c1hy_0100304	isacc_modified_current_runny_nose_summer_2y	NA	NA	NA	NA	0.0109	0.0049	0.0027	-7e-04	0.519231	-0.118644	NA	70178	20259	18133
c1hy_0100304	isacc_modified_current_runny_nose_summer_3y	1	4.3364	0.4913	0.6232	0.0113	0.0048	0.0027	0.0024	0.519231	0.358209	0.00739549101913769	70178	70960	62297
c1hy_0100304	isacc_modified_current_runny_nose_summer_4y	NA	NA	NA	NA	0.0342	0.0043	0.0027	-3e-04	0.519231	-0.0379747	NA	70178	71426	62742
c1hy_0100304	isacc_modified_current_runny_nose_winter_2y	0.0551	1.0901	0.0505	0.9597	0.0192	0.0041	0.0027	0.0049	0.519231	0.742424	0.0398794452168983	70178	20256	18130
c1hy_0100304	isacc_modified_current_runny_nose_winter_3y	NA	NA	NA	NA	0.0189	0.0046	0.0027	-9e-04	0.519231	-0.160714	NA	70178	70951	62290
c1hy_0100304	isacc_modified_current_runny_nose_winter_4y	NA	NA	NA	NA	0.0198	0.0049	0.0027	-0.0038	0.519231	-0.535211	NA	70178	71426	62742
c1hy_0100304	kawasaki_disease_cum_4y	NA	NA	NA	NA	-0.0016	0.0044	0.0027	-6e-04	0.519231	-0.0967742	NA	70178	61100	59664
c1hy_0100304	length_of_labor	-0.0208	0.4498	-0.0462	0.9631	0.0076	0.0047	0.0027	0.0336	0.519231	4.73239	0.00874622293742779	70178	59809	58698
c1hy_0100304	low_birth_weight	0.396	0.5747	0.6892	0.4907	-0.0049	0.0046	0.0027	0.0312	0.519231	4.8	-0.00920325152905817	70178	59733	58623
c1hy_0100304	lower_respiratory_tract_infection_cum_2y	0.8512	1.1124	0.7652	0.4442	-0.0011	0.0047	0.0027	0.0186	0.519231	2.58333	-0.00731015069467155	70178	61862	60401
c1hy_0100304	m0mb_0410001	0.2081	0.4559	0.4564	0.6481	-0.0047	0.0051	0.0027	0.0693	0.519231	6.41667	-0.00811189514423231	70178	65903	64330
c1hy_0100304	m0mb_0420001	0.1884	0.4415	0.4268	0.6695	-0.0049	0.0049	0.0027	0.0712	0.519231	6.47273	-0.00809839726244963	70178	65855	64282
c1hy_0100304	m0mb_0430001	-0.1611	0.3755	-0.429	0.6679	-0.002	0.0051	0.0027	0.062	0.519231	4.46043	-3.26792146395131e-05	70178	65793	64226
c1hy_0100304	m0mb_0450001	0.4238	0.7422	0.571	0.568	-0.0082	0.005	0.0027	0.0209	0.519231	3.16667	-0.0120030040162378	70178	65761	64197
c1hy_0100304	m0mb_0460001	0.3145	0.6404	0.4911	0.6234	-0.0018	0.0052	0.0027	0.0224	0.519231	3.5	-0.00440651519542622	70178	65733	64170
c1hy_0100304	m0mb_0480001	9e-04	0.3626	0.0026	0.9979	-0.0053	0.0049	0.0027	0.0638	0.519231	6.44444	-0.00581441356840994	70178	65818	64248
c1hy_0100304	m1m_0030001_1	NA	NA	NA	NA	NA	NA	0.0027	0.0011	0.519231	0.186441	NA	70178	65376	63670
c1hy_0100304	m1m_0030001_2	-0.7952	1.0917	-0.7284	0.4664	0.0092	0.0047	0.0027	0.0098	0.519231	1.46269	0.0139651166502504	70178	65376	63670
c1hy_0100304	m1m_0030001_3	NA	NA	NA	NA	-0.0071	0.0051	0.0027	-0.0104	0.519231	-1.92593	NA	70178	65376	63670
c1hy_0100304	m1m_0040001_1	0.5716	0.7719	0.7405	0.459	-0.0107	0.0051	0.0027	0.0166	0.519231	2.72131	-0.0153583643222106	70178	65376	63670
c1hy_0100304	m1m_0040001_2	1	2.481	0.4729	0.6363	-0.0056	0.0049	0.0027	0.0022	0.519231	0.431373	-0.00883847452762961	70178	65376	63670
c1hy_0100304	m1m_0040001_4	-0.3804	0.6583	-0.5778	0.5634	0.0158	0.0049	0.0027	0.0173	0.519231	2.74603	0.0196050248140501	70178	65376	63670
c1hy_0100304	m1m_0040001_6	NA	NA	NA	NA	-0.0013	0.0046	0.0027	-0.0088	0.519231	-1.76	NA	70178	65376	63670
c1hy_0100304	m1m_0250001_1	-0.9179	1.2049	-0.7618	0.4462	-0.0033	0.005	0.0027	0.0132	0.519231	2.09524	0.00198494179363169	70178	65376	63670
c1hy_0100304	m1m_0250001_2	1	1.4924	0.791	0.429	0.0034	0.0048	0.0027	0.0101	0.519231	1.60317	-0.00256351033773948	70178	65376	63670
c1hy_0100304	m1m_0250001_3	-1	5.4397	-0.414	0.6789	1e-04	0.0049	0.0027	0.0035	0.519231	0.603448	0.00705077412727093	70178	65376	63670
c1hy_0100304	m1m_0260001_1	1	1.7006	0.8638	0.3877	-0.0066	0.0047	0.0027	0.0079	0.519231	1.36207	-0.0138798824062992	70178	65376	63670
c1hy_0100304	m1m_0260001_2	-1	2.4343	-0.8275	0.408	0.0099	0.0049	0.0027	0.0055	0.519231	0.901639	0.0183699454423293	70178	65376	63670
c1hy_0100304	m1m_bed_time	NA	NA	NA	NA	NA	NA	0.0027	2e-04	0.519231	0.0350877	NA	70178	20259	18133
c1hy_0100304	m1m_nap_count	0.5604	0.8299	0.6753	0.4995	0.0017	0.005	0.0027	0.0286	0.519231	4.4	-0.00141172923554055	70178	20259	18133
c1hy_0100304	m1m_night_wake_up_count	0.6578	0.8716	0.7547	0.4504	-0.0037	0.005	0.0027	0.0238	0.519231	3.83871	-0.0131417597214388	70178	20259	18133
c1hy_0100304	m1m_sleep_time_day	0.442	0.6336	0.6976	0.4854	-0.0095	0.0051	0.0027	0.0395	0.519231	6.69492	-0.0151911881599505	70178	77736	68101
c1hy_0100304	m1m_sleep_time_night	0.6882	0.9785	0.7033	0.4818	-0.0109	0.0046	0.0027	0.0141	0.519231	2.2381	-0.0271402315816419	70178	20259	18133
c1hy_0100304	m1m_total_sleep_time	0.5852	0.8026	0.7292	0.4659	-0.0132	0.005	0.0027	0.028	0.519231	4.66667	-0.020665625030296	70178	69375	60362
c1hy_0100304	m1m_wake_up_time	0.7159	0.934	0.7665	0.4434	-0.003	0.0046	0.0027	0.0249	0.519231	3.19231	-0.0122783778697874	70178	20259	18133
c1hy_0100304	mbpfas0001b	-0.9306	1.7458	-0.5331	0.594	-0.0046	0.0048	0.0027	0.0136	0.519231	0.660194	0.00073722319615232	70178	65763	63672
c1hy_0100304	mbpfas0007	1	5.1958	0.4459	0.6557	-0.0026	0.0044	0.0027	0.0067	0.519231	0.345361	-0.0126086848400038	70178	68351	66794
c1hy_0100304	mbpfas0009	1	2.0375	0.8853	0.376	-0.0015	0.005	0.0027	0.054	0.519231	2.45455	-0.0240250555037305	70178	68351	66794
c1hy_0100304	mbpfas0013	1	1.6088	0.8437	0.3988	-0.0017	0.0048	0.0027	0.0495	0.519231	2.25	-0.0179302867771771	70178	68181	66634
c1hy_0100304	mbpfas0017	0.7637	1.0764	0.7095	0.478	0.0028	0.0049	0.0027	0.0561	0.519231	2.55	-0.00668527294296643	70178	67882	66347
c1hy_0100304	mbpfas0021	0.7498	1.6632	0.4508	0.6521	0.0036	0.0048	0.0027	0.0148	0.519231	0.714976	-0.000889324524053552	70178	63955	62510
c1hy_0100304	mbpfas0025	NA	NA	NA	NA	0.0035	0.0045	0.0027	-0.001	0.519231	-0.046729	NA	70178	63742	62303
c1hy_0100304	mbpfas0029	0.3132	0.8855	0.3537	0.7236	0.0031	0.0047	0.0027	0.0334	0.519231	1.63725	0.000355715881625316	70178	63916	62470
c1hy_0100304	mbpfas0039b	NA	NA	NA	NA	NA	NA	0.0027	0.0042	0.519231	0.214286	NA	70178	65763	63672
c1hy_0100304	mbpfas0041	NA	NA	NA	NA	NA	NA	0.0027	0.0047	0.519231	0.20524	NA	70178	68134	66593
c1hy_0100304	mbpfas0045	NA	NA	NA	NA	0.0054	0.0046	0.0027	-0.008	0.519231	-0.451977	NA	70178	68258	66705
c1hy_0100304	mbpfas0047	0.4795	0.8511	0.5635	0.5731	0.0083	0.0049	0.0027	0.0515	0.519231	2.48792	0.00305124569259969	70178	68097	66549
c1hy_0100304	mbpfas0053b	0.3357	0.9474	0.3544	0.7231	4e-04	0.0046	0.0027	0.0222	0.519231	1.21978	-0.00219912294014288	70178	65550	63479
c1hy_0100304	mbpfas0067b	1	1.6924	0.8588	0.3905	-0.0151	0.0049	0.0027	0.0296	0.519231	1.5914	-0.0295854203276772	70178	65763	63672
c1hy_0100304	mbpfas0073	0.1902	0.6928	0.2746	0.7837	0.0039	0.0051	0.0027	0.0626	0.519231	2.69828	0.00163226135751456	70178	68104	66557
c1hy_0100304	milk_allergy_1hy	1	1.9085	0.9275	0.3537	0.0816	0.0052	0.0027	0.0138	0.519231	2.15625	0.078861003695987	70178	61862	60401
c1hy_0100304	milk_allergy_2y	1	1.8085	0.9215	0.3568	0.0609	0.0049	0.0027	0.0113	0.519231	1.79365	0.0576316206978974	70178	61862	60401
c1hy_0100304	milk_allergy_3y	1	7.4857	0.4032	0.6868	0.0529	0.0043	0.0027	0.0017	0.519231	0.288136	0.0513531099084625	70178	61862	60401
c1hy_0100304	milk_allergy_cum_4y	1	1.8957	0.9616	0.3363	0.0785	0.0048	0.0027	0.0203	0.519231	3.02985	0.0729788757701702	70178	61862	60401
c1hy_0100304	milk_allergy_score_until_4yo	1	1.3434	0.9402	0.3471	0.096	0.0048	0.0027	0.0317	0.519231	4.28378	0.0946753891803975	70178	61862	60401
c1hy_0100304	milk_allergy_score_until_4yo_positive	1	1.2475	0.929	0.3529	0.0939	0.0049	0.0027	0.0309	0.519231	4.06579	0.0934251888729435	70178	61862	60401
c1hy_0100304	mn	-0.5428	0.6237	-0.8702	0.3842	-0.0021	0.0054	0.0027	0.0781	0.519231	4.91195	0.00594947980490161	70178	68351	66794
c1hy_0100304	mt1b_0020001	1	1.1189	0.9648	0.3347	0.0174	0.0053	0.0027	0.0349	0.519231	4.30864	0.0077406883738998	70178	68116	66568
c1hy_0100304	mt1b_0020101	0.9993	1.0462	0.9552	0.3395	0.0172	0.0053	0.0027	0.0332	0.519231	4.25641	0.00862390109603573	70178	67626	66088
c1hy_0100304	mt1b_0030001	0.716	0.8384	0.854	0.3931	0.0094	0.0047	0.0027	0.0286	0.519231	3.575	0.00356380702177659	70178	67601	66069
c1hy_0100304	mt1b_0030101	0.7388	0.8563	0.8627	0.3883	0.0092	0.0047	0.0027	0.0294	0.519231	3.58537	0.00302978409072229	70178	67995	66454
c1hy_0100304	mt1b_0040001b	0.0549	0.7235	0.0759	0.9395	0.0061	0.0051	0.0027	0.015	0.519231	2.58621	0.00621410811826107	70178	65763	63672
c1hy_0100304	mt1b_0040101b	0.0622	0.7552	0.0823	0.9344	0.0061	0.0051	0.0027	0.0141	0.519231	2.35	0.00617658108092613	70178	65763	63672
c1hy_0100304	mt1b_0050001	0.7116	0.8343	0.8528	0.3937	0.0154	0.0045	0.0027	0.0302	0.519231	4.50746	0.00973164221470269	70178	68102	66555
c1hy_0100304	mt1b_0050101	0.7353	0.8542	0.8608	0.3894	0.0147	0.0046	0.0027	0.03	0.519231	4.34783	0.00882190301108355	70178	67881	66337
c1hy_0100304	mt1b_0060001	0.5757	0.7394	0.7786	0.4362	0.0085	0.0045	0.0027	0.02	0.519231	2.85714	0.00466554533910286	70178	67868	66337
c1hy_0100304	mt1b_0060101	0.5689	0.7537	0.7549	0.4503	0.008	0.0044	0.0027	0.0191	0.519231	2.72857	0.00439901083531362	70178	66059	64566
c1hy_0100304	mt1b_0080001	1	1.0743	0.9853	0.3245	0.0178	0.0051	0.0027	0.0576	0.519231	6.32967	0.00542203609936835	70178	68351	66794
c1hy_0100304	mt1b_0100101	0.289	0.4864	0.5941	0.5525	0.0016	0.0044	0.0027	0.0571	0.519231	3.48171	-0.00198958746431054	70178	68351	66794
c1hy_0100304	mt1b_0100201	-0.3804	0.5418	-0.702	0.4827	0.0012	0.0055	0.0027	0.055	0.519231	6.11111	0.00605672149410968	70178	68351	66794
c1hy_0100304	mt1b_0100301	0.3167	0.5573	0.5683	0.5698	-0.003	0.0053	0.0027	0.034	0.519231	4.72222	-0.00626073156306745	70178	68351	66794
c1hy_0100304	mt1b_0100401	-0.0348	0.4583	-0.076	0.9394	-4e-04	0.0055	0.0027	0.039	0.519231	5.34247	-5.88935615496332e-05	70178	68351	66794
c1hy_0100304	mt1b_0100501	0.512	0.6139	0.834	0.4043	-0.0011	0.0054	0.0027	0.0606	0.519231	5.66355	-0.00794467254727264	70178	68351	66794
c1hy_0100304	mt1b_0100601	0.6566	0.7395	0.8879	0.3746	-0.0021	0.0054	0.0027	0.0596	0.519231	5.51852	-0.0108492188645205	70178	68351	66794
c1hy_0100304	mt1b_0100701	0.6786	0.7716	0.8794	0.3792	-0.0052	0.0049	0.0027	0.0456	0.519231	5.92208	-0.0132445496563917	70178	68351	66794
c1hy_0100304	mt1b_0100801	0.2495	0.4067	0.6133	0.5397	-6e-04	0.0052	0.0027	0.0914	0.519231	7.87931	-0.00477099327307925	70178	68351	66794
c1hy_0100304	mt1b_0200101	0.7381	0.8263	0.8933	0.3717	-0.0073	0.0052	0.0027	0.0567	0.519231	5.0177	-0.017219718893301	70178	68351	66794
c1hy_0100304	mt1b_0200201	-0.7771	0.8572	-0.9066	0.3646	0.0043	0.0052	0.0027	0.0537	0.519231	4.92661	0.0142216659217199	70178	68351	66794
c1hy_0100304	mt1b_0200301	-0.9794	1.0791	-0.9077	0.3641	0.0091	0.0055	0.0027	0.0432	0.519231	4.69565	0.0204877738275219	70178	68351	66794
c1hy_0100304	mt1b_0200401	0.5549	0.6559	0.8459	0.3976	0.0029	0.0046	0.0027	0.0552	0.519231	5.52	-0.0038699992927688	70178	67848	66311
c1hy_0100304	mt1b_0200501	-0.1639	0.6163	-0.266	0.7903	-0.003	0.0047	0.0027	0.026	0.519231	1.9697	-0.0017667725377724	70178	68172	66624
c1hy_0100304	mt1b_0400001	0.1788	0.44	0.4065	0.6844	3e-04	0.0054	0.0027	0.0725	0.519231	6.90476	-0.00227723367254678	70178	68182	66633
c1hy_0100304	mt1b_0410001	0.1856	0.4558	0.4072	0.6839	-8e-04	0.0052	0.0027	0.0631	0.519231	6.8587	-0.00336516285840793	70178	68212	66663
c1hy_0100304	mt1b_0420001	0.2017	0.4953	0.4072	0.6839	-0.0021	0.0053	0.0027	0.0587	0.519231	6.52222	-0.00487215344373758	70178	68106	66556
c1hy_0100304	mt1b_0430001	0.0458	0.3957	0.1158	0.9078	-7e-04	0.005	0.0027	0.058	0.519231	4.87395	-0.00134113800073313	70178	68169	66619
c1hy_0100304	mt1b_0440001	-0.0586	0.4402	-0.1331	0.8941	-0.0025	0.005	0.0027	0.0611	0.519231	6.17172	-0.00190367656792439	70178	68208	66659
c1hy_0100304	mt1b_0450001	0.0511	0.4643	0.11	0.9124	-0.0037	0.0045	0.0027	0.029	0.519231	4.14286	-0.00436213653331322	70178	68198	66651
c1hy_0100304	mt1b_0460001	-0.3169	0.5667	-0.5591	0.5761	0.0149	0.0049	0.0027	0.0312	0.519231	4.52174	0.0186931532296444	70178	68202	66652
c1hy_0100304	mt1b_0470001	NA	NA	NA	NA	-0.0067	0.0047	0.0027	-0.0051	0.519231	-0.87931	NA	70178	64404	62966
c1hy_0100304	mt1b_0480001	0.0889	0.439	0.2026	0.8395	-0.0029	0.0051	0.0027	0.0615	0.519231	5.6422	-0.00431983325726564	70178	67114	65605
c1hy_0100304	mt1u_0010001	0.0619	0.542	0.1141	0.9091	0.0074	0.0045	0.0027	0.0165	0.519231	2.79661	0.00740789242704943	70178	66949	65451
c1hy_0100304	mt1u_0020001	-0.3301	0.7082	-0.4661	0.6412	0.0062	0.0048	0.0027	0.013	0.519231	2.13115	0.0084644716080022	70178	68045	66505
c1hy_0100304	mt2b_0410001	-0.1292	0.3882	-0.3329	0.7392	-2e-04	0.0053	0.0027	0.0775	0.519231	6.73913	0.00173199789479157	70178	68149	66606
c1hy_0100304	mt2b_0420001	-0.0616	0.407	-0.1514	0.8796	-0.0016	0.0053	0.0027	0.0791	0.519231	6.76068	-0.000798663465707201	70178	67793	66258
c1hy_0100304	mt2b_0430001	-0.2904	0.4557	-0.6373	0.5239	0.0035	0.0054	0.0027	0.0853	0.519231	5.29814	0.00999895538712459	70178	34397	33436
c1hy_0100304	mt2b_0450001	-0.2182	0.4358	-0.5007	0.6166	0.0028	0.0048	0.0027	0.0514	0.519231	6.425	0.00563730719071441	70178	67902	66362
c1hy_0100304	mt2b_0460001	-0.1912	0.4196	-0.4557	0.6486	0.0137	0.0052	0.0027	0.0452	0.519231	5.38095	0.0167330452861352	70178	68235	66687
c1hy_0100304	mt2b_0480001	-0.2317	0.4412	-0.5252	0.5995	7e-04	0.0054	0.0027	0.0758	0.519231	5.57353	0.00421839725310024	70178	66813	65196
c1hy_0100304	mt2b_0490001	-0.6759	0.8473	-0.7978	0.425	0.0295	0.0049	0.0027	0.0271	0.519231	3.56579	0.0373241743465518	70178	66813	65196
c1hy_0100304	mt2u_0010001	-0.7113	0.9363	-0.7597	0.4474	-0.0026	0.0048	0.0027	0.0227	0.519231	3.72131	0.00287451334653866	70178	66813	65196
c1hy_0100304	mt2u_0020001	-0.7118	0.9253	-0.7693	0.4417	-0.0059	0.005	0.0027	0.0228	0.519231	3.8	-0.000650991009558903	70178	66116	64535
c1hy_0100304	mumps_cum_4y	-1	2.8604	-0.5015	0.616	7e-04	0.0045	0.0027	0.0044	0.519231	0.594595	0.00573358189671199	70178	61048	59617
c1hy_0100304	mycotic_or_fungal_infection_cum_2y	-0.148	1.1607	-0.1275	0.8985	0.0026	0.0049	0.0027	0.0053	0.519231	0.929825	0.00341987084362493	70178	61411	59967
c1hy_0100304	nuts_allergy_score_until_4yo_positive	0.9264	1.2282	0.7542	0.4507	0.0581	0.0047	0.0027	0.0098	0.519231	1.44118	0.0589825472098537	70178	61862	60401
c1hy_0100304	otitis_media_cum_2y	0.3212	0.6596	0.487	0.6263	-0.0029	0.0047	0.0027	0.0243	0.519231	3.68182	-0.00584445475162012	70178	61862	60401
c1hy_0100304	out_of_night_diapers_age_4y	-0.5259	0.8573	-0.6134	0.5396	0.0087	0.0048	0.0027	0.0304	0.519231	2.15603	0.0148286532278706	70178	71426	62742
c1hy_0100304	participant_reported_food_allergy_cum_4y	1	1.3392	1.0418	0.2975	0.2188	0.0052	0.0027	0.0429	0.519231	4.71429	0.228931004744735	70178	61862	60401
c1hy_0100304	pb	-0.1823	0.4342	-0.4198	0.6746	-0.0125	0.005	0.0027	0.0508	0.519231	6.51282	-0.0111271542037838	70178	68351	66794
c1hy_0100304	peanuts_allergy_score_4yo_positive	0.6212	3.3812	0.1837	0.8542	0.0415	0.0045	0.0027	0.0018	0.519231	0.28125	0.0440001638315142	70178	61862	60401
c1hy_0100304	premature_birth	-1	1.4862	-0.7493	0.4536	-0.0011	0.0049	0.0027	0.0091	0.519231	1.56897	0.00433180252398597	70178	59801	58690
c1hy_0100304	psychomotor_developmental_delay_cum_4y	NA	NA	NA	NA	0.001	0.0046	0.0027	-0.0018	0.519231	-0.295082	NA	70178	61610	60159
c1hy_0100304	roseola_infantum_cum_2y	0.121	0.8236	0.1469	0.8832	-0.0027	0.0053	0.0027	0.0126	0.519231	2	-0.00367926186643673	70178	61862	60401
c1hy_0100304	rsv_infection_cum_2y	-0.2008	0.4787	-0.4195	0.6749	-0.0026	0.0044	0.0027	0.0361	0.519231	5.30882	-0.000870813141631317	70178	61862	60401
c1hy_0100304	sccon003	0.3814	0.4901	0.7782	0.4364	-0.0225	0.0058	0.0027	0.0704	0.519231	8.38095	-0.0296913998050869	70178	68351	66794
c1hy_0100304	sccon005	-0.2644	0.5875	-0.4501	0.6526	-0.0037	0.0047	0.0027	0.0252	0.519231	3.76119	-0.00170153179813974	70178	67552	66022
c1hy_0100304	se	-0.1179	0.3226	-0.3655	0.7148	-0.0108	0.0048	0.0027	0.0628	0.519231	1.82558	-0.00999525820482818	70178	68351	66794
c1hy_0100304	shellfish_allergy_score_until_4yo_positive	-1	4.0567	-0.4952	0.6205	0.0441	0.0043	0.0027	0.0027	0.519231	0.442623	0.05367553526556	70178	61862	60401
c1hy_0100304	soba_allergy_score_until_4yo_positive	-0.2274	0.9324	-0.2439	0.8073	0.0543	0.0042	0.0027	0.0105	0.519231	1.75	0.0608464432748727	70178	61862	60401
c1hy_0100304	soybean_allergy_score_until_4yo_positive	1	1.6183	0.7605	0.4469	0.0572	0.0046	0.0027	0.0084	0.519231	1.29231	0.0568513490156372	70178	61862	60401
c1hy_0100304	streptococcus_pyogenes_cum_4y	0.6118	1.2902	0.4742	0.6354	0.002	0.0045	0.0027	0.0062	0.519231	0.984127	-0.000318617774869311	70178	61614	60163
c1hy_0100304	ucbb_0080001b	0.7465	0.8775	0.8508	0.3949	-0.0078	0.0049	0.0027	0.029	0.519231	4.83333	-0.0151695317316789	70178	65763	63672
c1hy_0100304	ucbb_0410001	-0.0286	0.2446	-0.1171	0.9068	-0.0026	0.0059	0.0027	0.3582	0.519231	8.3109	-0.00240891599653979	70178	62761	61261
c1hy_0100304	ucbb_0420001	-0.0599	0.2413	-0.2484	0.8039	-6e-04	0.0059	0.0027	0.3484	0.519231	7.81166	0.00147890800240714	70178	63720	62208
c1hy_0100304	ucbb_0430001	-0.1826	0.266	-0.6862	0.4926	0.0062	0.0059	0.0027	0.2981	0.519231	4.26466	0.0141551246382109	70178	63760	62247
c1hy_0100304	ucbb_0450001	-0.1691	0.3407	-0.4963	0.6197	-0.0028	0.0051	0.0027	0.0986	0.519231	10.9556	-0.000214392010544397	70178	65805	64232
c1hy_0100304	ucbb_0460001	-0.2807	0.4088	-0.6866	0.4924	0.0042	0.0051	0.0027	0.0956	0.519231	10.5055	0.00942966502245389	70178	65731	64164
c1hy_0100304	ucbb_0480001	-0.0697	0.2637	-0.2642	0.7916	-9e-04	0.006	0.0027	0.3442	0.519231	7.23109	0.00144933462904596	70178	65725	64158
c1hy_0100304	upper_respiratory_tract_infection_cum_2y	0.3196	0.7075	0.4517	0.6515	-0.0046	0.005	0.0027	0.018	0.519231	2.64706	-0.0073219972357944	70178	61862	60401
c1hy_0100304	urinary_tract_infections_cum_4y	NA	NA	NA	NA	-5e-04	0.0043	0.0027	-0.0027	0.519231	-0.442623	NA	70178	61700	60245
c1hy_0100304	urticaria_cum_4y	-0.9229	1.3093	-0.7049	0.4809	0.0221	0.0046	0.0027	0.0121	0.519231	1.77941	0.0296599978330374	70178	61554	60108
c1hy_0100304	varicella_cum_4y	1	2.8649	0.6428	0.5203	-0.0194	0.0048	0.0027	0.0045	0.519231	0.642857	-0.0276981690867213	70178	61760	60305
c1hy_0100304	wheat_allergy_score_until_4yo_positive	0.6058	0.7451	0.813	0.4162	0.0857	0.0049	0.0027	0.0305	0.519231	4.55224	0.0894833236959092	70178	61862	60401
c1hy_0100501_3	BMI	0.0101	0.2103	0.0482	0.9615	-0.0049	0.0065	0.0065	0.1732	1.14035	19.4607	-0.00578035714951393	69328	163835	0
c1hy_0100501_3	adenovirus_infection_cum_2y	-0.1893	0.4316	-0.4385	0.661	-0.001	0.0051	0.0065	0.0171	1.14035	2.71429	0.000966061505602404	70924	70178	67765
c1hy_0100501_3	allergic_conjunctivitis_cum_4y	0.1343	0.4391	0.3058	0.7598	0.0242	0.0052	0.0065	0.0162	1.14035	2.28169	0.024090154258323	70924	70178	67765
c1hy_0100501_3	allergic_conjunctivitis_or_rhinitis_or_hay_fever_cum_4y	0.594	0.6772	0.8772	0.3804	0.0219	0.0051	0.0065	0.0086	1.14035	1.11688	0.0184986051585321	70924	70178	67765
c1hy_0100501_3	allergic_rhinitis_cum_4y	0.184	0.5038	0.3652	0.715	0.0159	0.0052	0.0065	0.0126	1.14035	1.55556	0.0151892678419373	70924	68774	66458
c1hy_0100501_3	any_food_allergy_score_positive_until_4yo	0.7995	0.3652	2.189	0.0286	0.2401	0.0054	0.0065	0.0548	1.14035	5.48	0.243139810886266	70924	70596	67767
c1hy_0100501_3	asthma_cum_4y	0.2258	0.3574	0.6318	0.5275	0.023	0.0049	0.0065	0.0306	1.14035	3.1875	0.0211577464241531	70924	70158	67747
c1hy_0100501_3	atopic_dermatitis_cum_4y	0.5404	0.3098	1.7443	0.0811	0.0782	0.0053	0.0065	0.0633	1.14035	5.86111	0.0730316015072955	70924	70178	67765
c1hy_0100501_3	autistic_spectrum_disorder_and_pddnos_cum_4y	-0.3634	0.5876	-0.6186	0.5362	3e-04	0.0048	0.0065	0.0107	1.14035	1.94545	0.00337606948001676	70924	68351	66018
c1hy_0100501_3	bone_fracture_cum_4y	0.5948	1.2132	0.4903	0.624	0.0062	0.005	0.0065	0.0034	1.14035	0.548387	0.00376123476412906	70924	68351	66018
c1hy_0100501_3	breast_feeding_cessation_1m	-0.957	1.1076	-0.8641	0.3875	-0.0102	0.0044	0.0065	0.004	1.14035	0.634921	-0.00590865194006395	70924	68351	66018
c1hy_0100501_3	breast_feeding_cessation_2m	-0.2992	0.4281	-0.6988	0.4847	-0.0228	0.0046	0.0065	0.0142	1.14035	2.18462	-0.0213930043137064	70924	68351	66018
c1hy_0100501_3	breast_feeding_cessation_3m	0.2413	0.463	0.5212	0.6022	-0.0332	0.0046	0.0065	0.0112	1.14035	1.77778	-0.0374042185919499	70924	68351	66018
c1hy_0100501_3	breast_feeding_cessation_age	0.0216	0.4279	0.0505	0.9597	0.0478	0.005	0.0065	0.018	1.14035	2.14286	0.0508016059471909	70924	68351	66018
c1hy_0100501_3	breast_feeding_period_1y	0.2152	0.3748	0.5743	0.5658	0.0513	0.005	0.0065	0.0188	1.14035	2.84848	0.0523881407239123	70924	68351	66018
c1hy_0100501_3	c1hy_0030001b2	0.9283	0.7386	1.2568	0.2088	-0.0055	0.0049	0.0065	0.0102	1.14035	1.85455	-0.0133965895834682	70924	70178	67765
c1hy_0100501_3	c1hy_0070002b	0.2716	0.5811	0.4674	0.6402	0.0039	0.005	0.0065	0.0083	1.14035	1.40678	0.00208076111553303	70924	70178	67765
c1hy_0100501_3	c1hy_0100501_4	-0.9569	1.8057	-0.5299	0.5962	-0.0184	0.0049	0.0065	0.0022	1.14035	0.407407	-0.0148974553540327	70924	71319	70924
c1hy_0100501_3	c1hy_0102001_3	NA	NA	NA	NA	0.0621	0.0052	0.0065	-0.0046	1.14035	-0.754098	NA	70924	68796	68437
c1hy_0100501_3	c1hy_0103001_3	0.0486	0.3979	0.1222	0.9027	0.0769	0.0048	0.0065	0.018	1.14035	3.33333	0.0775393087503785	70924	71319	70924
c1hy_0100501_3	c1hy_0103501_2	0.5536	0.4326	1.2796	0.2007	0.0362	0.005	0.0065	0.0212	1.14035	2.94444	0.0302214467265766	70924	71319	70924
c1hy_0100501_3	c1hy_0103501_3	1	6.3385	0.3487	0.7273	0.0521	0.0045	0.0065	0.0018	1.14035	0.295082	0.0448715160016864	70924	71319	70924
c1hy_0100501_3	c1hy_0104001_2	0.2046	0.3523	0.5808	0.5614	0.0388	0.0051	0.0065	0.0266	1.14035	4.09231	0.0368289913228739	70924	71319	70924
c1hy_0100501_3	c1hy_0104001_3	NA	NA	NA	NA	0.0168	0.005	0.0065	-0.0029	1.14035	-0.508772	NA	70924	71319	70924
c1hy_0100501_3	c1hy_0104501_2	-0.251	0.7344	-0.3418	0.7325	0.0169	0.0053	0.0065	0.0064	1.14035	1.03226	0.0186864244125166	70924	71319	70924
c1hy_0100501_3	c1hy_0105001_2	0.143	0.3681	0.3885	0.6977	0.0334	0.0053	0.0065	0.028	1.14035	4.24242	0.0321196560110602	70924	71319	70924
c1hy_0100501_3	c1hy_0105001_3	NA	NA	NA	NA	0.0463	0.0049	0.0065	-0.003	1.14035	-0.491803	NA	70924	71319	70924
c1hy_0100501_3	c1hy_0240001_1	-0.1431	0.7846	-0.1824	0.8553	0.0226	0.0047	0.0065	0.0045	1.14035	0.725806	0.0235664048374716	70924	71319	70924
c1hy_0100501_3	c1hy_0240001_2	0.0377	0.6759	0.0557	0.9556	-0.0228	0.0048	0.0065	0.0057	1.14035	0.890625	-0.0232346103767129	70924	71319	70924
c1hy_0100501_3	c1hy_0250001_1	0.3348	0.3767	0.8888	0.3741	-0.0035	0.0049	0.0065	0.0278	1.14035	3.80822	-0.00815052356014699	70924	71319	70924
c1hy_0100501_3	c1hy_0250001_2	-0.491	0.4839	-1.0146	0.3103	-0.0017	0.0052	0.0065	0.0162	1.14035	2.41791	0.00337202038195	70924	71319	70924
c1hy_0100501_3	c1hy_0250001_3	0.2041	0.2825	0.7224	0.4701	0.0043	0.005	0.0065	0.0352	1.14035	5.10145	0.00125092639816249	70924	71319	70924
c1hy_0100501_3	c1hy_0380101_1	NA	NA	NA	NA	-0.0031	0.0048	0.0065	-0.0018	1.14035	-0.295082	NA	70924	71319	70924
c1hy_0100501_3	c1hy_0380101_2	0.2347	0.5806	0.4042	0.6861	-0.0047	0.0053	0.0065	0.0101	1.14035	1.68333	-0.00667009185733348	70924	71319	70924
c1hy_0100501_3	c1hy_0380101_3	NA	NA	NA	NA	0.0064	0.0053	0.0065	-7e-04	1.14035	-0.106061	NA	70924	71319	70924
c1hy_0100501_3	c1hy_0380101_4	NA	NA	NA	NA	-0.0067	0.0051	0.0065	-2e-04	1.14035	-0.03125	NA	70924	71319	70924
c1hy_0100501_3	c1hy_0493002b	0.4738	0.8358	0.5669	0.5708	-0.0139	0.0049	0.0065	0.0045	1.14035	0.789474	-0.0171279414228087	70924	70178	67765
c1hy_0100501_3	c1hy_asq_total	-0.3536	0.2734	-1.2935	0.1958	0.0016	0.0053	0.0065	0.0772	1.14035	8.21277	0.0100122568805529	70924	70178	67765
c1hy_0100501_3	c1hy_bed_time	-0.1428	0.3199	-0.4464	0.6553	-0.0048	0.0051	0.0065	0.0269	1.14035	3.68493	-0.0032565968253368	70924	67525	65257
c1hy_0100501_3	c1hy_bmi	0.1455	0.179	0.8128	0.4163	-0.0089	0.0052	0.0065	0.1847	1.14035	13.2878	-0.0158968790813038	70924	70178	67765
c1hy_0100501_3	c1hy_nap_count	0.1809	0.4121	0.4389	0.6607	0.0057	0.005	0.0065	0.0165	1.14035	2.46269	0.00418624771570159	70924	68351	66018
c1hy_0100501_3	c1hy_night_wake_up_count	-0.363	0.3871	-0.9378	0.3483	0.0064	0.0054	0.0065	0.0287	1.14035	4.28358	0.0119773934887564	70924	67101	64853
c1hy_0100501_3	c1hy_sleep_time_day	0.2417	0.3565	0.6779	0.4978	0.0024	0.0047	0.0065	0.0195	1.14035	3.25	-0.000192494725330834	70924	68351	66018
c1hy_0100501_3	c1hy_sleep_time_night	-0.0776	0.3267	-0.2375	0.8123	7e-04	0.0048	0.0065	0.0231	1.14035	3.34783	0.00171456476288572	70924	68351	66018
c1hy_0100501_3	c1hy_total_sleep_time	0.2458	0.4972	0.4943	0.6211	0.0027	0.0049	0.0065	0.01	1.14035	1.5873	0.000873045043356564	70924	68351	66018
c1hy_0100501_3	c1hy_wake_up_time	0.1511	0.22	0.6868	0.4922	0.0056	0.005	0.0065	0.0699	1.14035	9.07792	0.00282542678599819	70924	67571	65300
c1hy_0100501_3	c1y_0090005b	NA	NA	NA	NA	4e-04	0.0047	0.0065	-0.0013	1.14035	-0.188406	NA	70924	70178	67765
c1hy_0100501_3	c1y_0170001_1_3	0.6798	0.3653	1.861	0.0627	0.094	0.0052	0.0065	0.0501	1.14035	5.16495	0.0894217043019696	70924	68351	66018
c1hy_0100501_3	c1y_1_bmi	0.0873	0.1866	0.4678	0.64	-0.0039	0.0052	0.0065	0.2582	1.14035	13.1066	-0.0088956723343576	70924	70178	67765
c1hy_0100501_3	c1y_2_bmi	0.0819	0.1664	0.4919	0.6228	-0.0071	0.0056	0.0065	0.282	1.14035	17.4074	-0.0129035635421071	70924	70178	67765
c1hy_0100501_3	c1y_asq_total	-0.4367	0.2794	-1.563	0.1181	0.001	0.0055	0.0065	0.1088	1.14035	11.6989	0.0134483421873699	70924	70178	67765
c1hy_0100501_3	c1y_bed_time	0.3455	0.4792	0.7209	0.471	-0.0038	0.0045	0.0065	0.0129	1.14035	2.01562	-0.00724166742939823	70924	68351	66018
c1hy_0100501_3	c1y_nap_count	0.1453	0.3991	0.364	0.7159	-4e-04	0.0048	0.0065	0.0192	1.14035	3.04762	-0.00207172562425249	70924	68351	66018
c1hy_0100501_3	c1y_night_wake_up_count	-0.4369	0.4034	-1.083	0.2788	0.0119	0.0046	0.0065	0.0191	1.14035	3.03175	0.0176445457478346	70924	68351	66018
c1hy_0100501_3	c1y_sleep_time_day	0.3073	0.3932	0.7817	0.4344	0.0042	0.0047	0.0065	0.0204	1.14035	3.2381	0.000903057955550931	70924	68351	66018
c1hy_0100501_3	c1y_sleep_time_night	0.1419	0.2997	0.4736	0.6358	-0.0075	0.0044	0.0065	0.029	1.14035	4.26471	-0.0100368658744324	70924	68351	66018
c1hy_0100501_3	c1y_total_sleep_time	0.287	0.2983	0.9624	0.3358	-0.0023	0.0046	0.0065	0.0279	1.14035	4.5	-0.00648174381427511	70924	64063	61891
c1hy_0100501_3	c1y_wake_up_time	0.3911	0.2929	1.3351	0.1818	0.0111	0.005	0.0065	0.063	1.14035	8.87324	0.00393043655076347	70924	68351	66018
c1hy_0100501_3	c2hy_0040401b	NA	NA	NA	NA	-3e-04	0.0045	0.0065	-0.0044	1.14035	-0.733333	NA	70924	70178	67765
c1hy_0100501_3	c2hy_asq_total	0.0289	0.239	0.1208	0.9038	-0.0068	0.0051	0.0065	0.0765	1.14035	8.89535	-0.00806370982639493	70924	70178	67765
c1hy_0100501_3	c2hy_bmi	0.1688	0.1777	0.9494	0.3424	-0.0127	0.0059	0.0065	0.2398	1.14035	16.2027	-0.0228825628297432	70924	70178	67765
c1hy_0100501_3	c2y_0070301b	NA	NA	NA	NA	-0.0076	0.0045	0.0065	-2e-04	1.14035	-0.0338983	NA	70924	70178	67765
c1hy_0100501_3	c2y_0080001_1	0.5636	0.4417	1.2761	0.2019	0.0306	0.0046	0.0065	0.0208	1.14035	3.25	0.0244664039427785	70924	71319	70924
c1hy_0100501_3	c2y_0080001_2	-0.414	0.4249	-0.9744	0.3299	-0.0037	0.0044	0.0065	0.0219	1.14035	3.47619	0.00124691014142686	70924	71319	70924
c1hy_0100501_3	c2y_0090001b2	NA	NA	NA	NA	-0.0096	0.0048	0.0065	-0.008	1.14035	-1.37931	NA	70924	70178	67765
c1hy_0100501_3	c2y_0100001_2	0.6746	0.4797	1.4063	0.1596	0.0771	0.0049	0.0065	0.0196	1.14035	2.9697	0.0706232497319864	70924	71319	70924
c1hy_0100501_3	c2y_0100001_3	0.7365	0.4017	1.8333	0.0668	0.1762	0.0049	0.0065	0.0195	1.14035	2.70833	0.170619928449676	70924	71319	70924
c1hy_0100501_3	c2y_0100001_4	-0.6221	0.7563	-0.8225	0.4108	0.0422	0.005	0.0065	0.008	1.14035	1.25	0.0472462616839607	70924	70932	70564
c1hy_0100501_3	c2y_0100501_3	0.9116	0.4105	2.2206	0.0264	0.4198	0.0053	0.0065	0.0093	1.14035	1.55	0.417900516218985	70924	71021	70655
c1hy_0100501_3	c2y_0102001_3	NA	NA	NA	NA	0.0489	0.0044	0.0065	-5e-04	1.14035	-0.0877193	NA	70924	70753	70420
c1hy_0100501_3	c2y_0103501_2	0.4577	0.4877	0.9386	0.3479	0.0259	0.0052	0.0065	0.0157	1.14035	2.34328	0.0216649922224263	70924	70787	70453
c1hy_0100501_3	c2y_0103501_3	NA	NA	NA	NA	NA	NA	0.0065	5e-04	1.14035	0.0833333	NA	70924	70749	70413
c1hy_0100501_3	c2y_0104001_2	0.3358	0.41	0.819	0.4128	0.0362	0.0049	0.0065	0.0185	1.14035	2.68116	0.0330967791997793	70924	70959	70620
c1hy_0100501_3	c2y_0104001_3	NA	NA	NA	NA	0.0157	0.005	0.0065	-0.0028	1.14035	-0.491228	NA	70924	71319	70924
c1hy_0100501_3	c2y_0104501_2	NA	NA	NA	NA	0.0087	0.0046	0.0065	-0.009	1.14035	-1.55172	NA	70924	71319	70924
c1hy_0100501_3	c2y_0105001_2	0.4587	0.424	1.082	0.2793	0.0285	0.0053	0.0065	0.0227	1.14035	3.28986	0.0233490906981469	70924	71319	70924
c1hy_0100501_3	c2y_0105001_3	0.7095	1.293	0.5487	0.5832	0.027	0.0049	0.0065	0.0027	1.14035	0.457627	0.0242142225600731	70924	71319	70924
c1hy_0100501_3	c2y_asq_total	0.0475	0.2158	0.2201	0.8258	-0.0158	0.005	0.0065	0.079	1.14035	8.97727	-0.0183215521376415	70924	70178	67765
c1hy_0100501_3	c2y_bmi	0.0687	0.1585	0.4333	0.6648	-0.0235	0.0057	0.0065	0.237	1.14035	16.4583	-0.031197454137305	70924	70178	67765
c1hy_0100501_3	c3hy_asq_total	-0.0839	0.2442	-0.3437	0.731	-0.003	0.0047	0.0065	0.0646	1.14035	8.17722	-0.00145647579707438	70924	70178	67765
c1hy_0100501_3	c3hy_bmi	0.0145	0.1514	0.0955	0.9239	-0.0022	0.0058	0.0065	0.2701	1.14035	16.3697	-0.00340768471778752	70924	69920	67526
c1hy_0100501_3	c3y_0040001_1	-0.4435	0.7039	-0.63	0.5287	0.0159	0.0051	0.0065	0.0083	1.14035	1.22059	0.0193449119685844	70924	71319	70924
c1hy_0100501_3	c3y_0040001_2	0.4817	0.6344	0.7593	0.4477	-0.0147	0.0051	0.0065	0.0111	1.14035	1.65672	-0.0189997417431734	70924	71319	70924
c1hy_0100501_3	c3y_0050001_1	0.0175	0.3704	0.0474	0.9622	0.0023	0.0048	0.0065	0.022	1.14035	3.18841	0.00212750809398345	70924	71319	70924
c1hy_0100501_3	c3y_0050001_2	-0.2804	0.6201	-0.4521	0.6512	0.0032	0.005	0.0065	0.0089	1.14035	1.28986	0.00538305159439959	70924	71319	70924
c1hy_0100501_3	c3y_0050001_3	0.2348	0.3154	0.7443	0.4567	-0.006	0.0049	0.0065	0.0435	1.14035	6.30435	-0.010222237376556	70924	71319	70924
c1hy_0100501_3	c3y_0100301b	-0.3284	1.0168	-0.3229	0.7467	0.0039	0.0052	0.0065	0.0041	1.14035	0.554054	0.00578627437506642	70924	70178	67765
c1hy_0100501_3	c3y_0110001_3	0.8707	0.4363	1.9955	0.046	0.1519	0.0049	0.0065	0.0212	1.14035	2.90411	0.144101157841475	70924	71319	70924
c1hy_0100501_3	c3y_0110501_3	1	3.4361	0.6778	0.4979	0.2487	0.005	0.0065	0.0021	1.14035	0.368421	0.241827700795937	70924	71319	70924
c1hy_0100501_3	c3y_0112001_3	NA	NA	NA	NA	0.0352	0.005	0.0065	-0.0015	1.14035	-0.254237	NA	70924	71319	70924
c1hy_0100501_3	c3y_0113501_2	0.8913	1.1435	0.7795	0.4357	0.0177	0.0048	0.0065	0.0043	1.14035	0.661538	0.0131344463742187	70924	70819	70570
c1hy_0100501_3	c3y_0113501_3	NA	NA	NA	NA	0.0372	0.0049	0.0065	-0.0015	1.14035	-0.217391	NA	70924	70346	70020
c1hy_0100501_3	c3y_0114001_2	1	1.2856	0.8836	0.3769	0.0343	0.0045	0.0065	0.0042	1.14035	0.591549	0.031165503484873	70924	61764	61466
c1hy_0100501_3	c3y_0114001_3	NA	NA	NA	NA	0.0097	0.0048	0.0065	-0.0047	1.14035	-0.783333	NA	70924	70697	70325
c1hy_0100501_3	c3y_0114501_2	NA	NA	NA	NA	0.0024	0.0047	0.0065	-0.0038	1.14035	-0.666667	NA	70924	71057	70676
c1hy_0100501_3	c3y_0115001_2	-0.3334	0.4951	-0.6733	0.5008	0.0289	0.0052	0.0065	0.0175	1.14035	2.46479	0.0329865499695877	70924	71027	70647
c1hy_0100501_3	c3y_0115001_3	1	3.4838	0.3558	0.722	0.0338	0.005	0.0065	0.0016	1.14035	0.231884	0.0301693281031801	70924	70663	70284
c1hy_0100501_3	c3y_0280201b	0.0273	0.8434	0.0323	0.9742	-0.0017	0.0049	0.0065	0.0051	1.14035	0.689189	-0.00193829195195665	70924	70178	67765
c1hy_0100501_3	c3y_0280301b	NA	NA	NA	NA	0.0036	0.0047	0.0065	-0.0041	1.14035	-0.602941	NA	70924	70178	67765
c1hy_0100501_3	c3y_0280501b	-0.0062	0.6125	-0.0102	0.9919	0.0069	0.0048	0.0065	0.0089	1.14035	1.27143	0.00728684772615334	70924	70178	67765
c1hy_0100501_3	c3y_0280601b	-0.4657	0.7564	-0.6157	0.5381	0.013	0.0046	0.0065	0.0065	1.14035	0.866667	0.0167245988436479	70924	69564	67197
c1hy_0100501_3	c3y_0280901b	NA	NA	NA	NA	0.0109	0.0045	0.0065	-0.0038	1.14035	-0.520548	NA	70924	70178	67765
c1hy_0100501_3	c3y_0600101_1	NA	NA	NA	NA	-0.004	0.0052	0.0065	-0.01	1.14035	-1.5625	NA	70924	70178	67765
c1hy_0100501_3	c3y_0600101_2	NA	NA	NA	NA	NA	NA	0.0065	0.001	1.14035	0.15625	NA	70924	70178	67765
c1hy_0100501_3	c3y_0600101_3	NA	NA	NA	NA	-0.0026	0.005	0.0065	-0.0012	1.14035	-0.181818	NA	70924	70178	67765
c1hy_0100501_3	c3y_0600101_4	NA	NA	NA	NA	6e-04	0.0051	0.0065	-0.0052	1.14035	-0.787879	NA	70924	70178	67765
c1hy_0100501_3	c3y_asq_total	0.0448	0.2413	0.1855	0.8529	-0.0076	0.0051	0.0065	0.0674	1.14035	8.53165	-0.00919420004337679	70924	70178	67765
c1hy_0100501_3	c3y_bed_time	-0.3352	0.3393	-0.9879	0.3232	0.0024	0.0046	0.0065	0.0309	1.14035	4.29167	0.00742396311820289	70924	68181	65860
c1hy_0100501_3	c3y_bmi	0.1528	0.1662	0.9191	0.358	-0.0158	0.0063	0.0065	0.2654	1.14035	15.7976	-0.0268042441687062	70924	69309	66925
c1hy_0100501_3	c3y_nap_count	-0.1774	0.4069	-0.4359	0.6629	0.0019	0.0053	0.0065	0.0206	1.14035	3.12121	0.0041124415387391	70924	68351	66018
c1hy_0100501_3	c3y_night_wake_up_count	-0.4008	0.4444	-0.9019	0.3671	-0.0061	0.0049	0.0065	0.0214	1.14035	2.77922	-0.00173046715672637	70924	68351	66018
c1hy_0100501_3	c3y_sleep_time_day	0.0719	0.3607	0.1993	0.842	0.0039	0.005	0.0065	0.0233	1.14035	3.32857	0.00327722972784931	70924	68351	66018
c1hy_0100501_3	c3y_sleep_time_night	0.4918	0.3615	1.3607	0.1736	-0.001	0.005	0.0065	0.0351	1.14035	4.94366	-0.00867008421954872	70924	67552	65276
c1hy_0100501_3	c3y_total_sleep_time	0.6384	0.5477	1.1655	0.2438	0.003	0.0053	0.0065	0.0118	1.14035	1.84375	-0.00244949752328234	70924	68351	66018
c1hy_0100501_3	c3y_wake_up_time	0.2297	0.2483	0.9253	0.3548	0.0115	0.0049	0.0065	0.0777	1.14035	9.03488	0.00731926322791023	70924	67882	65575
c1hy_0100501_3	c4y_0042102b	-0.5044	0.3614	-1.3958	0.1628	0.0095	0.005	0.0065	0.0495	1.14035	5.625	0.0194883608713195	70924	70178	67765
c1hy_0100501_3	c4y_0060301b	1	3.8076	0.4182	0.6758	-0.0133	0.005	0.0065	0.0017	1.14035	0.261538	-0.0192390954126436	70924	69945	67554
c1hy_0100501_3	c4y_0070001_3	0.692	0.5309	1.3033	0.1925	0.1296	0.0052	0.0065	0.0123	1.14035	1.5375	0.130317557818884	70924	69759	67386
c1hy_0100501_3	c4y_0070501_3	1	1.5108	0.7286	0.4662	0.1483	0.0048	0.0065	0.0028	1.14035	0.444444	0.150774852196082	70924	69805	67421
c1hy_0100501_3	c4y_0073501_2	0.1089	0.3417	0.3185	0.7501	0.0095	0.0048	0.0065	0.0278	1.14035	3.97143	0.00858660400871702	70924	69967	67579
c1hy_0100501_3	c4y_0073501_3	NA	NA	NA	NA	0.0514	0.0049	0.0065	-0.0024	1.14035	-0.347826	NA	70924	69918	67525
c1hy_0100501_3	c4y_0074001_2	0.4087	0.6366	0.6421	0.5208	0.0329	0.0046	0.0065	0.0094	1.14035	1.25333	0.0313542465090919	70924	69960	67566
c1hy_0100501_3	c4y_0075001_2	-0.527	1.7563	-0.3001	0.7641	0.0277	0.005	0.0065	0.0023	1.14035	0.315068	0.0310309210342125	70924	70072	67671
c1hy_0100501_3	c4y_0075001_3	NA	NA	NA	NA	NA	NA	0.0065	0.0017	1.14035	0.257576	NA	70924	70178	67765
c1hy_0100501_3	c4y_0075501_2	-0.5043	2.5831	-0.1952	0.8452	0.0207	0.0046	0.0065	0.0019	1.14035	0.253333	0.0234214027910405	70924	70178	67765
c1hy_0100501_3	c4y_0075501_3	-0.2699	0.6572	-0.4106	0.6813	0.0292	0.005	0.0065	0.008	1.14035	1.17647	0.0325825745243208	70924	70178	67765
c1hy_0100501_3	c4y_0310401b	NA	NA	NA	NA	0.0047	0.005	0.0065	-0.0049	1.14035	-0.544444	NA	70924	69905	67514
c1hy_0100501_3	c4y_0310901b	0.3103	0.5805	0.5345	0.593	0.0065	0.0045	0.0065	0.0128	1.14035	1.52381	0.00398781578263315	70924	69899	67505
c1hy_0100501_3	c4y_0490001_1	0.1328	0.5494	0.2416	0.8091	0.0157	0.005	0.0065	0.0125	1.14035	1.66667	0.0152935556916787	70924	70178	67765
c1hy_0100501_3	c4y_0490001_2	-0.1727	0.6205	-0.2784	0.7807	-0.0226	0.0051	0.0065	0.0097	1.14035	1.34722	-0.0223384803876741	70924	70178	67765
c1hy_0100501_3	c4y_0490001_3	-0.0477	2.3294	-0.0205	0.9837	0.013	0.0051	0.0065	0.0014	1.14035	0.208955	0.0137324563671284	70924	70178	67765
c1hy_0100501_3	c4y_asq_total	-0.1149	0.2457	-0.4677	0.64	-0.0075	0.0048	0.0065	0.0553	1.14035	6.28409	-0.00581117836149675	70924	70178	67765
c1hy_0100501_3	c4y_bmi	9e-04	0.147	0.0062	0.9951	-0.0075	0.0058	0.0065	0.2773	1.14035	16.7048	-0.00927438303095823	70924	69935	67542
c1hy_0100501_3	c6m_0040108b	NA	NA	NA	NA	0.0031	0.0051	0.0065	-0.0074	1.14035	-0.795699	NA	70924	70178	67765
c1hy_0100501_3	c6m_0040109b	NA	NA	NA	NA	NA	NA	0.0065	3e-04	1.14035	0.0333333	NA	70924	70178	67765
c1hy_0100501_3	c6m_0040110b	0.1264	0.4622	0.2734	0.7846	-0.0034	0.0047	0.0065	0.0225	1.14035	2.29592	-0.00514307932374521	70924	70178	67765
c1hy_0100501_3	c6m_0040111b	-0.2232	0.853	-0.2617	0.7936	-0.0086	0.0048	0.0065	0.0059	1.14035	0.641304	-0.00761845955960415	70924	70178	67765
c1hy_0100501_3	c6m_0090001b	0.2505	0.8593	0.2915	0.7706	-5e-04	0.005	0.0065	0.0033	1.14035	0.611111	-0.00168899664009652	70924	70178	67765
c1hy_0100501_3	c6m_asq_total	-0.0491	0.233	-0.2106	0.8332	-0.0083	0.0056	0.0065	0.0766	1.14035	9.34146	-0.00789121267289817	70924	69954	67557
c1hy_0100501_3	c6m_bed_time	-0.4144	0.4135	-1.002	0.3163	-0.0102	0.0044	0.0065	0.0177	1.14035	2.85484	-0.00640780995081102	70924	68097	65787
c1hy_0100501_3	c6m_bmi	0.1437	0.1524	0.943	0.3457	-0.0063	0.0055	0.0065	0.2613	1.14035	18.2727	-0.0145691947124722	70924	70178	67765
c1hy_0100501_3	c6m_nap_count	-0.0315	0.4193	-0.0751	0.9401	0.0083	0.0052	0.0065	0.0172	1.14035	3.07143	0.00920934207920005	70924	68134	65812
c1hy_0100501_3	c6m_night_wake_up_count	-0.0219	0.4155	-0.0526	0.9581	0.0099	0.0051	0.0065	0.0195	1.14035	3.36207	0.0108354662527738	70924	68258	65930
c1hy_0100501_3	c6m_sleep_time_day	0.0338	0.3799	0.089	0.929	-7e-04	0.0054	0.0065	0.0205	1.14035	3.53448	-0.00117041514132477	70924	63742	61571
c1hy_0100501_3	c6m_sleep_time_night	-0.1046	0.406	-0.2577	0.7966	-0.0055	0.0048	0.0065	0.0187	1.14035	2.92188	-0.00490736633463564	70924	63916	61732
c1hy_0100501_3	c6m_total_sleep_time	-0.0345	0.4398	-0.0784	0.9375	-0.0033	0.0048	0.0065	0.0138	1.14035	2.3	-0.00330471548053447	70924	63955	61773
c1hy_0100501_3	c6m_wake_up_time	0.6278	0.4135	1.5182	0.129	0.0041	0.0049	0.0065	0.0394	1.14035	5.9697	-0.00585025360022927	70924	68104	65784
c1hy_0100501_3	childcare_facility_daycare_time_3y	1	1.1084	0.9812	0.3265	-0.0112	0.0053	0.0065	0.0083	1.14035	0.783019	-0.0199474131630146	70924	68351	66018
c1hy_0100501_3	childcare_facility_daycare_time_4y	NA	NA	NA	NA	NA	NA	0.0065	5e-04	1.14035	0.0694444	NA	70924	68351	66018
c1hy_0100501_3	childcare_facility_starting_age	-0.9135	0.9555	-0.956	0.3391	0.0253	0.0049	0.0065	0.0107	1.14035	0.972727	0.0345984491081459	70924	68351	66018
c1hy_0100501_3	constipation_3y	0.0313	0.3536	0.0886	0.9294	-0.002	0.0047	0.0065	0.028	1.14035	3.94366	-0.00257614187591838	70924	68351	66018
c1hy_0100501_3	constipation_4y	-0.6128	0.3796	-1.6145	0.1064	0.0095	0.0046	0.0065	0.0332	1.14035	4.61111	0.0194082684724903	70924	68351	66018
c1hy_0100501_3	constipation_cum_4y	-0.2479	0.268	-0.9249	0.355	0.0033	0.0045	0.0065	0.0485	1.14035	5.98765	0.0081066365045909	70924	68351	66018
c1hy_0100501_3	constipation_severity_3y	0.0427	0.3305	0.1291	0.8972	-0.0061	0.0049	0.0065	0.0363	1.14035	4.65385	-0.00724510775081945	70924	68351	66018
c1hy_0100501_3	constipation_severity_4y	-0.4318	0.3357	-1.2859	0.1985	0.0111	0.0047	0.0065	0.0324	1.14035	4.37838	0.0183309843862129	70924	68351	66018
c1hy_0100501_3	dr0m_bmi	0.1715	0.1827	0.9385	0.348	0.0059	0.0054	0.0065	0.1436	1.14035	13.0545	0.000978831372434011	70924	70178	67765
c1hy_0100501_3	dr1m_0040501b	0.3662	0.5434	0.6739	0.5004	-0.0048	0.0046	0.0065	0.009	1.14035	1.8	-0.00785907641598449	70924	70178	67765
c1hy_0100501_3	dr1m_bmi	0.2401	0.2029	1.1831	0.2368	-0.0017	0.0052	0.0065	0.1023	1.14035	10.7684	-0.00843006480563643	70924	70178	67765
c1hy_0100501_3	egg_allergy_1hy	0.9706	0.5511	1.7612	0.0782	0.1447	0.0048	0.0065	0.0172	1.14035	2.6875	0.14284106780333	70924	70249	67458
c1hy_0100501_3	egg_allergy_2y	0.8653	0.4546	1.9034	0.057	0.1385	0.0049	0.0065	0.024	1.14035	3.80952	0.135568384660131	70924	70050	67651
c1hy_0100501_3	egg_allergy_3y	0.8104	0.4225	1.9181	0.0551	0.1311	0.005	0.0065	0.0306	1.14035	4.56716	0.127547938311551	70924	70038	67641
c1hy_0100501_3	egg_allergy_4y	0.674	0.4595	1.4669	0.1424	0.1088	0.0047	0.0065	0.0247	1.14035	3.38356	0.106760654100749	70924	69685	67313
c1hy_0100501_3	egg_allergy_cum_4y	0.7538	0.4029	1.8712	0.0613	0.1702	0.0052	0.0065	0.0351	1.14035	4.28049	0.16988199366301	70924	70596	67767
c1hy_0100501_3	egg_allergy_score_until_4yo	0.8657	0.3987	2.1712	0.0299	0.1996	0.0052	0.0065	0.0558	1.14035	5.58	0.198162923420722	70924	70596	67767
c1hy_0100501_3	egg_allergy_score_until_4yo_positive	0.8499	0.3928	2.1635	0.0305	0.196	0.0053	0.0065	0.052	1.14035	5.14851	0.194780019585085	70924	70596	67767
c1hy_0100501_3	exclusive_breastfeeding_1y	-0.064	0.3564	-0.1795	0.8576	0.0771	0.0049	0.0065	0.0262	1.14035	3.9697	0.0835180344417507	70924	68351	66018
c1hy_0100501_3	febrile_convulsion_cum_4y	-0.234	0.2465	-0.9493	0.3425	0.0058	0.0049	0.0065	0.0888	1.14035	8.07273	0.0122550702718728	70924	70178	67765
c1hy_0100501_3	feeding_type_yesterday_breast_feeding_count_1m	0.5966	0.4891	1.2198	0.2226	0.027	0.0049	0.0065	0.0168	1.14035	2.84746	0.0229877006329142	70924	66059	63829
c1hy_0100501_3	feeding_type_yesterday_formula_feeding_count_1m	-0.2311	0.85	-0.2719	0.7857	-0.0109	0.0052	0.0065	0.0086	1.14035	0.754386	-0.00984210481255154	70924	68351	66018
c1hy_0100501_3	fever_count_cum_2hy	0.1024	0.2583	0.3962	0.6919	-0.0094	0.0048	0.0065	0.0463	1.14035	5.38372	-0.0120095938131076	70924	68351	66018
c1hy_0100501_3	fever_count_cum_2y	0.1544	0.2836	0.5443	0.5862	-0.0111	0.0047	0.0065	0.036	1.14035	4.44444	-0.0143755132176913	70924	68351	66018
c1hy_0100501_3	fever_over_39c_count_cum_2hy	0.0497	0.2603	0.1908	0.8487	-0.0013	0.0048	0.0065	0.0364	1.14035	4.08989	-0.00218258118041631	70924	68351	66018
c1hy_0100501_3	fever_over_39c_count_cum_2y	0.0418	0.2947	0.1419	0.8871	-0.0044	0.0047	0.0065	0.0302	1.14035	3.82278	-0.0053241691278048	70924	68351	66018
c1hy_0100501_3	first_vaccination_bcg	-0.88	1.0063	-0.8745	0.3819	0.0051	0.005	0.0065	0.0051	1.14035	0.822581	0.0108207758926134	70924	60702	58797
c1hy_0100501_3	first_vaccination_dpt	NA	NA	NA	NA	NA	NA	0.0065	0.0012	1.14035	0.193548	NA	70924	68351	66018
c1hy_0100501_3	first_vaccination_haemophilus_b_influenzae	NA	NA	NA	NA	NA	NA	0.0065	8e-04	1.14035	0.135593	NA	70924	68351	66018
c1hy_0100501_3	first_vaccination_hbv	-0.5896	0.5368	-1.0985	0.272	0.0045	0.0049	0.0065	0.015	1.14035	2.63158	0.0106848371341759	70924	68280	65954
c1hy_0100501_3	first_vaccination_pneumococcus	NA	NA	NA	NA	0.0027	0.0052	0.0065	-0.0025	1.14035	-0.403226	NA	70924	68351	66018
c1hy_0100501_3	first_vaccination_polio	NA	NA	NA	NA	-0.002	0.0048	0.0065	-0.0064	1.14035	-1.12281	NA	70924	68351	66018
c1hy_0100501_3	first_vaccination_rotavirus	0.593	0.6852	0.8654	0.3868	0.0036	0.0046	0.0065	0.0073	1.14035	1.17742	-0.000290095160450463	70924	68351	66018
c1hy_0100501_3	fish_allergy_score_until_4yo_positive	-0.1234	0.6072	-0.2032	0.839	0.0422	0.0051	0.0065	0.0081	1.14035	1.55769	0.0452897123636999	70924	70596	67767
c1hy_0100501_3	food_allergy_cum_4y	0.832	0.4034	2.0623	0.0392	0.2255	0.005	0.0065	0.0458	1.14035	4.77083	0.226376950076729	70924	70178	67765
c1hy_0100501_3	food_allergy_cum_count_until_4yo	0.9457	0.4215	2.2439	0.0248	0.2402	0.0051	0.0065	0.0447	1.14035	4.96667	0.24090019920154	70924	70596	67767
c1hy_0100501_3	food_allergy_egg_feeding_status_case_combined_1yh	0.8624	0.3826	2.2538	0.0242	0.2513	0.0055	0.0065	0.0402	1.14035	4.46667	0.254435779484417	70924	70596	67767
c1hy_0100501_3	food_allergy_egg_feeding_status_case_combined_2y	0.6861	0.3659	1.8748	0.0608	0.1987	0.005	0.0065	0.0343	1.14035	4.34177	0.201358293066813	70924	70596	67767
c1hy_0100501_3	food_allergy_egg_feeding_status_case_combined_3y	0.7479	0.4138	1.8072	0.0707	0.1607	0.005	0.0065	0.0219	1.14035	2.60714	0.161167219350156	70924	70596	67767
c1hy_0100501_3	food_allergy_egg_feeding_status_case_combined_4y	0.4348	0.5013	0.8674	0.3857	0.1351	0.0055	0.0065	0.0133	1.14035	1.77333	0.138769984363091	70924	70181	67390
c1hy_0100501_3	food_allergy_fish_feeding_status_case_combined_1yh	NA	NA	NA	NA	0.0578	0.005	0.0065	-0.0077	1.14035	-1.30508	NA	70924	70596	67767
c1hy_0100501_3	food_allergy_fish_feeding_status_case_combined_2y	0.0335	0.999	0.0336	0.9732	0.0487	0.0044	0.0065	0.0034	1.14035	0.53125	0.0509455056679407	70924	70596	67767
c1hy_0100501_3	food_allergy_fish_feeding_status_case_combined_3y	NA	NA	NA	NA	0.0332	0.0048	0.0065	-0.0118	1.14035	-2.40816	NA	70924	70596	67767
c1hy_0100501_3	food_allergy_fruit_feeding_status_case_combined_1yh	0.1614	0.6401	0.2522	0.8009	0.0752	0.0049	0.0065	0.0068	1.14035	1.21429	0.0779665165729692	70924	70596	67767
c1hy_0100501_3	food_allergy_fruit_feeding_status_case_combined_2y	1	11.6963	0.1249	0.9006	0.0375	0.0049	0.0065	0.002	1.14035	0.3125	0.0340320519673927	70924	70596	67767
c1hy_0100501_3	food_allergy_fruit_feeding_status_case_combined_3y	NA	NA	NA	NA	0.0329	0.0044	0.0065	-7e-04	1.14035	-0.107692	NA	70924	70596	67767
c1hy_0100501_3	food_allergy_milk_feeding_status_case_combined_1yh	0.8663	0.2074	4.1765	2.9605e-05	0.7552	0.0064	0.0065	0.0113	1.14035	1.82258	0.788144401756495	70924	70596	67767
c1hy_0100501_3	food_allergy_milk_feeding_status_case_combined_2y	0.5813	0.3289	1.7677	0.0771	0.3785	0.0054	0.0065	0.0185	1.14035	2.84615	0.393770643006676	70924	70596	67767
c1hy_0100501_3	food_allergy_milk_feeding_status_case_combined_3y	0.7672	0.5503	1.394	0.1633	0.2239	0.0053	0.0065	0.0097	1.14035	1.49231	0.229555970728229	70924	70596	67767
c1hy_0100501_3	food_allergy_milk_feeding_status_case_combined_4y	0.6614	0.622	1.0634	0.2876	0.144	0.0048	0.0065	0.0075	1.14035	1.10294	0.147313696434694	70924	70047	67261
c1hy_0100501_3	food_allergy_non_peanuts_nuts_feeding_status_case_combined_4y	-0.1656	0.7237	-0.2288	0.8191	0.0333	0.0047	0.0065	0.0075	1.14035	0.9375	0.036077352418144	70924	70178	67765
c1hy_0100501_3	food_allergy_nuts_feeding_status_case_combined_1yh	0.0753	0.37	0.2035	0.8387	0.051	0.0052	0.0065	0.0278	1.14035	3.97143	0.0531547786126414	70924	70596	67767
c1hy_0100501_3	food_allergy_nuts_feeding_status_case_combined_2y	0.7019	0.476	1.4745	0.1404	0.0405	0.0056	0.0065	0.0206	1.14035	2.98551	0.0346367641651414	70924	70596	67767
c1hy_0100501_3	food_allergy_nuts_feeding_status_case_combined_3y	0.0984	0.3678	0.2676	0.789	0.0452	0.0053	0.0065	0.0233	1.14035	2.94937	0.0466824589292942	70924	70596	67767
c1hy_0100501_3	food_allergy_peanuts_feeding_status_case_combined_4y	0.1646	0.7241	0.2273	0.8202	0.0365	0.0052	0.0065	0.0073	1.14035	1.01389	0.0373156356851023	70924	70254	67461
c1hy_0100501_3	food_allergy_score_cum_count_until_4yo	0.8618	0.3745	2.3009	0.0214	0.2728	0.0055	0.0065	0.064	1.14035	6.09524	0.277159001470525	70924	70596	67767
c1hy_0100501_3	food_allergy_sesame_feeding_status_case_combined_1yh	-0.245	0.6378	-0.3842	0.7008	0.0322	0.0053	0.0065	0.0083	1.14035	1.22059	0.035685686066581	70924	70596	67767
c1hy_0100501_3	food_allergy_sesame_feeding_status_case_combined_2y	NA	NA	NA	NA	0.0245	0.0046	0.0065	-0.0116	1.14035	-2	NA	70924	70596	67767
c1hy_0100501_3	food_allergy_sesame_feeding_status_case_combined_3y	-0.2456	1.0451	-0.235	0.8142	0.0132	0.0048	0.0065	0.0033	1.14035	0.540984	0.0149939195892524	70924	70596	67767
c1hy_0100501_3	food_allergy_shellfish_feeding_status_case_combined_1yh	0.6748	0.4373	1.5431	0.1228	0.0628	0.0049	0.0065	0.0297	1.14035	4.30435	0.0572375371942925	70924	70596	67767
c1hy_0100501_3	food_allergy_shellfish_feeding_status_case_combined_2y	0.5813	0.5828	0.9974	0.3186	0.0517	0.0051	0.0065	0.0117	1.14035	1.82812	0.0493632909498678	70924	70596	67767
c1hy_0100501_3	food_allergy_shellfish_feeding_status_case_combined_3y	1	2.0519	0.5529	0.5803	0.0408	0.0047	0.0065	0.0023	1.14035	0.338235	0.0383842654415409	70924	70596	67767
c1hy_0100501_3	food_allergy_shellfish_feeding_status_case_combined_4y	-0.2702	0.4142	-0.6522	0.5143	0.0384	0.0052	0.0065	0.0249	1.14035	3.32	0.0444340551091188	70924	69824	67059
c1hy_0100501_3	food_allergy_soba_feeding_status_case_combined_1yh	0.1264	0.3584	0.3528	0.7243	0.0445	0.0051	0.0065	0.0249	1.14035	3.95238	0.0456597105372965	70924	70310	67508
c1hy_0100501_3	food_allergy_soba_feeding_status_case_combined_2y	0.3178	0.4669	0.6807	0.4961	0.0409	0.0052	0.0065	0.0143	1.14035	2.2	0.0400592723562567	70924	70596	67767
c1hy_0100501_3	food_allergy_soba_feeding_status_case_combined_3y	0.8731	0.8899	0.9811	0.3265	0.0389	0.0046	0.0065	0.0059	1.14035	0.819444	0.0354307427822958	70924	70596	67767
c1hy_0100501_3	food_allergy_soba_feeding_status_case_combined_4y	0.1851	0.6257	0.2958	0.7674	0.0401	0.0048	0.0065	0.0094	1.14035	1.32394	0.0407825983676343	70924	70453	67643
c1hy_0100501_3	food_allergy_wheat_feeding_status_case_combined_1yh	0.0712	0.5878	0.1211	0.9036	0.0917	0.0047	0.0065	0.008	1.14035	1.45455	0.0959318713969342	70924	70596	67767
c1hy_0100501_3	fruit_allergy_score_until_4yo_positive	0.6082	0.5986	1.016	0.3097	0.0473	0.0051	0.0065	0.0137	1.14035	2.20968	0.0440952124918281	70924	70596	67767
c1hy_0100501_3	ft1b_0470001b	NA	NA	NA	NA	0.0087	0.005	0.0065	-0.0046	1.14035	-0.479167	NA	70924	69759	67361
c1hy_0100501_3	gastroenteritis_cum_2y	0.0143	0.5643	0.0253	0.9798	-0.0016	0.0046	0.0065	0.0158	1.14035	2.07895	-0.00183111154481677	70924	70178	67765
c1hy_0100501_3	hand_foot_and_mouth_disease_cum_2y	NA	NA	NA	NA	-0.0025	0.0053	0.0065	-6e-04	1.14035	-0.0810811	NA	70924	70178	67765
c1hy_0100501_3	hba1c_ngsp_early	-0.6618	0.3699	-1.7894	0.0736	-0.0029	0.0048	0.0065	0.0558	1.14035	6.2	0.00985226600148673	70924	68198	65879
c1hy_0100501_3	herpangina_cum_2y	0.0622	0.5707	0.1089	0.9133	-0.0059	0.0047	0.0065	0.0091	1.14035	1.26389	-0.00667290746949829	70924	70178	67765
c1hy_0100501_3	hsv_infection_cum_2y	0.7388	1.4333	0.5154	0.6062	0.0016	0.0045	0.0065	0.0026	1.14035	0.472727	-0.0013776920972593	70924	70178	67765
c1hy_0100501_3	influenza_viral_infections_cum_4y	0.5289	0.4105	1.2886	0.1976	-0.0106	0.0051	0.0065	0.0286	1.14035	3.91781	-0.0187202455805396	70924	68351	66018
c1hy_0100501_3	intellectual_and_developmental_disability_including_language_delay_cum_4y	NA	NA	NA	NA	NA	NA	0.0065	2e-04	1.14035	0.030303	NA	70924	68351	66018
c1hy_0100501_3	isacc_modified_current_runny_nose_autumn_2y	0.8803	3.2374	0.2719	0.7857	0.0092	0.005	0.0065	0.0014	1.14035	0.237288	0.00707518153961228	70924	68351	66018
c1hy_0100501_3	isacc_modified_current_runny_nose_autumn_3y	0.7347	1.1698	0.6281	0.53	0.021	0.0046	0.0065	0.0039	1.14035	0.590909	0.0185448887144917	70924	68351	66018
c1hy_0100501_3	isacc_modified_current_runny_nose_autumn_4y	NA	NA	NA	NA	0.0172	0.0048	0.0065	-0.0066	1.14035	-1.06452	NA	70924	68212	65892
c1hy_0100501_3	isacc_modified_current_runny_nose_nonpollen_season_2y	NA	NA	NA	NA	NA	NA	0.0065	5e-04	1.14035	0.0746269	NA	70924	68351	66018
c1hy_0100501_3	isacc_modified_current_runny_nose_nonpollen_season_3y	NA	NA	NA	NA	0.0225	0.0045	0.0065	-0.0024	1.14035	-0.393443	NA	70924	67848	65541
c1hy_0100501_3	isacc_modified_current_runny_nose_nonpollen_season_4y	NA	NA	NA	NA	NA	NA	0.0065	0.001	1.14035	0.149254	NA	70924	68208	65887
c1hy_0100501_3	isacc_modified_current_runny_nose_pollen_season_2y	NA	NA	NA	NA	NA	NA	0.0065	6e-04	1.14035	0.0983607	NA	70924	68351	66018
c1hy_0100501_3	isacc_modified_current_runny_nose_pollen_season_3y	-0.0853	0.7568	-0.1127	0.9103	0.0222	0.0046	0.0065	0.0055	1.14035	0.833333	0.0240675680438777	70924	68351	66018
c1hy_0100501_3	isacc_modified_current_runny_nose_pollen_season_4y	-0.7505	0.7277	-1.0313	0.3024	0.0199	0.0049	0.0065	0.0103	1.14035	1.43056	0.0273835336077543	70924	68169	65851
c1hy_0100501_3	isacc_modified_current_runny_nose_spring_2y	-0.4104	1.4074	-0.2916	0.7706	0.02	0.0048	0.0065	0.0019	1.14035	0.301587	0.0226302769417073	70924	68351	66018
c1hy_0100501_3	isacc_modified_current_runny_nose_spring_3y	-0.9034	1.6193	-0.5579	0.5769	0.0285	0.0046	0.0065	0.0027	1.14035	0.428571	0.0339984520546717	70924	68351	66018
c1hy_0100501_3	isacc_modified_current_runny_nose_spring_4y	-0.1813	0.6176	-0.2935	0.7692	0.0166	0.0048	0.0065	0.0091	1.14035	1.28169	0.0190703185138082	70924	68172	65856
c1hy_0100501_3	isacc_modified_current_runny_nose_summer_2y	NA	NA	NA	NA	0.0184	0.0052	0.0065	-7e-04	1.14035	-0.118644	NA	70924	68351	66018
c1hy_0100501_3	isacc_modified_current_runny_nose_summer_3y	1	2.1035	0.5297	0.5963	0.0193	0.0049	0.0065	0.0024	1.14035	0.358209	0.0160256722159994	70924	68351	66018
c1hy_0100501_3	isacc_modified_current_runny_nose_summer_4y	NA	NA	NA	NA	0.0214	0.0048	0.0065	-3e-04	1.14035	-0.0379747	NA	70924	68182	65862
c1hy_0100501_3	isacc_modified_current_runny_nose_winter_2y	-0.3228	0.8304	-0.3887	0.6975	0.0064	0.0045	0.0065	0.0049	1.14035	0.742424	0.00862062207406925	70924	68351	66018
c1hy_0100501_3	isacc_modified_current_runny_nose_winter_3y	NA	NA	NA	NA	0.0062	0.0042	0.0065	-9e-04	1.14035	-0.160714	NA	70924	68351	66018
c1hy_0100501_3	isacc_modified_current_runny_nose_winter_4y	NA	NA	NA	NA	0.0087	0.0049	0.0065	-0.0038	1.14035	-0.535211	NA	70924	68106	65793
c1hy_0100501_3	kawasaki_disease_cum_4y	NA	NA	NA	NA	0.0025	0.0049	0.0065	-6e-04	1.14035	-0.0967742	NA	70924	70178	67765
c1hy_0100501_3	length_of_labor	0.2547	0.3395	0.7503	0.4531	-0.0047	0.0054	0.0065	0.0336	1.14035	4.73239	-0.00890016699711141	70924	68351	66018
c1hy_0100501_3	low_birth_weight	-0.0166	0.2726	-0.0607	0.9516	-0.0016	0.0049	0.0065	0.0312	1.14035	4.8	-0.00147903114380761	70924	68351	66018
c1hy_0100501_3	lower_respiratory_tract_infection_cum_2y	0.7144	0.5057	1.4128	0.1577	-0.0112	0.0048	0.0065	0.0186	1.14035	2.58333	-0.0197638536462567	70924	70178	67765
c1hy_0100501_3	m1m_bed_time	NA	NA	NA	NA	NA	NA	0.0065	2e-04	1.14035	0.0350877	NA	70924	67881	65571
c1hy_0100501_3	m1m_nap_count	0.0545	0.3274	0.1664	0.8678	2e-04	0.0048	0.0065	0.0286	1.14035	4.4	-0.000541163177249122	70924	67995	65684
c1hy_0100501_3	m1m_night_wake_up_count	0.3979	0.3518	1.131	0.2581	-0.0023	0.0046	0.0065	0.0238	1.14035	3.83871	-0.00749269359977049	70924	68102	65784
c1hy_0100501_3	m1m_sleep_time_day	-0.0456	0.2335	-0.1954	0.845	-0.0072	0.0043	0.0065	0.0395	1.14035	6.69492	-0.00706627281436919	70924	67626	65323
c1hy_0100501_3	m1m_sleep_time_night	-0.2604	0.432	-0.6027	0.5467	0.0023	0.0047	0.0065	0.0141	1.14035	2.2381	0.00498295292798247	70924	67601	65305
c1hy_0100501_3	m1m_total_sleep_time	-0.0872	0.2901	-0.3007	0.7636	-0.0039	0.0044	0.0065	0.028	1.14035	4.66667	-0.00299534997832354	70924	68116	65796
c1hy_0100501_3	m1m_wake_up_time	0.695	0.493	1.4099	0.1586	-0.0046	0.0049	0.0065	0.0249	1.14035	3.19231	-0.0139290662461066	70924	67868	65560
c1hy_0100501_3	mbpfas0001b	-1	1.2887	-0.8861	0.3756	-0.0027	0.0052	0.0065	0.0136	1.14035	0.660194	0.00800204035813152	70924	69921	67528
c1hy_0100501_3	mbpfas0039b	NA	NA	NA	NA	NA	NA	0.0065	0.0042	1.14035	0.214286	NA	70924	67798	65490
c1hy_0100501_3	mbpfas0053b	1	1.021	1.2199	0.2225	-0.0084	0.0048	0.0065	0.0222	1.14035	1.21978	-0.0242086978151006	70924	67700	65399
c1hy_0100501_3	mbpfas0067b	0.1005	0.497	0.2022	0.8398	-0.0015	0.0046	0.0065	0.0296	1.14035	1.5914	-0.00303709974523718	70924	67822	65510
c1hy_0100501_3	milk_allergy_1hy	0.7065	0.4216	1.6758	0.0938	0.3612	0.0052	0.0065	0.0138	1.14035	2.15625	0.416878518761797	70924	56798	54670
c1hy_0100501_3	milk_allergy_2y	0.8605	0.5081	1.6937	0.0903	0.2937	0.0051	0.0065	0.0113	1.14035	1.79365	0.301518736956199	70924	69946	67556
c1hy_0100501_3	milk_allergy_3y	1	5.3582	0.4949	0.6207	0.2144	0.0053	0.0065	0.0017	1.14035	0.288136	0.216839406814589	70924	69125	66790
c1hy_0100501_3	milk_allergy_cum_4y	0.9351	0.4154	2.2514	0.0244	0.3523	0.0051	0.0065	0.0203	1.14035	3.02985	0.362955369296325	70924	70186	67393
c1hy_0100501_3	milk_allergy_score_until_4yo	0.9721	0.3743	2.5972	0.0094	0.4329	0.0056	0.0065	0.0317	1.14035	4.28378	0.446631111195333	70924	70596	67767
c1hy_0100501_3	milk_allergy_score_until_4yo_positive	0.9518	0.3615	2.6331	0.0085	0.4332	0.0056	0.0065	0.0309	1.14035	4.06579	0.447239758163927	70924	70596	67767
c1hy_0100501_3	mt1b_0040001b	0.4803	0.4624	1.0387	0.2989	0.0034	0.0048	0.0065	0.015	1.14035	2.58621	-0.00121149899196164	70924	69987	67589
c1hy_0100501_3	mt1b_0040101b	0.489	0.4757	1.028	0.3039	0.003	0.0047	0.0065	0.0141	1.14035	2.35	-0.00156728044937144	70924	69842	67452
c1hy_0100501_3	mumps_cum_4y	1	1.7883	0.8163	0.4143	-0.0036	0.0049	0.0065	0.0044	1.14035	0.594595	-0.0116671776798126	70924	68351	66018
c1hy_0100501_3	mycotic_or_fungal_infection_cum_2y	0.4695	0.843	0.557	0.5775	3e-04	0.0052	0.0065	0.0053	1.14035	0.929825	-0.00245377296885131	70924	68351	66018
c1hy_0100501_3	nuts_allergy_score_until_4yo_positive	1	0.9465	1.6819	0.0926	0.0735	0.0052	0.0065	0.0098	1.14035	1.44118	0.064566990547885	70924	70596	67767
c1hy_0100501_3	otitis_media_cum_2y	0.0527	0.3566	0.1479	0.8824	0.0016	0.0047	0.0065	0.0243	1.14035	3.68182	0.00109525367113895	70924	64065	61960
c1hy_0100501_3	out_of_night_diapers_age_4y	0.4788	0.5338	0.8968	0.3698	-6e-04	0.0052	0.0065	0.0304	1.14035	2.15603	-0.00750289044667993	70924	68202	65881
c1hy_0100501_3	participant_reported_food_allergy_cum_4y	0.9539	0.4331	2.2023	0.0276	0.2205	0.0051	0.0065	0.0429	1.14035	4.71429	0.220798973830919	70924	69944	67162
c1hy_0100501_3	peanuts_allergy_score_4yo_positive	1	10.3983	0.281	0.7787	0.056	0.0053	0.0065	0.0018	1.14035	0.28125	0.0486815529707621	70924	70596	67767
c1hy_0100501_3	premature_birth	0.0704	0.5677	0.1239	0.9014	7e-04	0.0052	0.0065	0.0091	1.14035	1.56897	0.000198359909967757	70924	68351	66018
c1hy_0100501_3	psychomotor_developmental_delay_cum_4y	NA	NA	NA	NA	-0.0045	0.0046	0.0065	-0.0018	1.14035	-0.295082	NA	70924	68351	66018
c1hy_0100501_3	roseola_infantum_cum_2y	-0.0482	0.4754	-0.1013	0.9193	-0.0093	0.0049	0.0065	0.0126	1.14035	2	-0.00933520419543286	70924	70178	67765
c1hy_0100501_3	rsv_infection_cum_2y	-0.0732	0.2936	-0.2492	0.8032	-0.0042	0.0047	0.0065	0.0361	1.14035	5.30882	-0.00332245336071548	70924	70178	67765
c1hy_0100501_3	shellfish_allergy_score_until_4yo_positive	0.5426	1.1931	0.4548	0.6493	0.0455	0.0045	0.0065	0.0027	1.14035	0.442623	0.0454454597228693	70924	70596	67767
c1hy_0100501_3	soba_allergy_score_until_4yo_positive	1	0.8559	1.5727	0.1158	0.0386	0.005	0.0065	0.0105	1.14035	1.75	0.0294351742941206	70924	70596	67767
c1hy_0100501_3	soybean_allergy_score_until_4yo_positive	0.8953	0.7753	1.1547	0.2482	0.0887	0.0047	0.0065	0.0084	1.14035	1.29231	0.0866473067758301	70924	70596	67767
c1hy_0100501_3	streptococcus_pyogenes_cum_4y	-1	0.998	-1.1359	0.256	0.0116	0.0051	0.0065	0.0062	1.14035	0.984127	0.0195550538719603	70924	68351	66018
c1hy_0100501_3	ucbb_0080001b	0.2508	0.3266	0.7678	0.4426	0.0172	0.005	0.0065	0.029	1.14035	4.83333	0.0147693666065702	70924	69820	67431
c1hy_0100501_3	upper_respiratory_tract_infection_cum_2y	-0.3607	0.447	-0.8068	0.4198	0.0026	0.0051	0.0065	0.018	1.14035	2.64706	0.0066904926521737	70924	70178	67765
c1hy_0100501_3	urinary_tract_infections_cum_4y	NA	NA	NA	NA	-0.0032	0.0051	0.0065	-0.0027	1.14035	-0.442623	NA	70924	68351	66018
c1hy_0100501_3	urticaria_cum_4y	0.4615	0.6219	0.7421	0.458	0.0201	0.0053	0.0065	0.0121	1.14035	1.77941	0.016991353851041	70924	70178	67765
c1hy_0100501_3	varicella_cum_4y	0.7302	1.1718	0.6232	0.5332	-0.007	0.0054	0.0065	0.0045	1.14035	0.642857	-0.0113943565566389	70924	68351	66018
c1hy_0100501_3	wheat_allergy_score_until_4yo_positive	0.5783	0.3696	1.5646	0.1177	0.1219	0.0047	0.0065	0.0305	1.14035	4.55224	0.121395686184662	70924	70596	67767
c1hy_0100501_4	BMI	NA	NA	NA	NA	-0.0044	0.0062	0.0022	0.1732	0.407407	19.4607	NA	69328	163835	0
c1hy_0100501_4	adenovirus_infection_cum_2y	0.0661	0.77	0.0858	0.9316	-0.0018	0.0047	0.0022	0.0171	0.407407	2.71429	-0.00229950921916658	71094	70178	67924
c1hy_0100501_4	allergic_conjunctivitis_cum_4y	0.5241	1.075	0.4876	0.6258	0.0087	0.0045	0.0022	0.0162	0.407407	2.28169	0.00597344038394583	71094	70178	67924
c1hy_0100501_4	allergic_conjunctivitis_or_rhinitis_or_hay_fever_cum_4y	-1	1.9758	-0.5548	0.579	0.027	0.0053	0.0022	0.0086	0.407407	1.11688	0.0330240932514465	71094	70178	67924
c1hy_0100501_4	allergic_rhinitis_cum_4y	-0.8694	1.616	-0.538	0.5906	0.0183	0.0051	0.0022	0.0126	0.407407	1.55556	0.0237860281533471	71094	70158	67907
c1hy_0100501_4	any_food_allergy_score_positive_until_4yo	0.5208	0.7712	0.6753	0.4995	0.1531	0.0055	0.0022	0.0548	0.407407	5.48	0.158534522634633	71094	70596	67926
c1hy_0100501_4	asthma_cum_4y	-0.2949	0.7585	-0.3889	0.6974	0.025	0.0056	0.0022	0.0306	0.407407	3.1875	0.0291062353319103	71094	69824	67213
c1hy_0100501_4	atopic_dermatitis_cum_4y	1	1.5907	0.7272	0.4671	0.0619	0.0051	0.0022	0.0633	0.407407	5.86111	0.0527998879188732	71094	70254	67618
c1hy_0100501_4	autistic_spectrum_disorder_and_pddnos_cum_4y	-0.6828	1.4462	-0.4721	0.6369	0.0036	0.0048	0.0022	0.0107	0.407407	1.94545	0.007150968247613	71094	68351	66180
c1hy_0100501_4	bone_fracture_cum_4y	1	2.4715	0.5082	0.6113	5e-04	0.005	0.0022	0.0034	0.407407	0.548387	-0.00291661317461778	71094	68351	66180
c1hy_0100501_4	breast_feeding_cessation_1m	0.7805	2.0646	0.3781	0.7054	-0.0146	0.0046	0.0022	0.004	0.407407	0.634921	-0.0177489023536683	71094	68351	66180
c1hy_0100501_4	breast_feeding_cessation_2m	-0.4429	0.8945	-0.4951	0.6205	-0.0134	0.0052	0.0022	0.0142	0.407407	2.18462	-0.0117355010884826	71094	68351	66180
c1hy_0100501_4	breast_feeding_cessation_3m	0.3891	1.0549	0.3689	0.7122	-0.0204	0.0051	0.0022	0.0112	0.407407	1.77778	-0.023577468934332	71094	68351	66180
c1hy_0100501_4	breast_feeding_cessation_age	-1	1.7451	-0.6181	0.5365	0.0334	0.0056	0.0022	0.018	0.407407	2.14286	0.042413985319523	71094	68280	66116
c1hy_0100501_4	breast_feeding_period_1y	-0.0211	0.6592	-0.0319	0.9745	0.024	0.005	0.0022	0.0188	0.407407	2.84848	0.027171197816171	71094	60702	58941
c1hy_0100501_4	c1hy_0030001b2	-0.6136	1.2783	-0.48	0.6313	0.0062	0.0047	0.0022	0.0102	0.407407	1.85455	0.00941252215308465	71094	70178	67924
c1hy_0100501_4	c1hy_0070002b	1	2.7292	0.6695	0.5031	0.0011	0.0048	0.0022	0.0083	0.407407	1.40678	-0.00669967642091965	71094	70178	67924
c1hy_0100501_4	c1hy_0102001_3	NA	NA	NA	NA	0.0309	0.0045	0.0022	-0.0046	0.407407	-0.754098	NA	71094	71319	71094
c1hy_0100501_4	c1hy_0103001_3	0.9006	1.3684	0.6582	0.5104	0.0431	0.005	0.0022	0.018	0.407407	3.33333	0.0378846336603447	71094	71319	71094
c1hy_0100501_4	c1hy_0103501_2	0.9446	1.4524	0.6504	0.5154	0.0342	0.005	0.0022	0.0212	0.407407	2.94444	0.0281335199790893	71094	71319	71094
c1hy_0100501_4	c1hy_0103501_3	1	16.0675	0.3072	0.7587	0.0052	0.0052	0.0022	0.0018	0.407407	0.295082	-0.00462374050797737	71094	71319	71094
c1hy_0100501_4	c1hy_0104001_2	-0.0506	0.5505	-0.0919	0.9268	0.035	0.0046	0.0022	0.0266	0.407407	4.09231	0.0359630052505284	71094	71319	71094
c1hy_0100501_4	c1hy_0104001_3	NA	NA	NA	NA	-0.0057	0.0048	0.0022	-0.0029	0.407407	-0.508772	NA	71094	71319	71094
c1hy_0100501_4	c1hy_0104501_2	-1	2.8961	-0.651	0.515	0.0333	0.0046	0.0022	0.0064	0.407407	1.03226	0.0412015830944507	71094	68796	68598
c1hy_0100501_4	c1hy_0105001_2	0.4831	0.9356	0.5164	0.6056	0.0354	0.0049	0.0022	0.028	0.407407	4.24242	0.032152550434797	71094	71319	71094
c1hy_0100501_4	c1hy_0105001_3	NA	NA	NA	NA	0.0023	0.0048	0.0022	-0.003	0.407407	-0.491803	NA	71094	71319	71094
c1hy_0100501_4	c1hy_0240001_1	-1	3.8174	-0.5811	0.5612	0.0082	0.0046	0.0022	0.0045	0.407407	0.725806	0.0152440759430283	71094	71319	71094
c1hy_0100501_4	c1hy_0240001_2	1	3.3188	0.5993	0.549	-0.0047	0.0046	0.0022	0.0057	0.407407	0.890625	-0.0117971135122314	71094	71319	71094
c1hy_0100501_4	c1hy_0250001_1	-0.2043	0.6601	-0.3095	0.757	-0.0148	0.0049	0.0022	0.0278	0.407407	3.80822	-0.0134282160027095	71094	71319	71094
c1hy_0100501_4	c1hy_0250001_2	-0.5887	1.0593	-0.5558	0.5784	0.0096	0.0051	0.0022	0.0162	0.407407	2.41791	0.013251919127164	71094	71319	71094
c1hy_0100501_4	c1hy_0250001_3	0.7505	1.149	0.6532	0.5136	0.0068	0.0048	0.0022	0.0352	0.407407	5.10145	0.000210313948930523	71094	71319	71094
c1hy_0100501_4	c1hy_0380101_1	NA	NA	NA	NA	-0.0081	0.0046	0.0022	-0.0018	0.407407	-0.295082	NA	71094	71319	71094
c1hy_0100501_4	c1hy_0380101_2	0.008	0.863	0.0093	0.9926	-0.0064	0.0047	0.0022	0.0101	0.407407	1.68333	-0.0064877806901176	71094	71319	71094
c1hy_0100501_4	c1hy_0380101_3	NA	NA	NA	NA	0.0125	0.0047	0.0022	-7e-04	0.407407	-0.106061	NA	71094	71319	71094
c1hy_0100501_4	c1hy_0380101_4	NA	NA	NA	NA	-0.0027	0.0048	0.0022	-2e-04	0.407407	-0.03125	NA	71094	71319	71094
c1hy_0100501_4	c1hy_0493002b	-0.8645	1.7884	-0.4834	0.6288	-0.0063	0.0046	0.0022	0.0045	0.407407	0.789474	-0.00384419709958884	71094	70178	67924
c1hy_0100501_4	c1hy_asq_total	-0.341	0.5997	-0.5685	0.5697	-0.0333	0.0049	0.0022	0.0772	0.407407	8.21277	-0.031501724050361	71094	69987	67747
c1hy_0100501_4	c1hy_bed_time	-0.4933	0.9102	-0.542	0.5878	0.0034	0.0046	0.0022	0.0269	0.407407	3.68493	0.00748568380334304	71094	68351	66180
c1hy_0100501_4	c1hy_bmi	-0.1742	0.345	-0.5048	0.6137	-0.0105	0.0055	0.0022	0.1847	0.407407	13.2878	-0.00821280065605762	71094	70178	67924
c1hy_0100501_4	c1hy_nap_count	-0.4324	0.9216	-0.4692	0.6389	0.0012	0.0043	0.0022	0.0165	0.407407	2.46269	0.00390579684501314	71094	68351	66180
c1hy_0100501_4	c1hy_night_wake_up_count	-0.2042	0.6274	-0.3255	0.7448	0.0146	0.0049	0.0022	0.0287	0.407407	4.28358	0.0172694767165472	71094	68351	66180
c1hy_0100501_4	c1hy_sleep_time_day	0.2871	0.7201	0.3986	0.6902	-0.0089	0.0048	0.0022	0.0195	0.407407	3.25	-0.0113789292129365	71094	68351	66180
c1hy_0100501_4	c1hy_sleep_time_night	0.3906	0.8071	0.484	0.6284	-0.0125	0.0044	0.0022	0.0231	0.407407	3.34783	-0.0161563413686863	71094	68351	66180
c1hy_0100501_4	c1hy_total_sleep_time	0.668	1.2023	0.5556	0.5785	-0.0156	0.0046	0.0022	0.01	0.407407	1.5873	-0.019685289406458	71094	68351	66180
c1hy_0100501_4	c1hy_wake_up_time	0.3119	0.5794	0.5383	0.5904	-2e-04	0.0046	0.0022	0.0699	0.407407	9.07792	-0.0042336152048766	71094	68351	66180
c1hy_0100501_4	c1y_0090005b	NA	NA	NA	NA	8e-04	0.0046	0.0022	-0.0013	0.407407	-0.188406	NA	71094	70178	67924
c1hy_0100501_4	c1y_0170001_1_3	0.8036	1.0926	0.7355	0.462	0.0894	0.0052	0.0022	0.0501	0.407407	5.16495	0.0880592369157583	71094	68351	66180
c1hy_0100501_4	c1y_1_bmi	0.0826	0.3227	0.256	0.7979	0.0082	0.0048	0.0022	0.2582	0.407407	13.1066	0.00762331428522294	71094	70178	67924
c1hy_0100501_4	c1y_2_bmi	-0.0129	0.2521	-0.051	0.9593	-0.0061	0.0049	0.0022	0.282	0.407407	17.4074	-0.00711483326534202	71094	70178	67924
c1hy_0100501_4	c1y_asq_total	-0.4542	0.6853	-0.6628	0.5075	-0.026	0.0053	0.0022	0.1088	0.407407	11.6989	-0.021711081931869	71094	67822	65650
c1hy_0100501_4	c1y_bed_time	0.3306	0.8318	0.3974	0.6911	0.0038	0.0045	0.0022	0.0129	0.407407	2.01562	0.00227942027919859	71094	67571	65462
c1hy_0100501_4	c1y_nap_count	0.7597	1.272	0.5973	0.5503	-0.0016	0.0052	0.0022	0.0192	0.407407	3.04762	-0.00670931165212791	71094	67101	65013
c1hy_0100501_4	c1y_night_wake_up_count	0.4229	0.997	0.4241	0.6715	0.0024	0.0051	0.0022	0.0191	0.407407	3.03175	-0.000201547503127607	71094	67525	65417
c1hy_0100501_4	c1y_sleep_time_day	0.1394	0.6353	0.2195	0.8263	-0.0061	0.0048	0.0022	0.0204	0.407407	3.2381	-0.00744357903560368	71094	68351	66180
c1hy_0100501_4	c1y_sleep_time_night	-0.5267	0.8926	-0.5901	0.5551	-8e-04	0.005	0.0022	0.029	0.407407	4.26471	0.00341798386310786	71094	68351	66180
c1hy_0100501_4	c1y_total_sleep_time	-0.3669	0.7662	-0.4789	0.632	-0.0063	0.0047	0.0022	0.0279	0.407407	4.5	-0.00381925133844439	71094	68351	66180
c1hy_0100501_4	c1y_wake_up_time	0.0267	0.3818	0.0699	0.9443	0.0068	0.005	0.0022	0.063	0.407407	8.87324	0.00732424686343404	71094	64063	62046
c1hy_0100501_4	c2hy_0040401b	NA	NA	NA	NA	0.0044	0.0049	0.0022	-0.0044	0.407407	-0.733333	NA	71094	70178	67924
c1hy_0100501_4	c2hy_asq_total	-0.65	0.8959	-0.7256	0.4681	-0.0168	0.0048	0.0022	0.0765	0.407407	8.89535	-0.00945921132625957	71094	69820	67587
c1hy_0100501_4	c2hy_bmi	0.086	0.3022	0.2847	0.7759	-0.0045	0.0056	0.0022	0.2398	0.407407	16.2027	-0.00764107534696618	71094	70178	67924
c1hy_0100501_4	c2y_0070301b	NA	NA	NA	NA	0.0034	0.0044	0.0022	-2e-04	0.407407	-0.0338983	NA	71094	70178	67924
c1hy_0100501_4	c2y_0080001_1	-0.1642	0.6924	-0.2372	0.8125	0.027	0.0048	0.0022	0.0208	0.407407	3.25	0.0284822327084932	71094	71319	71094
c1hy_0100501_4	c2y_0080001_2	0.1572	0.6715	0.234	0.8149	-0.01	0.0048	0.0022	0.0219	0.407407	3.47619	-0.0112429955184952	71094	71319	71094
c1hy_0100501_4	c2y_0090001b2	NA	NA	NA	NA	0.0011	0.0044	0.0022	-0.008	0.407407	-1.37931	NA	71094	70178	67924
c1hy_0100501_4	c2y_0100001_2	1	2.6482	0.7202	0.4714	0.1445	0.0045	0.0022	0.0196	0.407407	2.9697	0.133666110985041	71094	71319	71094
c1hy_0100501_4	c2y_0100001_3	0.1952	0.642	0.3041	0.7611	0.0834	0.0045	0.0022	0.0195	0.407407	2.70833	0.0831587640100485	71094	71319	71094
c1hy_0100501_4	c2y_0100001_4	1	2.0195	0.7247	0.4686	0.0975	0.005	0.0022	0.008	0.407407	1.25	0.0919839431822775	71094	71319	71094
c1hy_0100501_4	c2y_0100501_3	-0.5003	1.2122	-0.4128	0.6798	0.1594	0.0045	0.0022	0.0093	0.407407	1.55	0.162852464560572	71094	71319	71094
c1hy_0100501_4	c2y_0102001_3	NA	NA	NA	NA	0.028	0.0046	0.0022	-5e-04	0.407407	-0.0877193	NA	71094	71319	71094
c1hy_0100501_4	c2y_0103501_2	0.6111	1.1041	0.5535	0.5799	0.0371	0.0049	0.0022	0.0157	0.407407	2.34328	0.0338711061292385	71094	71319	71094
c1hy_0100501_4	c2y_0103501_3	NA	NA	NA	NA	NA	NA	0.0022	5e-04	0.407407	0.0833333	NA	71094	71319	71094
c1hy_0100501_4	c2y_0104001_2	1	2.2309	0.6699	0.5029	0.0343	0.0048	0.0022	0.0185	0.407407	2.68116	0.0250802615944849	71094	71319	71094
c1hy_0100501_4	c2y_0104001_3	NA	NA	NA	NA	-6e-04	0.0046	0.0022	-0.0028	0.407407	-0.491228	NA	71094	70932	70725
c1hy_0100501_4	c2y_0104501_2	NA	NA	NA	NA	0.0065	0.0045	0.0022	-0.009	0.407407	-1.55172	NA	71094	71021	70812
c1hy_0100501_4	c2y_0105001_2	0.6587	1.1357	0.5799	0.5619	0.0345	0.0049	0.0022	0.0227	0.407407	3.28986	0.030409816320732	71094	70753	70546
c1hy_0100501_4	c2y_0105001_3	-1	4.1915	-0.5124	0.6083	0.017	0.0047	0.0022	0.0027	0.407407	0.457627	0.0223750426381074	71094	70787	70585
c1hy_0100501_4	c2y_asq_total	-0.344	0.5748	-0.5985	0.5495	-0.0229	0.0049	0.0022	0.079	0.407407	8.97727	-0.0201677480219804	71094	69842	67606
c1hy_0100501_4	c2y_bmi	-0.1227	0.2935	-0.418	0.676	-0.0089	0.0056	0.0022	0.237	0.407407	16.4583	-0.00739613171678904	71094	70178	67924
c1hy_0100501_4	c3hy_asq_total	-0.5967	0.9038	-0.6602	0.5092	-0.0139	0.0051	0.0022	0.0646	0.407407	8.17722	-0.00762145437844656	71094	69954	67713
c1hy_0100501_4	c3hy_bmi	-0.4152	0.6164	-0.6735	0.5006	0.0121	0.0051	0.0022	0.2701	0.407407	16.3697	0.0266041556842898	71094	70178	67924
c1hy_0100501_4	c3y_0040001_1	0.0089	1.0321	0.0086	0.9931	0.0026	0.0046	0.0022	0.0083	0.407407	1.22059	0.00258940672645771	71094	70749	70546
c1hy_0100501_4	c3y_0040001_2	-0.1227	0.9276	-0.1323	0.8948	8e-04	0.005	0.0022	0.0111	0.407407	1.65672	0.00141888344129689	71094	70959	70753
c1hy_0100501_4	c3y_0050001_1	0.2551	0.8091	0.3152	0.7526	-0.0159	0.0051	0.0022	0.022	0.407407	3.18841	-0.0179175653113518	71094	71319	71094
c1hy_0100501_4	c3y_0050001_2	-0.618	1.2513	-0.4939	0.6214	0.0033	0.0048	0.0022	0.0089	0.407407	1.28986	0.00607356675621917	71094	71319	71094
c1hy_0100501_4	c3y_0050001_3	0.9761	1.4417	0.677	0.4984	0.0048	0.0047	0.0022	0.0435	0.407407	6.30435	-0.00485319770221609	71094	71319	71094
c1hy_0100501_4	c3y_0100301b	1	3.7833	0.5123	0.6085	0.0162	0.0052	0.0022	0.0041	0.407407	0.554054	0.011060551890955	71094	70178	67924
c1hy_0100501_4	c3y_0110001_3	1	1.7615	0.6851	0.4933	0.1152	0.0047	0.0022	0.0212	0.407407	2.90411	0.108413884832536	71094	71319	71094
c1hy_0100501_4	c3y_0110501_3	0.8575	2.2893	0.3746	0.708	0.1968	0.0049	0.0022	0.0021	0.407407	0.368421	0.195688777408421	71094	71319	71094
c1hy_0100501_4	c3y_0112001_3	NA	NA	NA	NA	0.0275	0.0046	0.0022	-0.0015	0.407407	-0.254237	NA	71094	71319	71094
c1hy_0100501_4	c3y_0113501_2	1	3.9967	0.5544	0.5793	0.0179	0.0048	0.0022	0.0043	0.407407	0.661538	0.0111493833633365	71094	71319	71094
c1hy_0100501_4	c3y_0113501_3	NA	NA	NA	NA	0.0287	0.0043	0.0022	-0.0015	0.407407	-0.217391	NA	71094	71319	71094
c1hy_0100501_4	c3y_0114001_2	1	3.7878	0.611	0.5412	0.0363	0.0043	0.0022	0.0042	0.407407	0.591549	0.0294166813685405	71094	71319	71094
c1hy_0100501_4	c3y_0114001_3	NA	NA	NA	NA	0.0015	0.0047	0.0022	-0.0047	0.407407	-0.783333	NA	71094	71319	71094
c1hy_0100501_4	c3y_0114501_2	NA	NA	NA	NA	0.0088	0.0046	0.0022	-0.0038	0.407407	-0.666667	NA	71094	71319	71094
c1hy_0100501_4	c3y_0115001_2	1	1.727	0.6743	0.5001	0.0407	0.0049	0.0022	0.0175	0.407407	2.46479	0.0338734756023694	71094	71319	71094
c1hy_0100501_4	c3y_0115001_3	-0.0285	2.2567	-0.0126	0.9899	0.0149	0.0045	0.0022	0.0016	0.407407	0.231884	0.0150545286071858	71094	70819	70613
c1hy_0100501_4	c3y_0280201b	1	2.303	0.5219	0.6017	-0.0101	0.005	0.0022	0.0051	0.407407	0.689189	-0.0145825347863441	71094	70178	67924
c1hy_0100501_4	c3y_0280301b	NA	NA	NA	NA	2e-04	0.0043	0.0022	-0.0041	0.407407	-0.602941	NA	71094	70178	67924
c1hy_0100501_4	c3y_0280501b	0.13	1.0989	0.1183	0.9059	0.0033	0.0047	0.0022	0.0089	0.407407	1.27143	0.00287240411728473	71094	70178	67924
c1hy_0100501_4	c3y_0280601b	0.2053	1.209	0.1698	0.8652	-0.0021	0.0046	0.0022	0.0065	0.407407	0.866667	-0.00297308953323015	71094	70178	67924
c1hy_0100501_4	c3y_0280901b	NA	NA	NA	NA	-3e-04	0.005	0.0022	-0.0038	0.407407	-0.520548	NA	71094	70178	67924
c1hy_0100501_4	c3y_0600101_1	NA	NA	NA	NA	0.0071	0.0045	0.0022	-0.01	0.407407	-1.5625	NA	71094	70346	70140
c1hy_0100501_4	c3y_0600101_2	NA	NA	NA	NA	NA	NA	0.0022	0.001	0.407407	0.15625	NA	71094	61764	61572
c1hy_0100501_4	c3y_0600101_3	NA	NA	NA	NA	0.0049	0.0047	0.0022	-0.0012	0.407407	-0.181818	NA	71094	70697	70610
c1hy_0100501_4	c3y_0600101_4	NA	NA	NA	NA	-0.0133	0.005	0.0022	-0.0052	0.407407	-0.787879	NA	71094	71057	70888
c1hy_0100501_4	c3y_asq_total	-0.1052	0.4397	-0.2392	0.811	-0.0249	0.0048	0.0022	0.0674	0.407407	8.53165	-0.025594449700123	71094	69759	67520
c1hy_0100501_4	c3y_bed_time	0.5195	0.9468	0.5487	0.5832	-0.0015	0.0049	0.0022	0.0309	0.407407	4.29167	-0.00596256810669575	71094	68351	66180
c1hy_0100501_4	c3y_bmi	0.1628	0.373	0.4364	0.6626	-0.01	0.0054	0.0022	0.2654	0.407407	15.7976	-0.0167411950544622	71094	70178	67924
c1hy_0100501_4	c3y_nap_count	0.7232	1.1997	0.6029	0.5466	-0.0074	0.0051	0.0022	0.0206	0.407407	3.12121	-0.0128097722600652	71094	68351	66180
c1hy_0100501_4	c3y_night_wake_up_count	-1	1.6057	-0.6303	0.5285	0.01	0.0047	0.0022	0.0214	0.407407	2.77922	0.0176865952278152	71094	68351	66180
c1hy_0100501_4	c3y_sleep_time_day	0.1564	0.6286	0.2489	0.8034	-0.0063	0.0049	0.0022	0.0233	0.407407	3.32857	-0.00785631753749191	71094	68351	66180
c1hy_0100501_4	c3y_sleep_time_night	-0.1896	0.5606	-0.3383	0.7352	-0.0017	0.0053	0.0022	0.0351	0.407407	4.94366	-0.000126927887920845	71094	68351	66180
c1hy_0100501_4	c3y_total_sleep_time	0.1251	0.8456	0.1479	0.8824	-0.0082	0.0049	0.0022	0.0118	0.407407	1.84375	-0.00934014600690285	71094	68351	66180
c1hy_0100501_4	c3y_wake_up_time	0.6767	0.9788	0.6913	0.4894	-0.004	0.0051	0.0022	0.0777	0.407407	9.03488	-0.0136147641519622	71094	68351	66180
c1hy_0100501_4	c4y_0042102b	0.194	0.5059	0.3835	0.7013	-0.0082	0.005	0.0022	0.0495	0.407407	5.625	-0.0108349053893253	71094	70178	67924
c1hy_0100501_4	c4y_0060301b	1	6.423	0.3591	0.7195	0.0052	0.0046	0.0022	0.0017	0.407407	0.261538	0.000948991851455789	71094	70178	67924
c1hy_0100501_4	c4y_0070001_3	0.6432	1.1548	0.557	0.5775	0.1205	0.0053	0.0022	0.0123	0.407407	1.5375	0.118364966694427	71094	71027	70854
c1hy_0100501_4	c4y_0070501_3	1	3.634	0.5487	0.5832	0.184	0.0044	0.0022	0.0028	0.407407	0.444444	0.18060218851638	71094	70663	70457
c1hy_0100501_4	c4y_0073501_2	0.3459	0.7796	0.4437	0.6573	0.0162	0.0048	0.0022	0.0278	0.407407	3.97143	0.0143579197742209	71094	70178	67924
c1hy_0100501_4	c4y_0073501_3	NA	NA	NA	NA	0.032	0.0049	0.0022	-0.0024	0.407407	-0.347826	NA	71094	70178	67924
c1hy_0100501_4	c4y_0074001_2	0.7588	1.4429	0.5259	0.599	0.036	0.0048	0.0022	0.0094	0.407407	1.25333	0.0341844132775586	71094	70178	67924
c1hy_0100501_4	c4y_0075001_2	-0.7249	2.7101	-0.2675	0.7891	0.0303	0.0047	0.0022	0.0023	0.407407	0.315068	0.0332144798916968	71094	70178	67924
c1hy_0100501_4	c4y_0075001_3	NA	NA	NA	NA	NA	NA	0.0022	0.0017	0.407407	0.257576	NA	71094	69759	67544
c1hy_0100501_4	c4y_0075501_2	1	5.1348	0.2316	0.8168	0.0175	0.005	0.0022	0.0019	0.407407	0.253333	0.015843585723619	71094	69805	67578
c1hy_0100501_4	c4y_0075501_3	0.3709	1.0747	0.3451	0.73	0.0179	0.0047	0.0022	0.008	0.407407	1.17647	0.0171684012414109	71094	69967	67740
c1hy_0100501_4	c4y_0310401b	NA	NA	NA	NA	0.0073	0.0048	0.0022	-0.0049	0.407407	-0.544444	NA	71094	70178	67924
c1hy_0100501_4	c4y_0310901b	-0.3768	1.1139	-0.3383	0.7351	0.0036	0.0044	0.0022	0.0128	0.407407	1.52381	0.00578666706595126	71094	70178	67924
c1hy_0100501_4	c4y_0490001_1	0.5289	1.0251	0.5159	0.6059	0.0059	0.0044	0.0022	0.0125	0.407407	1.66667	0.00339749379596102	71094	69918	67681
c1hy_0100501_4	c4y_0490001_2	-0.1611	0.9988	-0.1613	0.8718	-0.0096	0.0047	0.0022	0.0097	0.407407	1.34722	-0.00930854891978409	71094	69960	67722
c1hy_0100501_4	c4y_0490001_3	-1	10.7657	-0.1956	0.8449	0.0078	0.005	0.0022	0.0014	0.407407	0.208955	0.0118342160496334	71094	70072	67827
c1hy_0100501_4	c4y_asq_total	-0.7016	1.0164	-0.6903	0.49	-0.0139	0.0045	0.0022	0.0553	0.407407	6.28409	-0.00691744911270207	71094	70178	67924
c1hy_0100501_4	c4y_bmi	-0.164	0.3223	-0.5087	0.611	-6e-04	0.0055	0.0022	0.2773	0.407407	16.7048	0.004035362684523	71094	70178	67924
c1hy_0100501_4	c6m_0040108b	NA	NA	NA	NA	-0.002	0.0053	0.0022	-0.0074	0.407407	-0.795699	NA	71094	70178	67924
c1hy_0100501_4	c6m_0040109b	NA	NA	NA	NA	NA	NA	0.0022	3e-04	0.407407	0.0333333	NA	71094	70178	67924
c1hy_0100501_4	c6m_0040110b	-0.7472	1.4171	-0.5273	0.598	-0.0043	0.0046	0.0022	0.0225	0.407407	2.29592	0.000795289283259387	71094	70178	67924
c1hy_0100501_4	c6m_0040111b	-0.0794	1.3394	-0.0593	0.9527	-0.0096	0.0045	0.0022	0.0059	0.407407	0.641304	-0.00973647811746894	71094	70178	67924
c1hy_0100501_4	c6m_0090001b	-0.1948	1.5321	-0.1271	0.8988	0.0037	0.0049	0.0022	0.0033	0.407407	0.611111	0.00438458386526606	71094	70178	67924
c1hy_0100501_4	c6m_asq_total	-0.9166	1.3134	-0.6979	0.4853	-0.0163	0.0051	0.0022	0.0766	0.407407	9.34146	-0.00557987832061555	71094	67700	65537
c1hy_0100501_4	c6m_bed_time	-0.6127	1.0871	-0.5636	0.573	5.2202e-05	0.0046	0.0022	0.0177	0.407407	2.85484	0.0039176267951643	71094	67882	65742
c1hy_0100501_4	c6m_bmi	-0.0363	0.2285	-0.1588	0.8738	8e-04	0.0051	0.0022	0.2613	0.407407	18.2727	0.00198276154864019	71094	70178	67924
c1hy_0100501_4	c6m_nap_count	-0.1452	0.6882	-0.211	0.8329	-0.0019	0.005	0.0022	0.0172	0.407407	3.07143	-0.00111901605325959	71094	68351	66180
c1hy_0100501_4	c6m_night_wake_up_count	-0.3636	0.7631	-0.4765	0.6337	0.0076	0.0046	0.0022	0.0195	0.407407	3.36207	0.0105100156522835	71094	68181	66025
c1hy_0100501_4	c6m_sleep_time_day	0.177	0.6262	0.2827	0.7774	-0.008	0.0047	0.0022	0.0205	0.407407	3.53448	-0.00977244800401242	71094	67552	65436
c1hy_0100501_4	c6m_sleep_time_night	0.2073	0.7289	0.2844	0.7761	-0.0092	0.0047	0.0022	0.0187	0.407407	2.92188	-0.0111369809934192	71094	68351	66180
c1hy_0100501_4	c6m_total_sleep_time	0.2638	0.8218	0.321	0.7482	-0.0119	0.0048	0.0022	0.0138	0.407407	2.3	-0.0141011443293591	71094	68351	66180
c1hy_0100501_4	c6m_wake_up_time	0.0801	0.4292	0.1866	0.8519	-0.0035	0.0044	0.0022	0.0394	0.407407	5.9697	-0.00465459470710754	71094	63955	61924
c1hy_0100501_4	childcare_facility_daycare_time_3y	-1	2.272	-0.5542	0.5794	-0.0046	0.0044	0.0022	0.0083	0.407407	0.783019	0.000538314724211362	71094	68351	66180
c1hy_0100501_4	childcare_facility_daycare_time_4y	NA	NA	NA	NA	NA	NA	0.0022	5e-04	0.407407	0.0694444	NA	71094	68351	66180
c1hy_0100501_4	childcare_facility_starting_age	-0.059	1.0402	-0.0567	0.9548	0.0128	0.0046	0.0022	0.0107	0.407407	0.972727	0.0138583210060672	71094	68351	66180
c1hy_0100501_4	constipation_3y	-0.4815	0.8621	-0.5585	0.5765	0.0026	0.0051	0.0022	0.028	0.407407	3.94366	0.00661822265163662	71094	68351	66180
c1hy_0100501_4	constipation_4y	-0.2242	0.6792	-0.3301	0.7413	0.0132	0.0047	0.0022	0.0332	0.407407	4.61111	0.0161070369842763	71094	68351	66180
c1hy_0100501_4	constipation_cum_4y	-0.4085	0.7817	-0.5225	0.6013	0.0059	0.0051	0.0022	0.0485	0.407407	5.98765	0.0107086519158698	71094	68351	66180
c1hy_0100501_4	constipation_severity_3y	-0.5629	0.9932	-0.5668	0.5709	0.0048	0.0051	0.0022	0.0363	0.407407	4.65385	0.010285806800829	71094	68351	66180
c1hy_0100501_4	constipation_severity_4y	0.3253	0.6108	0.5326	0.5943	0.0067	0.0045	0.0022	0.0324	0.407407	4.37838	0.00438725603314151	71094	68351	66180
c1hy_0100501_4	dr0m_bmi	-0.0291	0.2982	-0.0976	0.9223	-2e-04	0.0049	0.0022	0.1436	0.407407	13.0545	0.000334537328120546	71094	70178	67924
c1hy_0100501_4	dr1m_0040501b	1	2.1415	0.6699	0.5029	-4e-04	0.0047	0.0022	0.009	0.407407	1.8	-0.0068378608226481	71094	70178	67924
c1hy_0100501_4	dr1m_bmi	-0.1415	0.3928	-0.3604	0.7186	0.0017	0.0046	0.0022	0.1023	0.407407	10.7684	0.00411085009393226	71094	70178	67924
c1hy_0100501_4	egg_allergy_1hy	0.9416	1.413	0.6664	0.5052	0.0843	0.0043	0.0022	0.0172	0.407407	2.6875	0.0828164375269848	71094	69935	67699
c1hy_0100501_4	egg_allergy_2y	0.9589	1.378	0.6958	0.4865	0.0964	0.0046	0.0022	0.024	0.407407	3.80952	0.0951638889280286	71094	69309	67079
c1hy_0100501_4	egg_allergy_3y	1	2.8791	0.7251	0.4684	0.1087	0.0048	0.0022	0.0306	0.407407	4.56716	0.0975176509881248	71094	70178	67924
c1hy_0100501_4	egg_allergy_4y	1	2.5426	0.6987	0.4848	0.1138	0.0051	0.0022	0.0247	0.407407	3.38356	0.106688149931826	71094	70178	67924
c1hy_0100501_4	egg_allergy_cum_4y	1	1.4659	0.7207	0.4711	0.1334	0.0047	0.0022	0.0351	0.407407	4.28049	0.132334062687021	71094	70596	67926
c1hy_0100501_4	egg_allergy_score_until_4yo	0.6055	0.904	0.6698	0.503	0.1628	0.005	0.0022	0.0558	0.407407	5.58	0.167654657691136	71094	70038	67799
c1hy_0100501_4	egg_allergy_score_until_4yo_positive	0.3958	0.677	0.5847	0.5588	0.1518	0.0052	0.0022	0.052	0.407407	5.14851	0.158084446469825	71094	70050	67808
c1hy_0100501_4	exclusive_breastfeeding_1y	-0.4395	0.8952	-0.491	0.6234	0.0434	0.0049	0.0022	0.0262	0.407407	3.9697	0.0497612521637501	71094	68351	66180
c1hy_0100501_4	febrile_convulsion_cum_4y	0.3643	0.6391	0.57	0.5687	-0.0073	0.0049	0.0022	0.0888	0.407407	8.07273	-0.0133538429903839	71094	70047	67417
c1hy_0100501_4	feeding_type_yesterday_breast_feeding_count_1m	-0.6445	1.1321	-0.5693	0.5692	0.0251	0.005	0.0022	0.0168	0.407407	2.84746	0.0307889040749561	71094	67626	65484
c1hy_0100501_4	feeding_type_yesterday_formula_feeding_count_1m	0.0984	1.3638	0.0721	0.9425	-0.0145	0.0047	0.0022	0.0086	0.407407	0.754386	-0.0158681500711568	71094	67601	65468
c1hy_0100501_4	fever_count_cum_2hy	-0.1281	0.4735	-0.2705	0.7868	0.0022	0.005	0.0022	0.0463	0.407407	5.38372	0.00370083963017586	71094	68351	66180
c1hy_0100501_4	fever_count_cum_2y	0.1304	0.5674	0.2298	0.8183	-0.0067	0.0049	0.0022	0.036	0.407407	4.44444	-0.0083790195111192	71094	68351	66180
c1hy_0100501_4	fever_over_39c_count_cum_2hy	0.3458	0.7263	0.4761	0.634	-0.0042	0.005	0.0022	0.0364	0.407407	4.08989	-0.00766756501418701	71094	68351	66180
c1hy_0100501_4	fever_over_39c_count_cum_2y	0.5809	1.0355	0.5609	0.5748	-0.0079	0.0049	0.0022	0.0302	0.407407	3.82278	-0.0132725591131268	71094	68351	66180
c1hy_0100501_4	first_vaccination_bcg	-0.5006	1.6409	-0.3051	0.7603	-3e-04	0.0054	0.0022	0.0051	0.407407	0.822581	0.00136581253252973	71094	68351	66180
c1hy_0100501_4	first_vaccination_dpt	NA	NA	NA	NA	NA	NA	0.0022	0.0012	0.407407	0.193548	NA	71094	68351	66180
c1hy_0100501_4	first_vaccination_haemophilus_b_influenzae	NA	NA	NA	NA	NA	NA	0.0022	8e-04	0.407407	0.135593	NA	71094	68351	66180
c1hy_0100501_4	first_vaccination_hbv	0.6759	1.0902	0.6199	0.5353	-0.0069	0.0049	0.0022	0.015	0.407407	2.63158	-0.0112476504645416	71094	68351	66180
c1hy_0100501_4	first_vaccination_pneumococcus	NA	NA	NA	NA	0.0052	0.0048	0.0022	-0.0025	0.407407	-0.403226	NA	71094	68351	66180
c1hy_0100501_4	first_vaccination_polio	NA	NA	NA	NA	-0.0069	0.0048	0.0022	-0.0064	0.407407	-1.12281	NA	71094	68351	66180
c1hy_0100501_4	first_vaccination_rotavirus	-0.3008	1.0924	-0.2753	0.7831	0.0066	0.0047	0.0022	0.0073	0.407407	1.17742	0.00819635445062416	71094	68351	66180
c1hy_0100501_4	fish_allergy_score_until_4yo_positive	1	2.0053	0.6555	0.5122	0.0659	0.005	0.0022	0.0081	0.407407	1.55769	0.0635102932563018	71094	70596	67926
c1hy_0100501_4	food_allergy_cum_4y	0.1767	0.5148	0.3432	0.7315	0.1789	0.0051	0.0022	0.0458	0.407407	4.77083	0.189560488358661	71094	70453	67802
c1hy_0100501_4	food_allergy_cum_count_until_4yo	0.95	1.2768	0.7441	0.4568	0.2075	0.0047	0.0022	0.0447	0.407407	4.96667	0.212015579397631	71094	70596	67926
c1hy_0100501_4	food_allergy_egg_feeding_status_case_combined_1yh	0.5474	0.8087	0.677	0.4984	0.1918	0.0047	0.0022	0.0402	0.407407	4.46667	0.199151891213215	71094	70596	67926
c1hy_0100501_4	food_allergy_egg_feeding_status_case_combined_2y	0.8515	1.201	0.709	0.4783	0.168	0.0045	0.0022	0.0343	0.407407	4.34177	0.17096416254044	71094	70596	67926
c1hy_0100501_4	food_allergy_egg_feeding_status_case_combined_3y	1	1.7575	0.7231	0.4696	0.162	0.0045	0.0022	0.0219	0.407407	2.60714	0.162101044579268	71094	70596	67926
c1hy_0100501_4	food_allergy_egg_feeding_status_case_combined_4y	0.7277	1.1489	0.6334	0.5265	0.1472	0.005	0.0022	0.0133	0.407407	1.77333	0.150759123045897	71094	70596	67926
c1hy_0100501_4	food_allergy_fish_feeding_status_case_combined_1yh	NA	NA	NA	NA	0.0501	0.0047	0.0022	-0.0077	0.407407	-1.30508	NA	71094	70596	67926
c1hy_0100501_4	food_allergy_fish_feeding_status_case_combined_2y	0.3387	1.7118	0.1979	0.8431	0.0369	0.0046	0.0022	0.0034	0.407407	0.53125	0.0376646118246504	71094	70596	67926
c1hy_0100501_4	food_allergy_fish_feeding_status_case_combined_3y	NA	NA	NA	NA	0.0234	0.0043	0.0022	-0.0118	0.407407	-2.40816	NA	71094	70596	67926
c1hy_0100501_4	food_allergy_fruit_feeding_status_case_combined_1yh	1	2.1433	0.6287	0.5296	0.0657	0.0051	0.0022	0.0068	0.407407	1.21429	0.0635977821585213	71094	70596	67926
c1hy_0100501_4	food_allergy_fruit_feeding_status_case_combined_2y	-1	12.1088	-0.1316	0.8953	0.05	0.0053	0.0022	0.002	0.407407	0.3125	0.0557014667331172	71094	70310	67666
c1hy_0100501_4	food_allergy_fruit_feeding_status_case_combined_3y	NA	NA	NA	NA	0.044	0.0045	0.0022	-7e-04	0.407407	-0.107692	NA	71094	70596	67926
c1hy_0100501_4	food_allergy_milk_feeding_status_case_combined_1yh	0.1064	0.8661	0.1229	0.9022	0.4359	0.0052	0.0022	0.0113	0.407407	1.82258	0.458405603646039	71094	70186	67549
c1hy_0100501_4	food_allergy_milk_feeding_status_case_combined_2y	1	1.3449	0.7559	0.4497	0.3181	0.0048	0.0022	0.0185	0.407407	2.84615	0.328695205690452	71094	70596	67926
c1hy_0100501_4	food_allergy_milk_feeding_status_case_combined_3y	1	1.5384	0.7365	0.4614	0.2842	0.0043	0.0022	0.0097	0.407407	1.49231	0.29292173659153	71094	70596	67926
c1hy_0100501_4	food_allergy_milk_feeding_status_case_combined_4y	1	1.6977	0.6588	0.51	0.2454	0.0045	0.0022	0.0075	0.407407	1.10294	0.252627222243699	71094	70596	67926
c1hy_0100501_4	food_allergy_non_peanuts_nuts_feeding_status_case_combined_4y	0.2097	1.1299	0.1856	0.8528	0.0297	0.0049	0.0022	0.0075	0.407407	0.9375	0.0302712306173623	71094	70596	67926
c1hy_0100501_4	food_allergy_nuts_feeding_status_case_combined_1yh	0.9106	1.4339	0.6351	0.5254	0.0433	0.0051	0.0022	0.0278	0.407407	3.97143	0.038621664858385	71094	70596	67926
c1hy_0100501_4	food_allergy_nuts_feeding_status_case_combined_2y	0.2086	0.7112	0.2933	0.7693	0.045	0.005	0.0022	0.0206	0.407407	2.98551	0.0460562203110158	71094	70596	67926
c1hy_0100501_4	food_allergy_nuts_feeding_status_case_combined_3y	0.8989	1.3544	0.6637	0.5069	0.0491	0.0046	0.0022	0.0233	0.407407	2.94937	0.0453547265778512	71094	70596	67926
c1hy_0100501_4	food_allergy_peanuts_feeding_status_case_combined_4y	-0.2084	1.1839	-0.176	0.8603	0.0392	0.0047	0.0022	0.0073	0.407407	1.01389	0.0419187106579081	71094	70596	67926
c1hy_0100501_4	food_allergy_score_cum_count_until_4yo	0.6748	0.9252	0.7294	0.4658	0.2104	0.0052	0.0022	0.064	0.407407	6.09524	0.218782855910691	71094	70596	67926
c1hy_0100501_4	food_allergy_sesame_feeding_status_case_combined_1yh	-1	2.3735	-0.6497	0.5159	0.0505	0.0046	0.0022	0.0083	0.407407	1.22059	0.0595725160639516	71094	70596	67926
c1hy_0100501_4	food_allergy_sesame_feeding_status_case_combined_2y	NA	NA	NA	NA	0.0227	0.0046	0.0022	-0.0116	0.407407	-2	NA	71094	70596	67926
c1hy_0100501_4	food_allergy_sesame_feeding_status_case_combined_3y	1	3.0591	0.5408	0.5887	0.0226	0.0046	0.0022	0.0033	0.407407	0.540984	0.0191663499331258	71094	70596	67926
c1hy_0100501_4	food_allergy_shellfish_feeding_status_case_combined_1yh	1	2.2721	0.7071	0.4795	0.039	0.0048	0.0022	0.0297	0.407407	4.30435	0.0281397736123036	71094	70596	67926
c1hy_0100501_4	food_allergy_shellfish_feeding_status_case_combined_2y	1	1.7602	0.6384	0.5232	0.0346	0.0051	0.0022	0.0117	0.407407	1.82812	0.0305986116110912	71094	70596	67926
c1hy_0100501_4	food_allergy_shellfish_feeding_status_case_combined_3y	1	9.9618	0.4789	0.632	0.0346	0.0044	0.0022	0.0023	0.407407	0.338235	0.0254115029075795	71094	70596	67926
c1hy_0100501_4	food_allergy_shellfish_feeding_status_case_combined_4y	0.7831	1.2745	0.6145	0.5389	0.0377	0.0047	0.0022	0.0249	0.407407	3.32	0.0339865874916009	71094	70596	67926
c1hy_0100501_4	food_allergy_soba_feeding_status_case_combined_1yh	0.1566	0.5992	0.2614	0.7938	0.0398	0.0046	0.0022	0.0249	0.407407	3.95238	0.0409080014166876	71094	70596	67926
c1hy_0100501_4	food_allergy_soba_feeding_status_case_combined_2y	1	2.3582	0.6726	0.5012	0.0367	0.0049	0.0022	0.0143	0.407407	2.2	0.0296249627260254	71094	70596	67926
c1hy_0100501_4	food_allergy_soba_feeding_status_case_combined_3y	1	3.6341	0.6575	0.5109	0.0374	0.0044	0.0022	0.0059	0.407407	0.819444	0.0305217888240049	71094	70596	67926
c1hy_0100501_4	food_allergy_soba_feeding_status_case_combined_4y	0.7063	1.3534	0.5218	0.6018	0.0416	0.0047	0.0022	0.0094	0.407407	1.32394	0.040410142644878	71094	70596	67926
c1hy_0100501_4	food_allergy_wheat_feeding_status_case_combined_1yh	1	1.8555	0.6933	0.4881	0.1419	0.0045	0.0022	0.008	0.407407	1.45455	0.143984641006018	71094	69944	67316
c1hy_0100501_4	fruit_allergy_score_until_4yo_positive	0.309	0.8671	0.3564	0.7216	0.0527	0.0047	0.0022	0.0137	0.407407	2.20968	0.0536957185736366	71094	70596	67926
c1hy_0100501_4	ft1b_0470001b	NA	NA	NA	NA	0.0112	0.0046	0.0022	-0.0046	0.407407	-0.479167	NA	71094	67798	65631
c1hy_0100501_4	gastroenteritis_cum_2y	-1	2.9264	-0.6851	0.4933	0.004	0.0046	0.0022	0.0158	0.407407	2.07895	0.0161261330762724	71094	70178	67924
c1hy_0100501_4	hand_foot_and_mouth_disease_cum_2y	NA	NA	NA	NA	-0.0167	0.0045	0.0022	-6e-04	0.407407	-0.0810811	NA	71094	64065	62093
c1hy_0100501_4	hba1c_ngsp_early	0.39	0.6874	0.5674	0.5704	-0.001	0.0053	0.0022	0.0558	0.407407	6.2	-0.00553830445196296	71094	68172	66016
c1hy_0100501_4	herpangina_cum_2y	0.8023	1.4492	0.5536	0.5798	-4e-04	0.0046	0.0022	0.0091	0.407407	1.26389	-0.00403246113651262	71094	68774	66616
c1hy_0100501_4	hsv_infection_cum_2y	1	3.6778	0.5244	0.6	0.0046	0.0048	0.0022	0.0026	0.407407	0.472727	0.000171674391138461	71094	70178	67924
c1hy_0100501_4	influenza_viral_infections_cum_4y	0.6741	1.1706	0.5758	0.5647	-0.0096	0.0046	0.0022	0.0286	0.407407	3.91781	-0.0155713707420636	71094	70178	67924
c1hy_0100501_4	intellectual_and_developmental_disability_including_language_delay_cum_4y	NA	NA	NA	NA	NA	NA	0.0022	2e-04	0.407407	0.030303	NA	71094	68351	66180
c1hy_0100501_4	isacc_modified_current_runny_nose_autumn_2y	-1	6.6439	-0.2603	0.7946	0.0066	0.0051	0.0022	0.0014	0.407407	0.237288	0.0100294118479465	71094	67881	65727
c1hy_0100501_4	isacc_modified_current_runny_nose_autumn_3y	-0.1585	1.4367	-0.1103	0.9122	0.0124	0.0046	0.0022	0.0039	0.407407	0.590909	0.013566879021238	71094	68351	66180
c1hy_0100501_4	isacc_modified_current_runny_nose_autumn_4y	NA	NA	NA	NA	0.0174	0.0048	0.0022	-0.0066	0.407407	-1.06452	NA	71094	68351	66180
c1hy_0100501_4	isacc_modified_current_runny_nose_nonpollen_season_2y	NA	NA	NA	NA	NA	NA	0.0022	5e-04	0.407407	0.0746269	NA	71094	68351	66180
c1hy_0100501_4	isacc_modified_current_runny_nose_nonpollen_season_3y	NA	NA	NA	NA	0.0146	0.0049	0.0022	-0.0024	0.407407	-0.393443	NA	71094	68351	66180
c1hy_0100501_4	isacc_modified_current_runny_nose_nonpollen_season_4y	NA	NA	NA	NA	NA	NA	0.0022	0.001	0.407407	0.149254	NA	71094	67848	65696
c1hy_0100501_4	isacc_modified_current_runny_nose_pollen_season_2y	NA	NA	NA	NA	NA	NA	0.0022	6e-04	0.407407	0.0983607	NA	71094	66059	63981
c1hy_0100501_4	isacc_modified_current_runny_nose_pollen_season_3y	-0.7821	1.7504	-0.4468	0.655	0.0269	0.0048	0.0022	0.0055	0.407407	0.833333	0.0311750321831155	71094	68351	66180
c1hy_0100501_4	isacc_modified_current_runny_nose_pollen_season_4y	-0.6226	1.3092	-0.4756	0.6344	0.0188	0.0048	0.0022	0.0103	0.407407	1.43056	0.0229096059586926	71094	68351	66180
c1hy_0100501_4	isacc_modified_current_runny_nose_spring_2y	1	4.8293	0.3674	0.7133	0.0043	0.0054	0.0022	0.0019	0.407407	0.301587	0.000914849909197129	71094	67995	65841
c1hy_0100501_4	isacc_modified_current_runny_nose_spring_3y	-1	2.9298	-0.391	0.6958	0.0234	0.005	0.0022	0.0027	0.407407	0.428571	0.0275072543349823	71094	68351	66180
c1hy_0100501_4	isacc_modified_current_runny_nose_spring_4y	-0.5718	1.3426	-0.4259	0.6702	0.0245	0.0047	0.0022	0.0091	0.407407	1.28169	0.0285262376093062	71094	68351	66180
c1hy_0100501_4	isacc_modified_current_runny_nose_summer_2y	NA	NA	NA	NA	0.009	0.0053	0.0022	-7e-04	0.407407	-0.118644	NA	71094	68102	65946
c1hy_0100501_4	isacc_modified_current_runny_nose_summer_3y	0.1873	2.074	0.0903	0.928	0.0211	0.0049	0.0022	0.0024	0.407407	0.358209	0.0218450060293629	71094	68351	66180
c1hy_0100501_4	isacc_modified_current_runny_nose_summer_4y	NA	NA	NA	NA	0.0084	0.0045	0.0022	-3e-04	0.407407	-0.0379747	NA	71094	68351	66180
c1hy_0100501_4	isacc_modified_current_runny_nose_winter_2y	0.1247	1.3743	0.0907	0.9277	0.0088	0.005	0.0022	0.0049	0.407407	0.742424	0.00892392364413602	71094	67868	65716
c1hy_0100501_4	isacc_modified_current_runny_nose_winter_3y	NA	NA	NA	NA	0.011	0.0044	0.0022	-9e-04	0.407407	-0.160714	NA	71094	68351	66180
c1hy_0100501_4	isacc_modified_current_runny_nose_winter_4y	NA	NA	NA	NA	0.0072	0.0047	0.0022	-0.0038	0.407407	-0.535211	NA	71094	68351	66180
c1hy_0100501_4	kawasaki_disease_cum_4y	NA	NA	NA	NA	-0.01	0.0047	0.0022	-6e-04	0.407407	-0.0967742	NA	71094	70181	67547
c1hy_0100501_4	length_of_labor	-0.4917	0.8762	-0.5612	0.5747	0.0127	0.0048	0.0022	0.0336	0.407407	4.73239	0.0179278548931081	71094	68351	66180
c1hy_0100501_4	low_birth_weight	-0.6054	0.9658	-0.6269	0.5307	0.001	0.0049	0.0022	0.0312	0.407407	4.8	0.00617276377638049	71094	68351	66180
c1hy_0100501_4	lower_respiratory_tract_infection_cum_2y	-0.9355	1.418	-0.6597	0.5094	0.0062	0.0048	0.0022	0.0186	0.407407	2.58333	0.0125627671579547	71094	70178	67924
c1hy_0100501_4	m1m_bed_time	NA	NA	NA	NA	NA	NA	0.0022	2e-04	0.407407	0.0350877	NA	71094	68104	65946
c1hy_0100501_4	m1m_nap_count	-0.3405	0.6527	-0.5217	0.6019	0.0033	0.0049	0.0022	0.0286	0.407407	4.4	0.00627625289679178	71094	68258	66094
c1hy_0100501_4	m1m_night_wake_up_count	-0.5363	0.894	-0.5999	0.5486	0.0016	0.0049	0.0022	0.0238	0.407407	3.83871	0.00564246605680436	71094	68097	65948
c1hy_0100501_4	m1m_sleep_time_day	0.0127	0.444	0.0287	0.9771	-0.0018	0.0055	0.0022	0.0395	0.407407	6.69492	-0.00212370184515197	71094	63916	61886
c1hy_0100501_4	m1m_sleep_time_night	-0.6076	1.2185	-0.4987	0.618	0.0037	0.0048	0.0022	0.0141	0.407407	2.2381	0.00734727559823585	71094	68134	65975
c1hy_0100501_4	m1m_total_sleep_time	-0.2459	0.6893	-0.3567	0.7213	0.0012	0.0053	0.0022	0.028	0.407407	4.66667	0.00328871300460709	71094	63742	61721
c1hy_0100501_4	m1m_wake_up_time	-0.0996	0.5986	-0.1663	0.8679	0.0067	0.0042	0.0022	0.0249	0.407407	3.19231	0.00791387503943793	71094	68116	65957
c1hy_0100501_4	mbpfas0001b	0.8448	1.8769	0.4501	0.6526	2e-04	0.0049	0.0022	0.0136	0.407407	0.660194	-0.00444735324295326	71094	69564	67348
c1hy_0100501_4	mbpfas0039b	NA	NA	NA	NA	NA	NA	0.0022	0.0042	0.407407	0.214286	NA	71094	70178	67924
c1hy_0100501_4	mbpfas0053b	0.2204	1.072	0.2056	0.8371	0.0011	0.0045	0.0022	0.0222	0.407407	1.21978	-0.000401299623408943	71094	70178	67924
c1hy_0100501_4	mbpfas0067b	0.9719	1.6263	0.5976	0.5501	0.0021	0.0042	0.0022	0.0296	0.407407	1.5914	-0.00574774765714374	71094	69945	67708
c1hy_0100501_4	milk_allergy_1hy	1	1.4583	0.7447	0.4565	0.2784	0.005	0.0022	0.0138	0.407407	2.15625	0.286752005639326	71094	69685	67469
c1hy_0100501_4	milk_allergy_2y	1	1.7122	0.7479	0.4545	0.2746	0.0047	0.0022	0.0113	0.407407	1.79365	0.281574442609158	71094	69920	67681
c1hy_0100501_4	milk_allergy_3y	1	4.587	0.4385	0.661	0.2656	0.0049	0.0022	0.0017	0.407407	0.288136	0.272841178811009	71094	70178	67924
c1hy_0100501_4	milk_allergy_cum_4y	0.6237	0.8568	0.7279	0.4667	0.3079	0.0048	0.0022	0.0203	0.407407	3.02985	0.320581221363802	71094	70596	67926
c1hy_0100501_4	milk_allergy_score_until_4yo	1	1.6891	0.7827	0.4338	0.3097	0.005	0.0022	0.0317	0.407407	4.28378	0.318728610106903	71094	69125	66940
c1hy_0100501_4	milk_allergy_score_until_4yo_positive	1	1.6864	0.7773	0.437	0.2726	0.005	0.0022	0.0309	0.407407	4.06579	0.277700141109826	71094	69946	67715
c1hy_0100501_4	mt1b_0040001b	-0.9597	1.5632	-0.614	0.5392	0.0121	0.0049	0.0022	0.015	0.407407	2.58621	0.0182766641439234	71094	69905	67667
c1hy_0100501_4	mt1b_0040101b	-0.9396	1.5568	-0.6036	0.5461	0.0128	0.0049	0.0022	0.0141	0.407407	2.35	0.0187224110315247	71094	69899	67659
c1hy_0100501_4	mumps_cum_4y	1	3.7152	0.5793	0.5624	-0.0067	0.0045	0.0022	0.0044	0.407407	0.594595	-0.0137093105272475	71094	70178	67924
c1hy_0100501_4	mycotic_or_fungal_infection_cum_2y	1	2.7663	0.5665	0.5711	-0.0048	0.0048	0.0022	0.0053	0.407407	0.929825	-0.0103816241330971	71094	70178	67924
c1hy_0100501_4	nuts_allergy_score_until_4yo_positive	-0.4438	1.3415	-0.3309	0.7408	0.1039	0.005	0.0022	0.0098	0.407407	1.44118	0.111092295867513	71094	70596	67926
c1hy_0100501_4	otitis_media_cum_2y	1	1.5732	0.6554	0.5122	-0.0131	0.0047	0.0022	0.0243	0.407407	3.68182	-0.0214472869908114	71094	70178	67924
c1hy_0100501_4	out_of_night_diapers_age_4y	-0.0595	0.7936	-0.0749	0.9403	-0.0017	0.0047	0.0022	0.0304	0.407407	2.15603	-0.00132787564880471	71094	68182	66023
c1hy_0100501_4	participant_reported_food_allergy_cum_4y	0.9363	1.2726	0.7357	0.4619	0.1763	0.0046	0.0022	0.0429	0.407407	4.71429	0.178849906979898	71094	70596	67926
c1hy_0100501_4	peanuts_allergy_score_4yo_positive	-1	10.5876	-0.228	0.8197	0.0878	0.0046	0.0022	0.0018	0.407407	0.28125	0.0965690258092546	71094	70596	67926
c1hy_0100501_4	premature_birth	-0.4899	1.0629	-0.4609	0.6449	-2e-04	0.0048	0.0022	0.0091	0.407407	1.56897	0.00199259981326138	71094	68351	66180
c1hy_0100501_4	psychomotor_developmental_delay_cum_4y	NA	NA	NA	NA	0.0151	0.0042	0.0022	-0.0018	0.407407	-0.295082	NA	71094	68351	66180
c1hy_0100501_4	roseola_infantum_cum_2y	0.1725	0.8863	0.1946	0.8457	-0.0135	0.0049	0.0022	0.0126	0.407407	2	-0.0150585663946965	71094	70178	67924
c1hy_0100501_4	rsv_infection_cum_2y	0.1483	0.5433	0.273	0.7849	-0.0159	0.0048	0.0022	0.0361	0.407407	5.30882	-0.0182074492476746	71094	70178	67924
c1hy_0100501_4	shellfish_allergy_score_until_4yo_positive	1	3.0021	0.523	0.601	0.0593	0.0044	0.0022	0.0027	0.407407	0.442623	0.0581637680998953	71094	70596	67926
c1hy_0100501_4	soba_allergy_score_until_4yo_positive	-0.6614	1.4001	-0.4724	0.6367	0.0604	0.005	0.0022	0.0105	0.407407	1.75	0.0665975167776725	71094	70596	67926
c1hy_0100501_4	soybean_allergy_score_until_4yo_positive	0.0778	0.9672	0.0804	0.9359	0.11	0.0044	0.0022	0.0084	0.407407	1.29231	0.127931104249295	71094	56798	54786
c1hy_0100501_4	streptococcus_pyogenes_cum_4y	-0.4121	1.4486	-0.2844	0.7761	-0.0052	0.005	0.0022	0.0062	0.407407	0.984127	-0.00390191951316689	71094	70178	67924
c1hy_0100501_4	ucbb_0080001b	0.0683	0.5162	0.1324	0.8947	0.0085	0.0045	0.0022	0.029	0.407407	4.83333	0.00844131864945895	71094	69921	67683
c1hy_0100501_4	upper_respiratory_tract_infection_cum_2y	-0.6104	1.1461	-0.5326	0.5943	0.0019	0.0049	0.0022	0.018	0.407407	2.64706	0.00587651530283136	71094	70178	67924
c1hy_0100501_4	urinary_tract_infections_cum_4y	NA	NA	NA	NA	0.005	0.0043	0.0022	-0.0027	0.407407	-0.442623	NA	71094	70178	67924
c1hy_0100501_4	urticaria_cum_4y	0.122	0.9789	0.1247	0.9008	0.0174	0.0049	0.0022	0.0121	0.407407	1.77941	0.0175908871460083	71094	70178	67924
c1hy_0100501_4	varicella_cum_4y	0.7342	1.8459	0.3977	0.6908	-0.0026	0.0049	0.0022	0.0045	0.407407	0.642857	-0.00503071590897628	71094	70178	67924
c1hy_0100501_4	wheat_allergy_score_until_4yo_positive	0.69	1.0131	0.6811	0.4958	0.135	0.0045	0.0022	0.0305	0.407407	4.55224	0.137717852339518	71094	70249	67613
c1hy_0100602	BMI	0.012	0.0689	0.1738	0.862	-0.0097	0.006	0.0273	0.1732	3.9	19.4607	-0.0117365076177728	70178	163835	0
c1hy_0100602	adenovirus_infection_cum_2y	0.0451	0.208	0.2168	0.8284	0.0069	0.0051	0.0273	0.0171	3.9	2.71429	0.00670133934485368	70178	61862	60401
c1hy_0100602	allergic_conjunctivitis_cum_4y	0.2011	0.2215	0.9082	0.3638	0.0178	0.0049	0.0273	0.0162	3.9	2.28169	0.0156497331542109	70178	61077	59645
c1hy_0100602	allergic_conjunctivitis_or_rhinitis_or_hay_fever_cum_4y	0.3602	0.3407	1.0572	0.2904	0.0389	0.0049	0.0273	0.0086	3.9	1.11688	0.03785517238957	70178	61100	59664
c1hy_0100602	allergic_rhinitis_cum_4y	0.1479	0.2604	0.5682	0.5699	0.037	0.0049	0.0273	0.0126	3.9	1.55556	0.0384374095553035	70178	61700	60246
c1hy_0100602	any_food_allergy_score_positive_until_4yo	0.8546	0.1121	7.624	2.4598e-14	0.3412	0.0051	0.0273	0.0548	3.9	5.48	0.353700324585674	70178	61862	60401
c1hy_0100602	asthma_cum_4y	0.3509	0.175	2.0052	0.0449	0.053	0.0053	0.0273	0.0306	3.9	3.1875	0.0491298164072214	70178	61779	60325
c1hy_0100602	atopic_dermatitis_cum_4y	0.6806	0.134	5.0786	3.8013e-07	0.1445	0.0049	0.0273	0.0633	3.9	5.86111	0.135929347887832	70178	61531	60082
c1hy_0100602	autistic_spectrum_disorder_and_pddnos_cum_4y	0.0242	0.2718	0.0891	0.929	-0.0049	0.005	0.0273	0.0107	3.9	1.94545	-0.00587473314251601	70178	61760	60305
c1hy_0100602	bone_fracture_cum_4y	0.0472	0.4656	0.1013	0.9193	0.0159	0.0049	0.0273	0.0034	3.9	0.548387	0.0171992081736606	70178	61540	60091
c1hy_0100602	breast_feeding_cessation_1m	-0.252	0.487	-0.5174	0.6049	-0.0192	0.0051	0.0273	0.004	3.9	0.634921	-0.0186515476127533	70178	61581	60128
c1hy_0100602	breast_feeding_cessation_2m	-0.1043	0.212	-0.4919	0.6228	-0.0316	0.0052	0.0273	0.0142	3.9	2.18462	-0.0342606943880732	70178	57915	56585
c1hy_0100602	breast_feeding_cessation_3m	0.1055	0.2484	0.4249	0.6709	-0.0455	0.0054	0.0273	0.0112	3.9	1.77778	-0.0527595106677873	70178	61192	59756
c1hy_0100602	breast_feeding_cessation_age	0.0161	0.2295	0.0702	0.9441	0.0476	0.0055	0.0273	0.018	3.9	2.14286	0.0530532981026168	70178	61929	60106
c1hy_0100602	breast_feeding_period_1y	0.0155	0.1933	0.0802	0.9361	0.0595	0.0056	0.0273	0.0188	3.9	2.84848	0.0663551195532906	70178	61329	59891
c1hy_0100602	c1hy_0030001b2	0.2032	0.2703	0.7516	0.4523	-0.002	0.005	0.0273	0.0102	3.9	1.85455	-0.00563049834650358	70178	65763	63672
c1hy_0100602	c1hy_0060002_checked	-0.1573	0.081	-1.9425	0.0521	-0.0321	0.0052	0.0273	0.1964	3.9	12.1235	-0.0251056011852924	70178	66813	65196
c1hy_0100602	c1hy_0070002b	0.0518	0.2828	0.183	0.8548	0.0062	0.0048	0.0273	0.0083	3.9	1.40678	0.00594135944631519	70178	65763	63672
c1hy_0100602	c1hy_0100001_2	0.8542	0.2639	3.2367	0.0012	0.2686	0.0054	0.0273	0.0118	3.9	1.81538	0.276000349855032	70178	65276	63581
c1hy_0100602	c1hy_0100001_3	0.66	0.1606	4.1097	3.9612e-05	0.2076	0.005	0.0273	0.0295	3.9	3.73418	0.208387981395986	70178	65158	63464
c1hy_0100602	c1hy_0100001_4	NA	NA	NA	NA	0.1204	0.0051	0.0273	-0.0043	3.9	-0.767857	NA	70178	65225	63533
c1hy_0100602	c1hy_0100501_3	0.9245	0.3945	2.3436	0.0191	0.3938	0.0055	0.0273	0.0065	3.9	1.14035	0.414750945268222	70178	65006	63324
c1hy_0100602	c1hy_0100501_4	1	1.4242	0.7584	0.4482	0.2561	0.0049	0.0273	0.0022	3.9	0.407407	0.2697729065377	70178	64549	62875
c1hy_0100602	c1hy_0100703	0.9368	0.1169	8.0115	1.133e-15	0.5951	0.0064	0.0273	0.0175	3.9	2.73438	0.646567798334469	70178	61156	59744
c1hy_0100602	c1hy_0100801	0.8596	0.1	8.5939	8.4041e-18	0.6037	0.0063	0.0273	0.019	3.9	2.96875	0.657845045386569	70178	61118	59707
c1hy_0100602	c1hy_0101102	0.8163	0.1916	4.2617	2.0286e-05	0.3864	0.005	0.0273	0.0126	3.9	2.29091	0.417105112963558	70178	61089	59682
c1hy_0100602	c1hy_0102001_3	NA	NA	NA	NA	0.0332	0.0048	0.0273	-0.0046	3.9	-0.754098	NA	70178	64521	62847
c1hy_0100602	c1hy_0103001_3	0.2275	0.1961	1.1599	0.2461	0.0721	0.0048	0.0273	0.018	3.9	3.33333	0.073487012861812	70178	65089	63396
c1hy_0100602	c1hy_0103501_2	0.2303	0.1961	1.1741	0.2404	0.0226	0.0051	0.0273	0.0212	3.9	2.94444	0.0190031541182993	70178	65141	63450
c1hy_0100602	c1hy_0103501_3	1	3.3298	0.3732	0.709	0.019	0.0051	0.0273	0.0018	3.9	0.295082	0.0117413056949392	70178	64938	63246
c1hy_0100602	c1hy_0104001_2	0.0412	0.1677	0.2455	0.8061	0.0365	0.0051	0.0273	0.0266	3.9	4.09231	0.0388919041462749	70178	64929	63250
c1hy_0100602	c1hy_0104001_3	NA	NA	NA	NA	0.0059	0.0053	0.0273	-0.0029	3.9	-0.508772	NA	70178	62797	61195
c1hy_0100602	c1hy_0104501_2	-0.4623	0.3657	-1.2641	0.2062	0.0148	0.0052	0.0273	0.0064	3.9	1.03226	0.0222313706077245	70178	65376	63670
c1hy_0100602	c1hy_0105001_2	0.178	0.1614	1.1029	0.2701	0.034	0.0053	0.0273	0.028	3.9	4.24242	0.0321377399726157	70178	65376	63670
c1hy_0100602	c1hy_0105001_3	NA	NA	NA	NA	0.0197	0.0051	0.0273	-0.003	3.9	-0.491803	NA	70178	65376	63670
c1hy_0100602	c1hy_0105501	1	0.8177	1.6154	0.1062	0.0934	0.0049	0.0273	0.0049	3.9	0.790323	0.0880316931064233	70178	61862	60401
c1hy_0100602	c1hy_0105601	1	3.3355	0.5807	0.5615	0.1035	0.0048	0.0273	0.0027	3.9	0.428571	0.0977492760030716	70178	61862	60401
c1hy_0100602	c1hy_0105701	NA	NA	NA	NA	0.071	0.005	0.0273	-5e-04	3.9	-0.0833333	NA	70178	61862	60401
c1hy_0100602	c1hy_0110001	1	1.4382	0.9023	0.3669	0.0941	0.0049	0.0273	0.0026	3.9	0.472727	0.0931159854646366	70178	61862	60401
c1hy_0100602	c1hy_0130001	0.0648	0.1366	0.4741	0.6355	0.0244	0.0047	0.0273	0.0454	3.9	6.21918	0.0252547150752162	70178	61862	60401
c1hy_0100602	c1hy_0140001	-0.0106	0.1326	-0.0802	0.9361	0.0319	0.0047	0.0273	0.0475	3.9	6.50685	0.0365489580747937	70178	61862	60401
c1hy_0100602	c1hy_0150001	0.0461	0.1391	0.3316	0.7402	0.0272	0.0049	0.0273	0.0465	3.9	6.2	0.0291041696795054	70178	61862	60401
c1hy_0100602	c1hy_0150101	0.1015	0.1429	0.71	0.4777	0.0321	0.0046	0.0273	0.042	3.9	5.67568	0.0327140690338321	70178	61862	60401
c1hy_0100602	c1hy_0150201	-0.0814	0.1439	-0.5658	0.5715	0.0294	0.0045	0.0273	0.0345	3.9	4.72603	0.0356718647459699	70178	61862	60401
c1hy_0100602	c1hy_0150301	0.2007	0.2186	0.9181	0.3585	0.0148	0.005	0.0273	0.0163	3.9	2.85965	0.011360174535996	70178	68351	66794
c1hy_0100602	c1hy_0160001	0.0997	0.1943	0.5133	0.6078	0.0396	0.0047	0.0273	0.0199	3.9	3.37288	0.0396738664616782	70178	68351	66794
c1hy_0100602	c1hy_0170001	-0.1861	0.2233	-0.8335	0.4046	0.0339	0.0049	0.0273	0.0167	3.9	2.78333	0.0400051000002324	70178	68351	66794
c1hy_0100602	c1hy_0180001	-0.2006	0.3424	-0.5858	0.558	0.0361	0.0043	0.0273	0.0069	3.9	1.18966	0.040886486401348	70178	68351	66794
c1hy_0100602	c1hy_0190001	0.9437	0.1545	6.1074	1.0128e-09	0.1627	0.0056	0.0273	0.039	3.9	4.10526	0.142641490717278	70178	68351	66794
c1hy_0100602	c1hy_0200001	0.8763	0.1452	6.0346	1.5938e-09	0.1571	0.0055	0.0273	0.0402	3.9	4.56818	0.138545345718507	70178	68351	66794
c1hy_0100602	c1hy_0200301	0.8004	0.4434	1.8053	0.071	0.1474	0.0056	0.0273	0.0061	3.9	0.953125	0.153260359530252	70178	61679	60226
c1hy_0100602	c1hy_0201001	0.3413	0.3029	1.1268	0.2598	0.1174	0.0051	0.0273	0.0089	3.9	1.39062	0.118562752457056	70178	68351	66794
c1hy_0100602	c1hy_0201101	NA	NA	NA	NA	0.0893	0.0048	0.0273	-0.002	3.9	-0.338983	NA	70178	68351	66794
c1hy_0100602	c1hy_0201201	0.622	0.2144	2.9005	0.0037	0.1359	0.0052	0.0273	0.0166	3.9	2.33803	0.130540376784086	70178	68351	66794
c1hy_0100602	c1hy_0201301	0.6581	0.1948	3.3778	7e-04	0.1327	0.0053	0.0273	0.0208	3.9	3.2	0.124919042497665	70178	68351	66794
c1hy_0100602	c1hy_0201401	0.7543	0.2136	3.5314	4e-04	0.1638	0.0048	0.0273	0.0183	3.9	2.77273	0.156555006006951	70178	68351	66794
c1hy_0100602	c1hy_0201501	0.8349	0.2992	2.7902	0.0053	0.1343	0.005	0.0273	0.0119	3.9	1.72464	0.134086048410071	70178	61862	60401
c1hy_0100602	c1hy_0201601	0.7754	0.2007	3.8634	1e-04	0.113	0.0056	0.0273	0.0198	3.9	2.86957	0.107778268152198	70178	61862	60401
c1hy_0100602	c1hy_0201701	0.6397	0.1603	3.9914	6.5685e-05	0.1097	0.005	0.0273	0.0253	3.9	3.77612	0.105633425563634	70178	61862	60401
c1hy_0100602	c1hy_0201801	0.7961	0.1955	4.0723	4.6557e-05	0.0931	0.0055	0.0273	0.0225	3.9	3.16901	0.0839181213126811	70178	61862	60401
c1hy_0100602	c1hy_0201901	0.7229	0.2002	3.6101	3e-04	0.1276	0.005	0.0273	0.0202	3.9	2.97059	0.125191634518611	70178	61862	60401
c1hy_0100602	c1hy_0202001	0.3653	0.3188	1.1457	0.2519	0.0841	0.0052	0.0273	0.0073	3.9	1.2807	0.0881130790571863	70178	61862	60401
c1hy_0100602	c1hy_0202101	0.8753	0.2442	3.5846	3e-04	0.1016	0.0055	0.0273	0.0161	3.9	2.23611	0.0945334561966531	70178	61862	60401
c1hy_0100602	c1hy_0202201	0.4903	0.1548	3.1677	0.0015	0.1358	0.0053	0.0273	0.0311	3.9	4.09211	0.13787844506277	70178	61862	60401
c1hy_0100602	c1hy_0202301	0.6554	0.1915	3.4222	6e-04	0.0838	0.0053	0.0273	0.022	3.9	2.93333	0.0772565986249525	70178	61862	60401
c1hy_0100602	c1hy_0202401	0.9118	0.211	4.3222	1.5445e-05	0.1359	0.0052	0.0273	0.0194	3.9	2.85294	0.126816584670262	70178	65116	63428
c1hy_0100602	c1hy_0210001	0.7435	0.1427	5.2088	1.9008e-07	0.1835	0.0049	0.0273	0.04	3.9	4.7619	0.174023725082321	70178	66800	65188
c1hy_0100602	c1hy_0220001	0.8244	0.1535	5.372	7.7865e-08	0.0912	0.0054	0.0273	0.0534	3.9	5.44898	0.0670699045133039	70178	66687	65102
c1hy_0100602	c1hy_0240001_1	0.2472	0.4616	0.5354	0.5924	0.0122	0.0053	0.0273	0.0045	3.9	0.725806	0.010405021680679	70178	65376	63670
c1hy_0100602	c1hy_0240001_2	-0.2404	0.4021	-0.5978	0.55	-0.0118	0.0053	0.0273	0.0057	3.9	0.890625	-0.0097153079140065	70178	65376	63670
c1hy_0100602	c1hy_0250001_1	0.2013	0.1829	1.1011	0.2709	-0.0091	0.0053	0.0273	0.0278	3.9	3.80822	-0.0156578721162248	70178	65376	63670
c1hy_0100602	c1hy_0250001_2	-0.2762	0.22	-1.2554	0.2093	0.0044	0.0051	0.0273	0.0162	3.9	2.41791	0.0107227485259819	70178	65376	63670
c1hy_0100602	c1hy_0250001_3	0.0088	0.1316	0.0668	0.9467	0.0145	0.005	0.0273	0.0352	3.9	5.10145	0.0156417634903395	70178	65376	63670
c1hy_0100602	c1hy_0260001	-0.1502	0.3432	-0.4377	0.6616	0.0048	0.0047	0.0273	0.0079	3.9	1.31667	0.00731193749639778	70178	68351	66794
c1hy_0100602	c1hy_0280001	-0.506	0.278	-1.8205	0.0687	0.0135	0.0048	0.0273	0.0122	3.9	2.14035	0.0237281309041896	70178	68056	66525
c1hy_0100602	c1hy_0290001	0.176	0.3021	0.5826	0.5602	-0.0013	0.0054	0.0273	0.0098	3.9	1.44118	-0.00434504088945204	70178	65116	63428
c1hy_0100602	c1hy_0300001	-0.6524	0.7895	-0.8262	0.4087	-0.0347	0.0053	0.0273	0.0032	3.9	0.571429	-0.0323038367104819	70178	61679	60226
c1hy_0100602	c1hy_0310001	NA	NA	NA	NA	NA	NA	0.0273	0.001	3.9	0.178571	NA	70178	59836	58795
c1hy_0100602	c1hy_0330001	-0.2937	0.4019	-0.7308	0.4649	0.0099	0.0048	0.0273	0.0041	3.9	0.745455	0.0139727094493102	70178	69837	65107
c1hy_0100602	c1hy_0340001	NA	NA	NA	NA	4e-04	0.0053	0.0273	-0.0033	3.9	-0.428571	NA	70178	69837	65107
c1hy_0100602	c1hy_0350001	0.1451	0.2563	0.5661	0.5713	-0.0083	0.0052	0.0273	0.0107	3.9	1.81356	-0.0116259392178905	70178	69837	65107
c1hy_0100602	c1hy_0350002	NA	NA	NA	NA	NA	NA	0.0273	0.0017	3.9	0.298246	NA	70178	69837	65107
c1hy_0100602	c1hy_0350003	-0.2678	0.2566	-1.0436	0.2967	0.0089	0.0049	0.0273	0.0107	3.9	1.87719	0.0144214037374633	70178	69837	65107
c1hy_0100602	c1hy_0350004	-0.2788	0.3137	-0.8887	0.3741	0.0118	0.0049	0.0273	0.0075	3.9	1.22951	0.0169736920705603	70178	69837	65107
c1hy_0100602	c1hy_0360001	-0.1003	0.5357	-0.1871	0.8515	8e-04	0.0056	0.0273	0.0034	3.9	0.515152	0.00185514483677334	70178	69837	65107
c1hy_0100602	c1hy_0360002	-0.29	0.2521	-1.1501	0.2501	0.0195	0.0054	0.0273	0.0123	3.9	1.86364	0.0260782429823619	70178	71319	68136
c1hy_0100602	c1hy_0360003	0.5469	1.6331	0.3349	0.7377	-0.005	0.0048	0.0273	0.0021	3.9	0.318182	-0.00947249175599065	70178	71319	68136
c1hy_0100602	c1hy_0360004	0.0719	0.2089	0.3442	0.7307	0.0184	0.0051	0.0273	0.0158	3.9	2.35821	0.0181171940249806	70178	74494	69220
c1hy_0100602	c1hy_0370001	-0.1157	0.2723	-0.4249	0.6709	-0.0177	0.0048	0.0273	0.0095	3.9	1.48438	-0.0169376107683756	70178	74494	69220
c1hy_0100602	c1hy_0370101	NA	NA	NA	NA	0.0091	0.0047	0.0273	-0.0056	3.9	-0.918033	NA	70178	74494	69220
c1hy_0100602	c1hy_0370201	NA	NA	NA	NA	0.0077	0.0049	0.0273	-0.0048	3.9	-0.872727	NA	70178	55299	54124
c1hy_0100602	c1hy_0380101_1	NA	NA	NA	NA	-0.0105	0.0053	0.0273	-0.0018	3.9	-0.295082	NA	70178	65376	63670
c1hy_0100602	c1hy_0380101_2	0.2429	0.2915	0.8333	0.4047	-0.0126	0.0051	0.0273	0.0101	3.9	1.68333	-0.0177707031388713	70178	65376	63670
c1hy_0100602	c1hy_0380101_3	NA	NA	NA	NA	0.0164	0.0051	0.0273	-7e-04	3.9	-0.106061	NA	70178	65376	63670
c1hy_0100602	c1hy_0380101_4	NA	NA	NA	NA	-0.0034	0.0052	0.0273	-2e-04	3.9	-0.03125	NA	70178	65376	63670
c1hy_0100602	c1hy_0380201	NA	NA	NA	NA	NA	NA	0.0273	0.0013	3.9	0.209677	NA	70178	64469	56875
c1hy_0100602	c1hy_0380202	NA	NA	NA	NA	-4e-04	0.0048	0.0273	-0.0063	3.9	-1.21154	NA	70178	57500	56137
c1hy_0100602	c1hy_0380301	-0.0173	0.2666	-0.0647	0.9484	0.005	0.0048	0.0273	0.0097	3.9	1.61667	0.00708427056287411	70178	41872	40627
c1hy_0100602	c1hy_0390001	0.3375	0.2271	1.486	0.1373	0.0031	0.0049	0.0273	0.0163	3.9	2.67213	-0.00388904094770323	70178	80264	70178
c1hy_0100602	c1hy_0390101	0.2246	0.2297	0.978	0.3281	0.0053	0.0054	0.0273	0.0115	3.9	1.88525	0.00170564500912292	70178	79735	70144
c1hy_0100602	c1hy_0390201	0.1487	0.2102	0.7074	0.4793	0.0066	0.005	0.0273	0.0173	3.9	2.88333	0.00372272881392017	70178	70924	67765
c1hy_0100602	c1hy_0390301	-0.5071	0.4205	-1.206	0.2278	0.0031	0.0051	0.0273	0.0062	3.9	1.01639	0.0108375569710534	70178	43468	42192
c1hy_0100602	c1hy_0390401	NA	NA	NA	NA	0.0098	0.0051	0.0273	-0.0014	3.9	-0.25	NA	70178	69458	69458
c1hy_0100602	c1hy_0390501	-0.1593	0.3324	-0.4793	0.6317	0.0083	0.0056	0.0273	0.0077	3.9	1.24194	0.010842817423507	70178	69458	69458
c1hy_0100602	c1hy_0400001	NA	NA	NA	NA	0.015	0.005	0.0273	-2e-04	3.9	-0.03125	NA	70178	69458	69458
c1hy_0100602	c1hy_0400101	0.375	0.304	1.2333	0.2175	-0.0109	0.005	0.0273	0.0088	3.9	1.27536	-0.0170777249397869	70178	69458	69458
c1hy_0100602	c1hy_0400201	0.1001	0.4611	0.217	0.8282	-0.0085	0.0047	0.0273	0.0038	3.9	0.745098	-0.00971524198329712	70178	69458	69458
c1hy_0100602	c1hy_0400301	-0.2353	0.3359	-0.7004	0.4837	-0.0013	0.0048	0.0273	0.0066	3.9	1.04762	0.00188372300988528	70178	69453	69453
c1hy_0100602	c1hy_0410001	-0.1147	0.2011	-0.57	0.5687	-0.0177	0.005	0.0273	0.0206	3.9	3.07463	-0.015441483584388	70178	69457	69457
c1hy_0100602	c1hy_0411001	-0.2506	0.1986	-1.2616	0.2071	-0.0117	0.005	0.0273	0.0198	3.9	2.86957	-0.00651486017128656	70178	70826	67680
c1hy_0100602	c1hy_0411101	NA	NA	NA	NA	-0.0078	0.0051	0.0273	-3.3319e-05	3.9	-0.00546213	NA	70178	70826	67680
c1hy_0100602	c1hy_0411201	NA	NA	NA	NA	NA	NA	0.0273	0.0018	3.9	0.295082	NA	70178	70826	67680
c1hy_0100602	c1hy_0411401	-0.2119	0.4044	-0.5239	0.6004	-0.0039	0.0048	0.0273	0.0053	3.9	0.854839	-0.00153886566016815	70178	70826	67680
c1hy_0100602	c1hy_0420001	NA	NA	NA	NA	NA	NA	0.0273	0.0012	3.9	0.190476	NA	70178	70826	67680
c1hy_0100602	c1hy_0420002	NA	NA	NA	NA	NA	NA	0.0273	9e-04	3.9	0.145161	NA	70178	70809	67664
c1hy_0100602	c1hy_0420003	NA	NA	NA	NA	NA	NA	0.0273	6e-04	3.9	0.0983607	NA	70178	70822	67676
c1hy_0100602	c1hy_0420004	0.2962	0.3753	0.7891	0.43	-0.0127	0.0051	0.0273	0.0063	3.9	0.926471	-0.0177540626810425	70178	64774	63098
c1hy_0100602	c1hy_0430001	0.0512	0.1505	0.34	0.7339	-0.0146	0.0047	0.0273	0.0335	3.9	2.04268	-0.0176866123818622	70178	64774	63098
c1hy_0100602	c1hy_0430002	-0.4034	0.1632	-2.4711	0.0135	-0.0036	0.0047	0.0273	0.0252	3.9	3.76119	0.00691561907045094	70178	64774	63098
c1hy_0100602	c1hy_0430003	-0.2257	0.6112	-0.3693	0.7119	-0.0157	0.005	0.0273	0.0025	3.9	0.409836	-0.0151380144068213	70178	64774	63098
c1hy_0100602	c1hy_0430004	-0.3379	0.7788	-0.4339	0.6643	-8e-04	0.0051	0.0273	0.0026	3.9	0.40625	0.00202236477176477	70178	64774	63098
c1hy_0100602	c1hy_0440001	0.3847	0.2559	1.5036	0.1327	-0.0049	0.0048	0.0273	0.0124	3.9	1.90769	-0.0125635840796125	70178	64774	63098
c1hy_0100602	c1hy_0440002	-0.3145	0.5527	-0.5689	0.5694	-0.0035	0.0048	0.0273	0.0033	3.9	0.568966	-0.000766525905225239	70178	64774	63098
c1hy_0100602	c1hy_0440003	-0.0577	0.2374	-0.243	0.808	0.0188	0.0048	0.0273	0.0123	3.9	1.86364	0.0212440355802207	70178	73434	68281
c1hy_0100602	c1hy_0440004	-0.0109	0.3871	-0.0281	0.9776	-0.0016	0.0046	0.0273	0.0044	3.9	0.721311	-0.00158797937976992	70178	73434	68281
c1hy_0100602	c1hy_0440005	-0.3404	0.3066	-1.1102	0.2669	0.0031	0.0051	0.0273	0.0084	3.9	1.42373	0.00856729956203714	70178	73434	68281
c1hy_0100602	c1hy_0440006	-0.1855	0.3127	-0.5932	0.553	2e-04	0.0051	0.0273	0.0086	3.9	1.36508	0.00310853729162628	70178	73434	68281
c1hy_0100602	c1hy_0450101	-0.0172	0.1604	-0.1072	0.9146	-0.0221	0.0046	0.0273	0.0305	3.9	4.23611	-0.0234153532988839	70178	73434	68281
c1hy_0100602	c1hy_0450102	0.0592	0.1595	0.3715	0.7102	-0.023	0.0048	0.0273	0.0313	3.9	4.01282	-0.0267047267641601	70178	73369	68221
c1hy_0100602	c1hy_0450401	NA	NA	NA	NA	0.0118	0.0046	0.0273	-0.0018	3.9	-0.327273	NA	70178	72891	67780
c1hy_0100602	c1hy_0460001	0.0083	0.1775	0.047	0.9625	-0.0213	0.0048	0.0273	0.0801	3.9	1.15584	-0.0245580130477843	70178	76280	68226
c1hy_0100602	c1hy_0460101	-0.0714	0.1032	-0.6922	0.4888	-0.0205	0.0048	0.0273	0.068	3.9	1.088	-0.01985838822404	70178	76280	68226
c1hy_0100602	c1hy_0490001	-0.1858	0.4241	-0.4382	0.6613	0.0065	0.0048	0.0273	0.0045	3.9	0.818182	0.00917646240007169	70178	76280	68226
c1hy_0100602	c1hy_0490102	NA	NA	NA	NA	-0.0025	0.0054	0.0273	-5e-04	3.9	-0.078125	NA	70178	68351	66794
c1hy_0100602	c1hy_0491001	NA	NA	NA	NA	NA	NA	0.0273	4e-04	3.9	0.0714286	NA	70178	76280	68226
c1hy_0100602	c1hy_0492001	0.2077	0.2623	0.7917	0.4285	0.0168	0.0048	0.0273	0.0117	3.9	1.91803	0.0145892017973078	70178	76280	68226
c1hy_0100602	c1hy_0492002	0.2267	0.1671	1.357	0.1748	0.0068	0.0051	0.0273	0.0271	3.9	3.87143	0.00118117666239761	70178	75785	67791
c1hy_0100602	c1hy_0493001	0.4598	0.4536	1.0138	0.3107	-0.0217	0.0047	0.0273	0.0057	3.9	0.966102	-0.0335778985746355	70178	55151	49476
c1hy_0100602	c1hy_0493002b	0.3239	0.4748	0.6821	0.4951	-0.0195	0.0047	0.0273	0.0045	3.9	0.789474	-0.0247913174530559	70178	65763	63672
c1hy_0100602	c1hy_0494001	0.5305	0.6725	0.7889	0.4302	-0.0091	0.005	0.0273	0.0029	3.9	0.508772	-0.0149002921833798	70178	72755	65325
c1hy_0100602	c1hy_0495001	0.6018	0.4005	1.5024	0.133	-0.0063	0.0049	0.0273	0.0063	3.9	1.21154	-0.0180405654668442	70178	37207	32702
c1hy_0100602	c1hy_0496001	-0.4969	0.6765	-0.7345	0.4627	-0.0068	0.0052	0.0273	0.0036	3.9	0.545455	-0.00215831597809917	70178	68351	66794
c1hy_0100602	c1hy_0497001	-0.104	0.2346	-0.4434	0.6575	-0.0025	0.0049	0.0273	0.0135	3.9	1.92857	-0.000608105558928295	70178	68351	66794
c1hy_0100602	c1hy_0500001	NA	NA	NA	NA	0.0014	0.0044	0.0273	-0.0052	3.9	-0.787879	NA	70178	68351	66794
c1hy_0100602	c1hy_0500101	NA	NA	NA	NA	NA	NA	0.0273	0.0012	3.9	0.210526	NA	70178	68351	66794
c1hy_0100602	c1hy_0500201	NA	NA	NA	NA	0.0096	0.0047	0.0273	-0.0021	3.9	-0.328125	NA	70178	68351	66794
c1hy_0100602	c1hy_0500401	NA	NA	NA	NA	0.0024	0.005	0.0273	-0.0077	3.9	-1.24194	NA	70178	65376	63670
c1hy_0100602	c1hy_0500601	0.1535	0.2729	0.5625	0.5738	0.0069	0.0047	0.0273	0.0094	3.9	1.59322	0.00497295501739519	70178	65376	63670
c1hy_0100602	c1hy_0500801	0.5076	0.3034	1.6731	0.0943	9e-04	0.0048	0.0273	0.0116	3.9	2.18868	-0.00823599456252538	70178	65376	63670
c1hy_0100602	c1hy_0501001	1	2.4307	0.4205	0.6741	-0.0023	0.0046	0.0273	0.0016	3.9	0.296296	-0.00933768073350201	70178	65376	63670
c1hy_0100602	c1hy_0501201	NA	NA	NA	NA	NA	NA	0.0273	9e-04	3.9	0.157895	NA	70178	65376	63670
c1hy_0100602	c1hy_0501301	-0.0764	0.3442	-0.222	0.8243	-0.0061	0.004	0.0273	0.0046	3.9	0.821429	-0.00572493162672878	70178	65376	63670
c1hy_0100602	c1hy_0501401	NA	NA	NA	NA	-0.0012	0.0046	0.0273	-0.0062	3.9	-1.10714	NA	70178	61862	60401
c1hy_0100602	c1hy_asq_acomu	-0.1438	0.1137	-1.2649	0.2059	-0.0016	0.0052	0.0273	0.0861	3.9	8.87629	0.00563478984664486	70178	68351	66794
c1hy_0100602	c1hy_asq_bgm	-0.2442	0.1133	-2.1562	0.0311	-0.0025	0.0052	0.0273	0.0765	3.9	8.89535	0.00903963389105731	70178	68351	66794
c1hy_0100602	c1hy_asq_cfm	-0.1333	0.1328	-1.0033	0.3157	0.0165	0.0051	0.0273	0.0557	3.9	6.47674	0.0232843739497468	70178	68280	66725
c1hy_0100602	c1hy_asq_dproblem	-0.2459	0.1461	-1.683	0.0924	0.0081	0.0051	0.0273	0.0515	3.9	6.68831	0.018343251390849	70178	68351	66794
c1hy_0100602	c1hy_asq_epersonal	-0.3394	0.1608	-2.1103	0.0348	-0.0091	0.005	0.0273	0.0355	3.9	4.08046	0.00116680875121276	70178	68351	66794
c1hy_0100602	c1hy_asq_total	-0.247	0.1142	-2.1626	0.0306	0.0042	0.0052	0.0273	0.0772	3.9	8.21277	0.0166984750488587	70178	65763	63672
c1hy_0100602	c1hy_bed_time	-0.0896	0.1808	-0.4953	0.6204	-0.0016	0.0053	0.0273	0.0269	3.9	3.68493	0.000663771586352661	70178	58174	57359
c1hy_0100602	c1hy_bmi	0.0038	0.074	0.0512	0.9592	-0.0133	0.0055	0.0273	0.1847	3.9	13.2878	-0.0164238689948968	70178	63195	61696
c1hy_0100602	c1hy_nap_count	0.3272	0.2193	1.4919	0.1357	-0.0031	0.0047	0.0273	0.0165	3.9	2.46269	-0.0106004825774904	70178	59733	58623
c1hy_0100602	c1hy_night_wake_up_count	-0.1159	0.1685	-0.6879	0.4915	0.0081	0.0049	0.0273	0.0287	3.9	4.28358	0.0126217411781703	70178	58159	57344
c1hy_0100602	c1hy_psi_cf	0.084	0.1548	0.5425	0.5875	-0.0013	0.0047	0.0273	0.0264	3.9	4.125	-0.00372035463678888	70178	66813	65196
c1hy_0100602	c1hy_sleep_time_day	0.1263	0.1915	0.6593	0.5097	-0.0016	0.0048	0.0273	0.0195	3.9	3.25	-0.00479490693467222	70178	59634	58525
c1hy_0100602	c1hy_sleep_time_night	0.1003	0.1856	0.5402	0.589	-0.008	0.005	0.0273	0.0231	3.9	3.34783	-0.0116425925506374	70178	59801	58690
c1hy_0100602	c1hy_total_sleep_time	0.2347	0.2746	0.8548	0.3927	-0.0071	0.0048	0.0273	0.01	3.9	1.5873	-0.0119375492078642	70178	59805	58695
c1hy_0100602	c1hy_wake_up_time	0.0053	0.1105	0.0482	0.9616	-0.0046	0.0047	0.0273	0.0699	3.9	9.07792	-0.00563228173732147	70178	58136	57323
c1hy_0100602	c1y_0010001_1	NA	NA	NA	NA	NA	NA	0.0273	2e-04	3.9	0.0350877	NA	70178	64926	63252
c1hy_0100602	c1y_0010001_3	NA	NA	NA	NA	-0.0142	0.0049	0.0273	-4e-04	3.9	-0.0677966	NA	70178	65376	63670
c1hy_0100602	c1y_0080104_checked	-0.117	0.0904	-1.2945	0.1955	-0.0207	0.005	0.0273	0.1944	3.9	9.21327	-0.0149314936134359	70178	66813	65196
c1hy_0100602	c1y_0080204_checked	-0.1616	0.0807	-2.0031	0.0452	-0.0254	0.0052	0.0273	0.2505	3.9	11.0841	-0.0155928016304779	70178	66813	65196
c1hy_0100602	c1y_0090005b	NA	NA	NA	NA	0.0064	0.005	0.0273	-0.0013	3.9	-0.188406	NA	70178	65763	63672
c1hy_0100602	c1y_0170001_1	0.8284	0.2276	3.6395	3e-04	0.1735	0.0047	0.0273	0.0144	3.9	2.18182	0.171735029320174	70178	65376	63670
c1hy_0100602	c1y_0170001_1_3	0.7208	0.1356	5.3174	1.0529e-07	0.1688	0.0048	0.0273	0.0501	3.9	5.16495	0.210308458097427	70178	49042	43279
c1hy_0100602	c1y_0170001_3	0.7942	0.2243	3.5406	4e-04	0.0842	0.0048	0.0273	0.0238	3.9	3.05128	0.0712568718601052	70178	65207	63513
c1hy_0100602	c1y_0210001_1	-0.111	0.3156	-0.3517	0.7251	0.0084	0.0052	0.0273	0.0085	3.9	1.25	0.0108507109340339	70178	64930	63248
c1hy_0100602	c1y_0210001_2	0.1179	0.3148	0.3744	0.7081	-0.0099	0.0052	0.0273	0.0083	3.9	1.23881	-0.0131703564205684	70178	58162	56672
c1hy_0100602	c1y_0220001_1	0.2399	0.2235	1.0734	0.2831	-0.0057	0.0055	0.0273	0.0185	3.9	3.13559	-0.0121110253461597	70178	57865	56383
c1hy_0100602	c1y_0220001_2	-0.3369	0.2416	-1.3941	0.1633	0.0096	0.0051	0.0273	0.016	3.9	2.38806	0.0182787904696325	70178	57966	56476
c1hy_0100602	c1y_0220001_3	0.1915	0.1509	1.269	0.2045	6e-04	0.0053	0.0273	0.0414	3.9	6.27273	-0.00600520090381018	70178	65178	63482
c1hy_0100602	c1y_1_bmi	0.004	0.0886	0.0455	0.9637	-0.0021	0.0057	0.0273	0.2582	3.9	13.1066	-0.00390056362572095	70178	36752	35819
c1hy_0100602	c1y_2_bmi	-0.0348	0.0715	-0.4866	0.6265	-0.0187	0.0056	0.0273	0.282	3.9	17.4074	-0.0204964952891636	70178	63210	61711
c1hy_0100602	c1y_asq_acomu	-0.0807	0.1062	-0.7596	0.4475	-0.0057	0.0052	0.0273	0.0953	3.9	10.1383	-0.00191247800339275	70178	68351	66794
c1hy_0100602	c1y_asq_bgm	-0.2467	0.0903	-2.7313	0.0063	-0.0022	0.0052	0.0273	0.1767	3.9	15.5	0.0165978614701689	70178	68351	66794
c1hy_0100602	c1y_asq_cfm	-0.3462	0.1357	-2.5518	0.0107	0.0082	0.0053	0.0273	0.0465	3.9	5.96154	0.0221621492553255	70178	60702	59411
c1hy_0100602	c1y_asq_dproblem	0.0123	0.1298	0.0951	0.9243	0.005	0.0053	0.0273	0.061	3.9	7.625	0.00489958841441727	70178	68351	66794
c1hy_0100602	c1y_asq_epersonal	-0.1179	0.1091	-1.0809	0.2797	-0.0062	0.0048	0.0273	0.0613	3.9	7.38554	-0.0016803635178202	70178	68351	66794
c1hy_0100602	c1y_asq_total	-0.1942	0.0955	-2.0338	0.042	-7e-04	0.0054	0.0273	0.1088	3.9	11.6989	0.0105654130105769	70178	65763	63672
c1hy_0100602	c1y_bed_time	0.0969	0.2236	0.4336	0.6646	0.0022	0.0053	0.0273	0.0129	3.9	2.01562	0.000663988532752304	70178	55716	55716
c1hy_0100602	c1y_nap_count	-0.0346	0.222	-0.1557	0.8762	-0.0048	0.005	0.0273	0.0192	3.9	3.04762	-0.00468708123549464	70178	56066	56066
c1hy_0100602	c1y_night_wake_up_count	-0.1025	0.1921	-0.5333	0.5938	0.0078	0.0049	0.0273	0.0191	3.9	3.03175	0.0113326035840557	70178	56035	56035
c1hy_0100602	c1y_sleep_time_day	-0.1977	0.1767	-1.1188	0.2632	0.0017	0.0049	0.0273	0.0204	3.9	3.2381	0.00672246576140852	70178	57999	57187
c1hy_0100602	c1y_sleep_time_night	-0.1449	0.1629	-0.8896	0.3737	-0.005	0.0051	0.0273	0.029	3.9	4.26471	-0.0015615080656844	70178	56053	56053
c1hy_0100602	c1y_total_sleep_time	-0.2719	0.1572	-1.7302	0.0836	-0.0032	0.0048	0.0273	0.0279	3.9	4.5	0.00404859099841021	70178	58088	57276
c1hy_0100602	c1y_wake_up_time	-0.048	0.1146	-0.419	0.6752	0.0097	0.0051	0.0273	0.063	3.9	8.87324	0.0134557296334049	70178	56035	56035
c1hy_0100602	c2hy_0010101	0.0448	0.3166	0.1415	0.8875	-0.009	0.0048	0.0273	0.0071	3.9	1.01429	-0.0102366601319305	70178	73913	68691
c1hy_0100602	c2hy_0010201	NA	NA	NA	NA	-0.015	0.0051	0.0273	-0.0108	3.9	-1.74194	NA	70178	73913	68691
c1hy_0100602	c2hy_0010301	0.2726	0.4392	0.6208	0.5347	-0.0121	0.005	0.0273	0.0047	3.9	0.770492	-0.0160320370335782	70178	73913	68691
c1hy_0100602	c2hy_0030002_checked	-0.2034	0.0681	-2.9864	0.0028	-0.0345	0.0052	0.0273	0.2841	3.9	13.4645	-0.0233362266990204	70178	62712	61218
c1hy_0100602	c2hy_0040101	0.072	0.1728	0.4165	0.6771	0.0026	0.0044	0.0273	0.0238	3.9	3.26027	0.000914131403803105	70178	73913	68691
c1hy_0100602	c2hy_0040102	-0.0206	0.2377	-0.0868	0.9308	0.0074	0.005	0.0273	0.0151	3.9	1.96104	0.00835428917733574	70178	73913	68691
c1hy_0100602	c2hy_0040201	-0.1183	0.2261	-0.5231	0.6009	0.0148	0.0052	0.0273	0.0156	3.9	2.26087	0.0183528673337041	70178	73913	68691
c1hy_0100602	c2hy_0040301	-0.0266	0.2949	-0.0902	0.9281	0.0152	0.005	0.0273	0.0088	3.9	1.44262	0.0166504878892494	70178	73913	68691
c1hy_0100602	c2hy_0040401b	NA	NA	NA	NA	0.0077	0.0044	0.0273	-0.0044	3.9	-0.733333	NA	70178	65763	63672
c1hy_0100602	c2hy_0060001	-0.2562	0.3517	-0.7284	0.4664	-0.0097	0.0052	0.0273	0.0076	3.9	1.13433	-0.00667378903022574	70178	72761	67641
c1hy_0100602	c2hy_0060002	0.0025	0.3206	0.0079	0.9937	-0.0066	0.0049	0.0273	0.0074	3.9	1.23333	-0.00707868791387354	70178	73913	68691
c1hy_0100602	c2hy_0060003	0.1059	0.3253	0.3255	0.7448	-0.007	0.0051	0.0273	0.0069	3.9	1.07812	-0.00894628632144242	70178	73913	68691
c1hy_0100602	c2hy_0060004	-0.0173	0.16	-0.1082	0.9139	8e-04	0.0051	0.0273	0.0353	3.9	4.97183	0.0014203030627154	70178	73913	68691
c1hy_0100602	c2hy_0060005	0.0696	0.2441	0.2853	0.7755	0.0012	0.0051	0.0273	0.0116	3.9	1.58904	2.00011620814637e-05	70178	73913	68691
c1hy_0100602	c2hy_0060006	0.5222	1.1946	0.4372	0.662	-8e-04	0.0053	0.0273	0.0022	3.9	0.333333	-0.00495929760177205	70178	73913	68691
c1hy_0100602	c2hy_0060007	0.2556	0.1869	1.3675	0.1715	-0.001	0.0052	0.0273	0.0263	3.9	3.65278	-0.00811484894481866	70178	73913	68691
c1hy_0100602	c2hy_0060008	0.322	0.6645	0.4845	0.628	0.0029	0.0049	0.0273	0.0028	3.9	0.41791	0.000228814425015961	70178	73913	68691
c1hy_0100602	c2hy_0060009	0.391	0.2137	1.8298	0.0673	0.0043	0.0053	0.0273	0.0189	3.9	2.66197	-0.00447652915656028	70178	73913	68691
c1hy_0100602	c2hy_0060010	-0.1597	0.2574	-0.6202	0.5351	0.0048	0.0047	0.0273	0.0138	3.9	1.89041	0.00831080077108218	70178	73679	68482
c1hy_0100602	c2hy_0060011	-0.0138	0.2086	-0.066	0.9474	-0.0034	0.0048	0.0273	0.0165	3.9	2.5	-0.00335728141060799	70178	73406	68230
c1hy_0100602	c2hy_0070101	-0.0542	0.2254	-0.2403	0.8101	0.0091	0.0049	0.0273	0.0171	3.9	2.75806	0.0109906291249107	70178	73369	68193
c1hy_0100602	c2hy_0070201	0.2918	0.2503	1.1655	0.2438	0.0135	0.0047	0.0273	0.0138	3.9	2.09091	0.00872575798132626	70178	73310	68143
c1hy_0100602	c2hy_0070202	0.2116	0.1674	1.2639	0.2063	0.0062	0.005	0.0273	0.0294	3.9	3.97297	0.000559992633603632	70178	73011	67871
c1hy_0100602	c2hy_0070301	-0.429	0.2549	-1.6829	0.0924	-0.0116	0.005	0.0273	0.0152	3.9	2.375	-0.00351976796171714	70178	73629	68438
c1hy_0100602	c2hy_0070302	-0.4591	0.2867	-1.6015	0.1093	-0.0137	0.0051	0.0273	0.013	3.9	1.91176	-0.00589698550396554	70178	73224	68073
c1hy_0100602	c2hy_0070401	0.4411	0.3622	1.2179	0.2233	-0.0096	0.0051	0.0273	0.0081	3.9	1.26562	-0.0169607111151119	70178	73371	68202
c1hy_0100602	c2hy_0070501	0.3106	0.4127	0.7525	0.4517	-0.0052	0.0049	0.0273	0.0047	3.9	0.746032	-0.00914804200600607	70178	73012	67889
c1hy_0100602	c2hy_0070601	-0.1254	0.3117	-0.4024	0.6874	-0.0081	0.0048	0.0273	0.0084	3.9	1.12	-0.00695339760380592	70178	69911	65005
c1hy_0100602	c2hy_0070701	-0.0644	0.3179	-0.2025	0.8395	-0.0051	0.005	0.0273	0.0086	3.9	1.19444	-0.00453746945275931	70178	71276	66273
c1hy_0100602	c2hy_0090001	0.0823	0.2379	0.346	0.7294	0.0044	0.005	0.0273	0.0136	3.9	1.7	0.00378309497157216	70178	56592	52403
c1hy_0100602	c2hy_0090101	NA	NA	NA	NA	NA	NA	0.0273	2e-04	3.9	0.031746	NA	70178	73388	68214
c1hy_0100602	c2hy_0090201	NA	NA	NA	NA	7e-04	0.0051	0.0273	-0.0029	3.9	-0.408451	NA	70178	73913	68691
c1hy_0100602	c2hy_0090401	0.6711	0.894	0.7507	0.4529	0.0059	0.005	0.0273	0.0027	3.9	0.442623	0.000430843448439633	70178	73913	68691
c1hy_0100602	c2hy_0090601	-0.0305	0.3951	-0.0772	0.9384	0.002	0.0051	0.0273	0.0043	3.9	0.632353	0.00246655912778924	70178	73913	68691
c1hy_0100602	c2hy_0090801	NA	NA	NA	NA	NA	NA	0.0273	0.0021	3.9	0.33871	NA	70178	73913	68691
c1hy_0100602	c2hy_0090901	-0.2451	0.6311	-0.3884	0.6977	0.0067	0.0052	0.0273	0.0026	3.9	0.440678	0.00922846937528833	70178	73913	68691
c1hy_0100602	c2hy_0091001	NA	NA	NA	NA	0.0064	0.0048	0.0273	-0.0023	3.9	-0.359375	NA	70178	73913	68691
c1hy_0100602	c2hy_0091201	-0.1884	0.5075	-0.3712	0.7105	0.0053	0.0047	0.0273	0.0035	3.9	0.564516	0.00751482852508839	70178	73913	68691
c1hy_0100602	c2hy_0091301	-0.0217	0.2415	-0.0898	0.9284	-0.0015	0.0047	0.0273	0.0114	3.9	1.96552	-0.00123707057697132	70178	71709	66676
c1hy_0100602	c2hy_0091401	NA	NA	NA	NA	0.0058	0.0052	0.0273	-0.0067	3.9	-1.11667	NA	70178	73656	68456
c1hy_0100602	c2hy_0190001	-0.4356	0.3523	-1.2365	0.2163	0.0107	0.0053	0.0273	0.0092	3.9	1.29577	0.0184598226392797	70178	73913	68691
c1hy_0100602	c2hy_0200001	-0.3398	0.1564	-2.173	0.0298	-5e-04	0.0052	0.0273	0.04	3.9	5.19481	0.0110775855951998	70178	73913	68691
c1hy_0100602	c2hy_asq_acomu	0.0177	0.1235	0.1437	0.8857	-0.0025	0.0052	0.0273	0.066	3.9	7.02128	-0.00350789675169236	70178	68351	66794
c1hy_0100602	c2hy_asq_bgm	0.0023	0.1213	0.0192	0.9846	-0.0199	0.0051	0.0273	0.0652	3.9	7.01075	-0.0217408890782332	70178	68351	66794
c1hy_0100602	c2hy_asq_cfm	-0.1007	0.1521	-0.6622	0.5079	0.0069	0.0049	0.0273	0.0357	3.9	4.89041	0.0106333622974518	70178	68351	66794
c1hy_0100602	c2hy_asq_dproblem	-0.1514	0.122	-1.2406	0.2148	0.0061	0.0049	0.0273	0.0588	3.9	7.08434	0.0129501612925475	70178	68351	66794
c1hy_0100602	c2hy_asq_epersonal	-0.1361	0.1191	-1.143	0.253	0.0067	0.0053	0.0273	0.0734	3.9	8.24719	0.0137349943007445	70178	68351	66794
c1hy_0100602	c2hy_asq_total	-0.1229	0.108	-1.1387	0.2548	0.0015	0.0052	0.0273	0.0765	3.9	8.89535	0.00761452074095014	70178	65763	63672
c1hy_0100602	c2hy_bmi	0.0927	0.0684	1.3568	0.1749	-0.0057	0.0057	0.0273	0.2398	3.9	16.2027	-0.0158763797535483	70178	63210	61711
c1hy_0100602	c2hy_psi_cf	0.122	0.1549	0.7875	0.431	-3.0061e-05	0.0047	0.0273	0.0273	3.9	4.33333	-0.00345656314200345	70178	66696	65085
c1hy_0100602	c2y_0010001	-0.0628	0.61	-0.103	0.918	0.0111	0.0051	0.0273	0.0024	3.9	0.40678	0.0128080656130653	70178	61862	60401
c1hy_0100602	c2y_0010101	0.0996	0.231	0.4312	0.6663	-0.0057	0.0048	0.0273	0.015	3.9	2.34375	-0.00841147371876785	70178	61862	60401
c1hy_0100602	c2y_0010201	NA	NA	NA	NA	-0.0135	0.0052	0.0273	-9e-04	3.9	-0.138462	NA	70178	61862	60401
c1hy_0100602	c2y_0010301	0.2184	0.3109	0.7024	0.4824	-0.0114	0.0051	0.0273	0.0078	3.9	1.27869	-0.015902639507986	70178	61862	60401
c1hy_0100602	c2y_0030002_checked	-0.1749	0.0753	-2.3229	0.0202	-0.0313	0.0053	0.0273	0.2606	3.9	11.8455	-0.0213685073250772	70178	66813	65196
c1hy_0100602	c2y_0040101	NA	NA	NA	NA	-0.0016	0.0047	0.0273	-0.0016	3.9	-0.313725	NA	70178	79780	70178
c1hy_0100602	c2y_0041001	NA	NA	NA	NA	NA	NA	0.0273	6e-04	3.9	0.111111	NA	70178	61862	60401
c1hy_0100602	c2y_0041101	-0.6181	2.4974	-0.2475	0.8045	-0.0041	0.005	0.0273	0.0013	3.9	0.236364	-0.000954411435363429	70178	71547	62844
c1hy_0100602	c2y_0041201	-0.2296	0.4341	-0.5289	0.5969	0.0052	0.005	0.0273	0.0045	3.9	0.714286	0.0105968999492302	70178	31989	31255
c1hy_0100602	c2y_0041301	NA	NA	NA	NA	0.0029	0.0048	0.0273	-8e-04	3.9	-0.137931	NA	70178	79753	70155
c1hy_0100602	c2y_0041401	0.3224	0.6213	0.5189	0.6038	-3e-04	0.0051	0.0273	0.004	3.9	0.57971	-0.00374805177395363	70178	79660	70075
c1hy_0100602	c2y_0041501	-0.0216	0.3227	-0.067	0.9466	0.0118	0.005	0.0273	0.0085	3.9	1.37097	0.0133224322201574	70178	77493	68227
c1hy_0100602	c2y_0041601	0.3294	0.5435	0.606	0.5445	-0.0188	0.0054	0.0273	0.0039	3.9	0.639344	-0.02525351990236	70178	69403	61142
c1hy_0100602	c2y_0041701	NA	NA	NA	NA	-0.0075	0.0049	0.0273	-7e-04	3.9	-0.127273	NA	70178	79780	70178
c1hy_0100602	c2y_0041801	0.0388	0.2281	0.1703	0.8648	0.01	0.0051	0.0273	0.0167	3.9	2.31944	0.0100550894441106	70178	79780	70178
c1hy_0100602	c2y_0041901	1	4.7961	0.233	0.8158	0.0033	0.0051	0.0273	0.0012	3.9	0.210526	-0.00291819017754283	70178	79735	70144
c1hy_0100602	c2y_0042001	-1	0.9318	-1.094	0.274	0.0132	0.0052	0.0273	0.0041	3.9	0.66129	0.0252792952210601	70178	79507	69945
c1hy_0100602	c2y_0042101	0.1191	0.2945	0.4042	0.686	-0.0363	0.0053	0.0273	0.0104	3.9	1.50725	-0.0415806761155675	70178	79419	69866
c1hy_0100602	c2y_0042201	-1	0.702	-1.5033	0.1328	0.0126	0.0051	0.0273	0.0051	3.9	0.822581	0.0263491664098797	70178	79348	69810
c1hy_0100602	c2y_0042301	-0.4982	0.2374	-2.0987	0.0358	0.0209	0.0049	0.0273	0.0171	3.9	2.40845	0.034006972825888	70178	78297	68894
c1hy_0100602	c2y_0042401	-0.1764	0.2402	-0.7343	0.4628	0.0117	0.0051	0.0273	0.0142	3.9	1.97222	0.0163498367739981	70178	78943	69462
c1hy_0100602	c2y_0042501	-0.2356	0.2813	-0.8374	0.4024	-0.0043	0.0047	0.0273	0.0092	3.9	1.41538	-0.000893630212094508	70178	78788	69342
c1hy_0100602	c2y_0050301	NA	NA	NA	NA	-0.001	0.0052	0.0273	-0.0012	3.9	-0.2	NA	70178	79780	70178
c1hy_0100602	c2y_0050601	NA	NA	NA	NA	0.0075	0.0045	0.0273	-0.0048	3.9	-0.827586	NA	70178	79011	69511
c1hy_0100602	c2y_0051001	0.618	1.2496	0.4945	0.6209	0.0102	0.0051	0.0273	0.0023	3.9	0.359375	0.00613353867920277	70178	78831	69352
c1hy_0100602	c2y_0053101	0.0511	0.1314	0.3891	0.6972	-0.0025	0.0047	0.0273	0.0551	3.9	6.40698	-0.0048476425207058	70178	79780	70178
c1hy_0100602	c2y_0053102	0.0429	0.1271	0.3377	0.7356	-0.0029	0.0047	0.0273	0.058	3.9	6.59091	-0.00501355606108436	70178	79780	70178
c1hy_0100602	c2y_0060001	-0.0233	0.2625	-0.0888	0.9293	0.038	0.0053	0.0273	0.0118	3.9	1.90323	0.0418677739892283	70178	79295	69769
c1hy_0100602	c2y_0060101	1	0.108	9.3188	1.1762e-20	0.3995	0.0052	0.0273	0.0409	3.9	4.59551	0.40619667452316	70178	79780	70178
c1hy_0100602	c2y_0060201	0.9396	0.2006	4.6836	2.8194e-06	0.1434	0.0048	0.0273	0.0213	3.9	3.04286	0.13454990211123	70178	78192	69006
c1hy_0100602	c2y_0060401	NA	NA	NA	NA	0.0115	0.0049	0.0273	-0.0104	3.9	-1.7931	NA	70178	77649	68518
c1hy_0100602	c2y_0061301	0.3513	0.2226	1.5777	0.1146	-0.0032	0.0051	0.0273	0.0201	3.9	2.91304	-0.0119774675171659	70178	76816	67820
c1hy_0100602	c2y_0061401	-0.1434	0.2079	-0.6896	0.4905	0.0084	0.0048	0.0273	0.0166	3.9	2.72131	0.0123931094144175	70178	77194	68179
c1hy_0100602	c2y_0061501	-0.0161	0.2481	-0.065	0.9481	0.0166	0.005	0.0273	0.0121	3.9	1.75362	0.0186632948384983	70178	76496	67561
c1hy_0100602	c2y_0061601	0.3638	0.6526	0.5574	0.5772	-0.004	0.0046	0.0273	0.0047	3.9	0.758065	-0.00855805692707567	70178	77911	68790
c1hy_0100602	c2y_0061901	-0.318	0.4597	-0.6917	0.4891	-2e-04	0.0046	0.0273	0.0045	3.9	0.703125	0.00336293451402366	70178	77531	68490
c1hy_0100602	c2y_0062001	-0.2017	0.2602	-0.7751	0.4383	0.0124	0.0049	0.0273	0.0124	3.9	1.9375	0.0175837098384769	70178	75638	66806
c1hy_0100602	c2y_0062101	0.1185	0.3341	0.3547	0.7228	0.003	0.0053	0.0273	0.0069	3.9	1.09524	0.00159985928093918	70178	79399	70007
c1hy_0100602	c2y_0062201	-0.133	0.2738	-0.4856	0.6272	0.0184	0.0056	0.0273	0.0145	3.9	1.93333	0.0227412722919905	70178	79399	70007
c1hy_0100602	c2y_0062301	NA	NA	NA	NA	0.018	0.0047	0.0273	-0.002	3.9	-0.30303	NA	70178	79399	70007
c1hy_0100602	c2y_0062401	0.0174	0.2055	0.0847	0.9325	0.0099	0.0051	0.0273	0.0183	3.9	3.26786	0.0108598226040065	70178	72598	64234
c1hy_0100602	c2y_0062601	-0.2579	0.2533	-1.0178	0.3088	0.0024	0.0045	0.0273	0.0109	3.9	1.94643	0.00715207103143175	70178	78873	69575
c1hy_0100602	c2y_0062701	NA	NA	NA	NA	-0.0079	0.0046	0.0273	-4.4094e-05	3.9	-0.00711194	NA	70178	79399	70007
c1hy_0100602	c2y_0070001	0.1214	0.1615	0.7517	0.4523	0.0097	0.0045	0.0273	0.0294	3.9	4.0274	0.00705391991967292	70178	78335	69871
c1hy_0100602	c2y_0070002	-0.0042	0.1807	-0.0232	0.9815	0.0166	0.0047	0.0273	0.0244	3.9	3.43662	0.018194013778865	70178	78335	69871
c1hy_0100602	c2y_0070101	0.1309	0.2377	0.5508	0.5818	0.009	0.005	0.0273	0.0138	3.9	2	0.00715695308385969	70178	78335	69871
c1hy_0100602	c2y_0070201	0.0133	0.2099	0.0631	0.9497	0.028	0.0046	0.0273	0.0188	3.9	2.9375	0.030105419564259	70178	78335	69871
c1hy_0100602	c2y_0070301b	NA	NA	NA	NA	1e-04	0.0048	0.0273	-2e-04	3.9	-0.0338983	NA	70178	65763	63672
c1hy_0100602	c2y_0080001_1	0.2203	0.1987	1.1088	0.2675	0.0281	0.0051	0.0273	0.0208	3.9	3.25	0.0253708811090391	70178	64843	63164
c1hy_0100602	c2y_0080001_2	-0.0615	0.1907	-0.3226	0.747	0.0062	0.0046	0.0273	0.0219	3.9	3.47619	0.00831480569171202	70178	65154	63459
c1hy_0100602	c2y_0090001b2	NA	NA	NA	NA	0.0025	0.0049	0.0273	-0.008	3.9	-1.37931	NA	70178	65763	63672
c1hy_0100602	c2y_0090002	-0.108	0.1867	-0.5786	0.5628	0.0085	0.0048	0.0273	0.0207	3.9	3	0.0118722530878679	70178	78335	69871
c1hy_0100602	c2y_0100001_2	0.8638	0.1882	4.5892	4.4494e-06	0.2441	0.005	0.0273	0.0196	3.9	2.9697	0.245902795534359	70178	65148	63453
c1hy_0100602	c2y_0100001_3	0.6656	0.1782	3.7359	2e-04	0.2351	0.0048	0.0273	0.0195	3.9	2.70833	0.240622023169131	70178	65244	63545
c1hy_0100602	c2y_0100001_4	0.4324	0.3101	1.3946	0.1632	0.0888	0.005	0.0273	0.008	3.9	1.25	0.0899042276642504	70178	65026	63342
c1hy_0100602	c2y_0100102	0.905	0.1043	8.6807	3.9346e-18	0.3896	0.0051	0.0273	0.0417	3.9	5.27848	0.396586371580776	70178	78335	69871
c1hy_0100602	c2y_0100203	0.7668	0.1728	4.4374	9.1071e-06	0.2544	0.005	0.0273	0.022	3.9	3.23529	0.257516091507827	70178	78335	69871
c1hy_0100602	c2y_0100301	0.8328	0.2004	4.1564	3.2329e-05	0.2582	0.0051	0.0273	0.0162	3.9	2.38235	0.348736012237281	70178	47125	41400
c1hy_0100602	c2y_0100304	1	0.8258	1.6392	0.1012	0.0991	0.0047	0.0273	0.0051	3.9	0.894737	0.0908308512224308	70178	78010	69617
c1hy_0100602	c2y_0100501_3	1	0.3271	3.671	2e-04	0.3545	0.0055	0.0273	0.0093	3.9	1.55	0.377734920023798	70178	61135	59548
c1hy_0100602	c2y_0100602	1	0.0914	12.3113	7.8739e-35	0.6668	0.0064	0.0273	0.0228	3.9	3.35294	0.698547945551629	70178	77898	69526
c1hy_0100602	c2y_0100703	0.9525	0.1378	6.9108	4.8179e-12	0.5294	0.0057	0.0273	0.0153	3.9	2.42857	0.555060311561587	70178	78038	69625
c1hy_0100602	c2y_0100801	1	0.1914	5.8211	5.8453e-09	0.5271	0.0056	0.0273	0.012	3.9	1.96721	0.551174337410163	70178	77939	69550
c1hy_0100602	c2y_0101102	0.9612	0.2764	3.4782	5e-04	0.2767	0.0057	0.0273	0.0101	3.9	1.62903	0.283397501607364	70178	78097	69664
c1hy_0100602	c2y_0102001_3	NA	NA	NA	NA	0.0347	0.0045	0.0273	-5e-04	3.9	-0.0877193	NA	70178	64861	63179
c1hy_0100602	c2y_0103501_2	0.4561	0.2349	1.9415	0.0522	0.0207	0.0047	0.0273	0.0157	3.9	2.34328	0.0129255816458633	70178	64952	63266
c1hy_0100602	c2y_0103501_3	NA	NA	NA	NA	NA	NA	0.0273	5e-04	3.9	0.0833333	NA	70178	64868	63192
c1hy_0100602	c2y_0104001_2	0.3817	0.2079	1.8363	0.0663	0.0366	0.0045	0.0273	0.0185	3.9	2.68116	0.0312653934420443	70178	64712	63037
c1hy_0100602	c2y_0104001_3	NA	NA	NA	NA	0.0115	0.0051	0.0273	-0.0028	3.9	-0.491228	NA	70178	65112	63420
c1hy_0100602	c2y_0104501_2	NA	NA	NA	NA	0.007	0.0047	0.0273	-0.009	3.9	-1.55172	NA	70178	65052	63365
c1hy_0100602	c2y_0105001_2	0.1458	0.1789	0.815	0.4151	0.0343	0.0048	0.0273	0.0227	3.9	3.28986	0.0341500137513164	70178	63800	62155
c1hy_0100602	c2y_0105001_3	0.0261	0.5723	0.0455	0.9637	0.0237	0.0051	0.0273	0.0027	3.9	0.457627	0.0258283174249	70178	63051	61431
c1hy_0100602	c2y_0105501	0.6476	0.2094	3.0923	0.002	0.1094	0.0054	0.0273	0.0199	3.9	3.01515	0.104810762737992	70178	76379	68206
c1hy_0100602	c2y_0105601	1	0.5476	2.1584	0.0309	0.1226	0.0049	0.0273	0.0077	3.9	1.24194	0.166939737221529	70178	39068	35438
c1hy_0100602	c2y_0105701	0.5433	0.2294	2.3685	0.0179	0.0786	0.0053	0.0273	0.0154	3.9	2.52459	0.107282768553865	70178	39080	35445
c1hy_0100602	c2y_0110001	0.1216	0.1147	1.0596	0.2893	0.0338	0.0045	0.0273	0.0618	3.9	7.53659	0.0522240416920714	70178	33803	29995
c1hy_0100602	c2y_0120001	0.1574	0.1242	1.2672	0.2051	0.0332	0.0047	0.0273	0.0519	3.9	6.32927	0.0507473089200867	70178	32861	29169
c1hy_0100602	c2y_0120101	0.2418	0.1397	1.7313	0.0834	0.0419	0.005	0.0273	0.0463	3.9	5.7875	0.0616597677017911	70178	33893	30058
c1hy_0100602	c2y_0120201	0.0856	0.1495	0.5721	0.5673	0.024	0.0046	0.0273	0.0342	3.9	3.8427	0.0376204182825506	70178	33620	29831
c1hy_0100602	c2y_0120301	NA	NA	NA	NA	NA	NA	0.0273	4e-04	3.9	0.0689655	NA	70178	76283	68200
c1hy_0100602	c2y_0130001	0.0695	0.2059	0.3375	0.7357	0.0438	0.0051	0.0273	0.0192	3.9	3.09677	0.0618641434040784	70178	44861	39628
c1hy_0100602	c2y_0140001	-0.4439	1.252	-0.3545	0.7229	0.0237	0.0049	0.0273	0.0016	3.9	0.285714	0.028497474588331	70178	78335	69871
c1hy_0100602	c2y_0150001	-0.1159	0.4128	-0.2807	0.7789	0.0373	0.0047	0.0273	0.0049	3.9	0.753846	0.0415941261208617	70178	78335	69871
c1hy_0100602	c2y_0160001	0.7803	0.1415	5.514	3.5082e-08	0.1401	0.0052	0.0273	0.057	3.9	5.7	0.12582756043974	70178	75470	67393
c1hy_0100602	c2y_0170001	0.7557	0.1458	5.1847	2.1637e-07	0.1318	0.0052	0.0273	0.0528	3.9	5.33333	0.131034496139803	70178	63992	57180
c1hy_0100602	c2y_0170101	0.9236	0.1557	5.9331	2.973e-09	0.1352	0.0053	0.0273	0.0517	3.9	4.92381	0.113438246982043	70178	78065	69664
c1hy_0100602	c2y_0170401	0.8414	0.2053	4.0993	4.1448e-05	0.1199	0.0051	0.0273	0.0192	3.9	2.86567	0.110839058559617	70178	77901	69518
c1hy_0100602	c2y_0180001	0.8528	0.1606	5.3109	1.0908e-07	0.168	0.0049	0.0273	0.0357	3.9	4.3012	0.156965008809055	70178	77908	69537
c1hy_0100602	c2y_0190001	0.6298	0.1346	4.678	2.8962e-06	0.0714	0.005	0.0273	0.0645	3.9	6.32353	0.0518514433542163	70178	77997	69607
c1hy_0100602	c2y_0200001	-0.2394	0.7914	-0.3024	0.7623	0.0328	0.0044	0.0273	0.0023	3.9	0.319444	0.0374299674241051	70178	77462	69143
c1hy_0100602	c2y_0210001	NA	NA	NA	NA	0.0327	0.0046	0.0273	-0.0014	3.9	-0.191781	NA	70178	78335	69871
c1hy_0100602	c2y_0210101	-0.0597	0.3138	-0.1901	0.8492	0.0258	0.0045	0.0273	0.0072	3.9	0.935065	0.0287117106548403	70178	78335	69871
c1hy_0100602	c2y_0210201	0.1863	0.3432	0.5429	0.5872	0.0151	0.0048	0.0273	0.0067	3.9	1.06349	0.013768249529705	70178	77968	69579
c1hy_0100602	c2y_0210202	-0.0979	0.295	-0.3317	0.7401	0.023	0.0049	0.0273	0.0086	3.9	1.34375	0.0264286746966597	70178	77970	69576
c1hy_0100602	c2y_0210203	-0.3247	0.3211	-1.0114	0.3118	0.0256	0.0046	0.0273	0.0079	3.9	1.29508	0.0325817891877366	70178	77835	69462
c1hy_0100602	c2y_0210204	NA	NA	NA	NA	0.0255	0.005	0.0273	-0.0019	3.9	-0.296875	NA	70178	78217	69457
c1hy_0100602	c2y_0210205	NA	NA	NA	NA	0.025	0.0048	0.0273	-0.0015	3.9	-0.220588	NA	70178	76690	68145
c1hy_0100602	c2y_0210206	NA	NA	NA	NA	0.0249	0.0051	0.0273	-4e-04	3.9	-0.0727273	NA	70178	78209	69453
c1hy_0100602	c2y_0210207	-0.098	0.1798	-0.545	0.5857	0.0222	0.0044	0.0273	0.0197	3.9	3.28333	0.026956666612235	70178	75758	67305
c1hy_0100602	c2y_0210208	NA	NA	NA	NA	0.0283	0.0042	0.0273	-0.0033	3.9	-0.55	NA	70178	77269	69033
c1hy_0100602	c2y_0210209	NA	NA	NA	NA	NA	NA	0.0273	7e-04	3.9	0.127273	NA	70178	78465	69635
c1hy_0100602	c2y_0210210	NA	NA	NA	NA	0.0172	0.0045	0.0273	-0.0047	3.9	-0.824561	NA	70178	78538	69696
c1hy_0100602	c2y_0210211	0.1041	0.3449	0.3019	0.7628	0.0156	0.0043	0.0273	0.0065	3.9	1.01562	0.0204044740962773	70178	43845	40351
c1hy_0100602	c2y_0210212	-0.0908	0.2828	-0.3211	0.7481	0.0131	0.0044	0.0273	0.0098	3.9	1.60656	0.0202671270851866	70178	39997	37709
c1hy_0100602	c2y_0220001	-0.465	0.2791	-1.6662	0.0957	0.0219	0.005	0.0273	0.0129	3.9	2.01562	0.0404235858819408	70178	39706	37432
c1hy_0100602	c2y_0240001	0.3137	0.2524	1.243	0.2139	-0.0074	0.0052	0.0273	0.0174	3.9	2.63636	-0.0149451870590788	70178	73600	68412
c1hy_0100602	c2y_0250001	-0.1324	0.3143	-0.4212	0.6736	0.0034	0.0045	0.0273	0.0067	3.9	1.11667	0.005451753442163	70178	73768	68560
c1hy_0100602	c2y_0260001	0.0933	0.2209	0.4223	0.6728	-0.0062	0.0052	0.0273	0.014	3.9	2	-0.00957242394600653	70178	55465	51230
c1hy_0100602	c2y_0270001	-0.3642	0.4525	-0.8049	0.4209	-0.002	0.0046	0.0273	0.0049	3.9	0.803279	0.00158827957663309	70178	46817	43265
c1hy_0100602	c2y_0280001	NA	NA	NA	NA	NA	NA	0.0273	2e-04	3.9	0.0273973	NA	70178	47286	43701
c1hy_0100602	c2y_0290001	-0.0058	0.1296	-0.0444	0.9646	-0.0198	0.0051	0.0273	0.0457	3.9	6.01316	-0.0261382352059365	70178	50028	46211
c1hy_0100602	c2y_0300001	0.0945	0.2035	0.4642	0.6425	-0.0162	0.0049	0.0273	0.0185	3.9	2.89062	-0.0242083483365419	70178	46463	42966
c1hy_0100602	c2y_0310001	-0.1788	0.349	-0.5124	0.6084	-0.0233	0.0046	0.0273	0.0064	3.9	1	-0.029179635194505	70178	46231	42743
c1hy_0100602	c2y_0320001	-0.4265	0.1921	-2.2202	0.0264	0.0098	0.0047	0.0273	0.03	3.9	4.05405	0.0258822789296819	70178	47206	43607
c1hy_0100602	c2y_0330101	0.3224	0.2328	1.3851	0.166	-0.0043	0.0047	0.0273	0.0142	3.9	2.18462	-0.0118439440978543	70178	55200	50976
c1hy_0100602	c2y_0330201	0.4383	0.3583	1.2233	0.2212	-3e-04	0.0048	0.0273	0.0084	3.9	1.23529	-0.00713092034034596	70178	55312	51069
c1hy_0100602	c2y_0340001	0.3484	0.1808	1.9271	0.054	7e-04	0.0048	0.0273	0.0236	3.9	3.63077	-0.00831603712644789	70178	72901	67757
c1hy_0100602	c2y_0350001	-0.0217	0.2804	-0.0774	0.9383	0.0177	0.0048	0.0273	0.0086	3.9	1.34375	0.0192367908746448	70178	73913	68691
c1hy_0100602	c2y_0360001	NA	NA	NA	NA	-0.0019	0.005	0.0273	-0.0022	3.9	-0.349206	NA	70178	73913	68691
c1hy_0100602	c2y_0360201	0.3373	0.26	1.2975	0.1944	0.0094	0.0047	0.0273	0.0204	3.9	1.74359	0.00194206889203133	70178	73913	68691
c1hy_0100602	c2y_0450001	-1	2.0598	-0.4979	0.6186	0.01	0.0051	0.0273	0.0021	3.9	0.323077	0.0185326858529513	70178	73765	68562
c1hy_0100602	c2y_0460001	-0.1715	0.1581	-1.0848	0.278	-0.0094	0.0051	0.0273	0.0364	3.9	5.35294	-0.00459591159355706	70178	73913	68691
c1hy_0100602	c2y_asq_acomu	0.0012	0.1029	0.0112	0.9911	0.0066	0.0052	0.0273	0.0949	3.9	10.4286	0.00722849893966139	70178	68351	66794
c1hy_0100602	c2y_asq_bgm	-0.0894	0.1009	-0.8867	0.3753	-0.0123	0.0048	0.0273	0.0941	3.9	11.6173	-0.00875953140768402	70178	68351	66794
c1hy_0100602	c2y_asq_cfm	-0.038	0.1366	-0.2778	0.7812	-0.0018	0.005	0.0273	0.0439	3.9	5.55696	-0.000571251797404619	70178	68351	66794
c1hy_0100602	c2y_asq_dproblem	0.0359	0.1531	0.2348	0.8144	-0.0011	0.0055	0.0273	0.0358	3.9	4.36585	-0.00233665096737841	70178	68351	66794
c1hy_0100602	c2y_asq_epersonal	-0.1001	0.1696	-0.5904	0.5549	-0.0022	0.0054	0.0273	0.0352	3.9	4.09302	0.000848381509326359	70178	68351	66794
c1hy_0100602	c2y_asq_total	-0.0572	0.1087	-0.5268	0.5983	-0.0039	0.0053	0.0273	0.079	3.9	8.97727	-0.00158976582585992	70178	65763	63672
c1hy_0100602	c2y_bmi	0.0106	0.0781	0.1354	0.8923	-0.0236	0.0054	0.0273	0.237	3.9	16.4583	-0.0305556122605322	70178	63210	61711
c1hy_0100602	c3hy_0010101	-0.0518	0.2319	-0.2236	0.823	-0.013	0.0045	0.0273	0.0138	3.9	1.84	-0.0122465237188862	70178	70178	70178
c1hy_0100602	c3hy_0010201	0.4749	0.3923	1.2106	0.2261	-0.0175	0.0052	0.0273	0.0076	3.9	1.11765	-0.0247740691667966	70178	70178	70178
c1hy_0100602	c3hy_0010301	NA	NA	NA	NA	-0.0119	0.0049	0.0273	-0.0017	3.9	-0.25	NA	70178	70178	70178
c1hy_0100602	c3hy_0030002	-0.1447	0.0682	-2.1227	0.0338	-0.0332	0.0058	0.0273	0.3623	3.9	15.417	-0.0238821465296675	70178	70178	70178
c1hy_0100602	c3hy_0080102	NA	NA	NA	NA	-0.0071	0.0048	0.0273	-0.0055	3.9	-0.916667	NA	70178	70178	70178
c1hy_0100602	c3hy_0081001	0.076	0.5857	0.1297	0.8968	0.011	0.0052	0.0273	0.0024	3.9	0.393443	0.0105913761288249	70178	69564	69564
c1hy_0100602	c3hy_0082002	0.1905	0.2294	0.8306	0.4062	-0.0075	0.0051	0.0273	0.0305	3.9	2.52066	-0.0133838160803363	70178	70178	70178
c1hy_0100602	c3hy_0083001	NA	NA	NA	NA	NA	NA	0.0273	0.001	3.9	0.140845	NA	70178	69945	69945
c1hy_0100602	c3hy_0083002	-0.5246	0.5313	-0.9875	0.3234	-0.0056	0.0052	0.0273	0.0055	3.9	0.808824	0.00083097733045495	70178	69905	69905
c1hy_0100602	c3hy_0084001	0.7388	2.0306	0.3638	0.716	-0.0031	0.0055	0.0273	0.0021	3.9	0.304348	-0.00883064323452272	70178	69899	69899
c1hy_0100602	c3hy_0085001	0.3202	0.4447	0.7201	0.4715	-0.002	0.005	0.0273	0.0049	3.9	0.671233	-0.00580083604711947	70178	69921	69921
c1hy_0100602	c3hy_0086001	-0.0879	0.3944	-0.223	0.8236	-0.0073	0.0047	0.0273	0.006	3.9	0.895522	-0.00640912436169732	70178	67798	67798
c1hy_0100602	c3hy_0087001	-0.0031	0.2561	-0.0122	0.9902	-0.0042	0.0047	0.0273	0.0123	3.9	1.75714	-0.00430472570622198	70178	67700	67700
c1hy_0100602	c3hy_0090001	0.8454	1.542	0.5483	0.5835	-0.0031	0.0053	0.0273	0.0029	3.9	0.367089	-0.0108400480544929	70178	67822	67822
c1hy_0100602	c3hy_0090101	-0.0286	0.9524	-0.03	0.9761	-0.0065	0.0051	0.0273	0.0014	3.9	0.233333	-0.00642479399637172	70178	69987	69987
c1hy_0100602	c3hy_0090201	NA	NA	NA	NA	NA	NA	0.0273	7e-04	3.9	0.111111	NA	70178	69842	69842
c1hy_0100602	c3hy_0090401	0.0265	0.5057	0.0524	0.9582	0.0181	0.0058	0.0273	0.0036	3.9	0.514286	0.018165586971699	70178	69820	69820
c1hy_0100602	c3hy_0090601	0.1689	0.4015	0.4208	0.6739	0.0065	0.0043	0.0273	0.0053	3.9	0.815385	0.00456249069367246	70178	69759	69759
c1hy_0100602	c3hy_0090801	0.0423	0.346	0.1223	0.9027	0.0016	0.0052	0.0273	0.0075	3.9	1.31579	0.00101499677862572	70178	69954	69954
c1hy_0100602	c3hy_0091001	0.4991	0.2927	1.7051	0.0882	-0.004	0.0047	0.0273	0.0112	3.9	1.72308	-0.0129775055321764	70178	70178	70178
c1hy_0100602	c3hy_0091201	NA	NA	NA	NA	-0.0021	0.0048	0.0273	-0.013	3.9	-2.03125	NA	70178	70178	70178
c1hy_0100602	c3hy_0091401	NA	NA	NA	NA	-0.0069	0.0048	0.0273	-0.0012	3.9	-0.196721	NA	70178	70178	70178
c1hy_0100602	c3hy_asq_acomu	-0.1737	0.1609	-1.0797	0.2803	0.0088	0.0053	0.0273	0.0435	3.9	5.50633	0.015787844816939	70178	66813	65196
c1hy_0100602	c3hy_asq_bgm	-0.1913	0.1452	-1.3179	0.1875	-6e-04	0.0053	0.0273	0.0563	3.9	7.40789	0.00717013723466775	70178	66813	65196
c1hy_0100602	c3hy_asq_cfm	0.1952	0.1412	1.3825	0.1668	9e-04	0.0054	0.0273	0.0529	3.9	6.78205	-0.00674377480523024	70178	66813	65196
c1hy_0100602	c3hy_asq_dproblem	0.1243	0.1479	0.8399	0.401	0.0017	0.0055	0.0273	0.0431	3.9	5.4557	-0.0025687504847761	70178	66813	65196
c1hy_0100602	c3hy_asq_epersonal	0.0252	0.1509	0.1671	0.8673	0.0038	0.005	0.0273	0.0429	3.9	4.98837	0.00324262417523824	70178	66813	65196
c1hy_0100602	c3hy_asq_total	0.0169	0.1376	0.1231	0.902	0.0046	0.0058	0.0273	0.0646	3.9	8.17722	0.0044607176876812	70178	63210	61711
c1hy_0100602	c3hy_bmi	-0.045	0.0734	-0.6135	0.5396	0.0033	0.0062	0.0273	0.2701	3.9	16.3697	0.00881292579609008	70178	63210	61711
c1hy_0100602	c3hy_psi_cf	0.0494	0.1519	0.3251	0.7451	-5e-04	0.0051	0.0273	0.0334	3.9	4.07317	-0.00207998349715461	70178	66813	65196
c1hy_0100602	c3y_0010101	-0.1108	0.2501	-0.4429	0.6578	-0.0072	0.0049	0.0273	0.0108	3.9	1.61194	-0.00575639465498995	70178	73913	68691
c1hy_0100602	c3y_0010201	NA	NA	NA	NA	NA	NA	0.0273	9e-04	3.9	0.130435	NA	70178	70862	67711
c1hy_0100602	c3y_0010301	0.3069	1.0952	0.2802	0.7793	-0.0134	0.0048	0.0273	0.0018	3.9	0.26087	-0.0163425499544764	70178	70902	67748
c1hy_0100602	c3y_0030002_checked	-0.2069	0.0707	-2.9281	0.0034	-0.0239	0.0055	0.0273	0.3134	3.9	14.3105	-0.00729812717602052	70178	66813	65196
c1hy_0100602	c3y_0040001_1	0.0335	0.339	0.0987	0.9213	0.0106	0.0056	0.0273	0.0083	3.9	1.22059	0.010985618891962	70178	65164	63470
c1hy_0100602	c3y_0040001_2	-0.1499	0.2952	-0.5079	0.6115	-0.009	0.0053	0.0273	0.0111	3.9	1.65672	-0.00711664392693557	70178	65163	63469
c1hy_0100602	c3y_0050001_1	0.2133	0.1927	1.1068	0.2684	-0.0073	0.0049	0.0273	0.022	3.9	3.18841	-0.0133337543043742	70178	65161	63470
c1hy_0100602	c3y_0050001_2	-0.1455	0.2819	-0.516	0.6059	0.0012	0.0049	0.0273	0.0089	3.9	1.28986	0.00361713483417787	70178	64642	62970
c1hy_0100602	c3y_0050001_3	0.1844	0.1459	1.2634	0.2064	0.0047	0.0049	0.0273	0.0435	3.9	6.30435	-0.00139812894175088	70178	65201	63509
c1hy_0100602	c3y_0060001	0.104	0.2565	0.4054	0.6852	-0.0021	0.0053	0.0273	0.0141	3.9	1.98592	-0.00431548637012308	70178	70984	67815
c1hy_0100602	c3y_0082101	0.129	0.1463	0.8816	0.378	0.007	0.0049	0.0273	0.0477	3.9	5.54651	0.00273421518518158	70178	70954	67789
c1hy_0100602	c3y_0082102	0.0908	0.1357	0.6687	0.5037	0.008	0.0049	0.0273	0.0549	3.9	6.16854	0.0090869500318983	70178	33377	31664
c1hy_0100602	c3y_0091001	0.09	0.1696	0.5305	0.5958	0.0529	0.0054	0.0273	0.0302	3.9	3.51163	0.0543312416399084	70178	70204	67080
c1hy_0100602	c3y_0091101	1	0.1261	8.0382	9.1189e-16	0.3451	0.0049	0.0273	0.0405	3.9	4.55056	0.336598107448345	70178	71075	67912
c1hy_0100602	c3y_0091201	0.7329	0.1639	4.4719	7.7514e-06	0.1215	0.0044	0.0273	0.0365	3.9	4.29412	0.106804446775406	70178	70887	67727
c1hy_0100602	c3y_0091301	NA	NA	NA	NA	NA	NA	0.0273	0.0013	3.9	0.19403	NA	70178	70804	67657
c1hy_0100602	c3y_0091401	0.325	0.2899	1.1208	0.2624	0.0313	0.0054	0.0273	0.0113	3.9	1.66176	0.0274141908635585	70178	70894	67738
c1hy_0100602	c3y_0091501	0.2582	0.2626	0.9835	0.3254	0.02	0.0046	0.0273	0.0102	3.9	1.47826	0.0168607169136979	70178	70705	67561
c1hy_0100602	c3y_0092801	NA	NA	NA	NA	-0.0075	0.0049	0.0273	-0.0066	3.9	-0.985075	NA	70178	70761	67616
c1hy_0100602	c3y_0092901	0.4816	0.6222	0.7741	0.4389	-0.0062	0.0048	0.0273	0.0044	3.9	0.733333	-0.0119226788169865	70178	70928	67769
c1hy_0100602	c3y_0093001	-0.3059	0.4	-0.7646	0.4445	0.0058	0.0052	0.0273	0.0063	3.9	0.969231	0.0102221269457006	70178	70926	67769
c1hy_0100602	c3y_0093401	NA	NA	NA	NA	0.0015	0.0049	0.0273	-0.0078	3.9	-1.2381	NA	70178	70733	67589
c1hy_0100602	c3y_0094701	NA	NA	NA	NA	-0.002	0.0047	0.0273	-0.0024	3.9	-0.428571	NA	70178	70303	67188
c1hy_0100602	c3y_0095301	0.3658	0.4017	0.9105	0.3626	-0.0089	0.0049	0.0273	0.0063	3.9	1.05	-0.0143704690023588	70178	69835	66773
c1hy_0100602	c3y_0095401	0.8266	0.768	1.0763	0.2818	-0.0054	0.0046	0.0273	0.0044	3.9	0.6875	-0.0149543362554168	70178	69963	66889
c1hy_0100602	c3y_0100101	0.5924	0.4777	1.2401	0.2149	0.0051	0.0047	0.0273	0.0062	3.9	0.861111	-0.0024088797393241	70178	70084	66995
c1hy_0100602	c3y_0100102	0.0343	0.3378	0.1016	0.9191	0.0076	0.0046	0.0273	0.0087	3.9	1.19178	0.00752466485672132	70178	70830	67676
c1hy_0100602	c3y_0100201	-0.0803	0.997	-0.0806	0.9358	0.0104	0.0052	0.0273	0.0014	3.9	0.2	0.0115060540042294	70178	70695	67555
c1hy_0100602	c3y_0100301b	0.0545	0.4064	0.1341	0.8933	0.0201	0.0047	0.0273	0.0041	3.9	0.554054	0.0212033818515561	70178	65763	63672
c1hy_0100602	c3y_0110001_3	1	0.2113	5.0857	3.6634e-07	0.2267	0.0052	0.0273	0.0212	3.9	2.90411	0.224522997092745	70178	63328	61704
c1hy_0100602	c3y_0110101	0.8263	0.1279	6.4625	1.03e-10	0.328	0.0049	0.0273	0.0383	3.9	5.17568	0.327496317534804	70178	70089	66975
c1hy_0100602	c3y_0110201	1	0.2134	4.7704	1.8385e-06	0.2544	0.0055	0.0273	0.0182	3.9	2.56338	0.248199274352574	70178	70710	67563
c1hy_0100602	c3y_0110301	0.9879	0.2238	4.4145	1.0125e-05	0.2511	0.0055	0.0273	0.0184	3.9	2.48649	0.245412425521812	70178	70615	67482
c1hy_0100602	c3y_0110501_3	1	3.4971	0.7081	0.4789	0.2997	0.005	0.0273	0.0021	3.9	0.368421	0.30584000022716	70178	64852	63169
c1hy_0100602	c3y_0110601	1	0.2061	5.8294	5.5639e-09	0.5119	0.0054	0.0273	0.0151	3.9	2.09722	0.52009017599926	70178	70773	67628
c1hy_0100602	c3y_0110701	1	0.3136	3.8419	1e-04	0.4435	0.0059	0.0273	0.0103	3.9	1.51471	0.450113733420898	70178	70889	67732
c1hy_0100602	c3y_0110801	1	1.1491	1.5364	0.1244	0.4442	0.0061	0.0273	0.0044	3.9	0.666667	0.450546270052301	70178	70839	67685
c1hy_0100602	c3y_0112001_3	NA	NA	NA	NA	0.0249	0.0052	0.0273	-0.0015	3.9	-0.254237	NA	70178	65500	63421
c1hy_0100602	c3y_0113501_2	1	1.0566	1.2075	0.2272	0.0079	0.005	0.0273	0.0043	3.9	0.661538	-0.00549007652550835	70178	65121	63428
c1hy_0100602	c3y_0113501_3	NA	NA	NA	NA	0.0379	0.0052	0.0273	-0.0015	3.9	-0.217391	NA	70178	65546	63470
c1hy_0100602	c3y_0114001_2	1	0.939	1.104	0.2696	0.0406	0.0047	0.0273	0.0042	3.9	0.591549	0.0326578058470915	70178	65210	63515
c1hy_0100602	c3y_0114001_3	NA	NA	NA	NA	0.0209	0.0053	0.0273	-0.0047	3.9	-0.783333	NA	70178	65155	63104
c1hy_0100602	c3y_0114501_2	NA	NA	NA	NA	0.0051	0.0044	0.0273	-0.0038	3.9	-0.666667	NA	70178	64932	62876
c1hy_0100602	c3y_0115001_2	0.0284	0.2242	0.1268	0.8991	0.0424	0.0054	0.0273	0.0175	3.9	2.46479	0.0458430331415962	70178	65161	63104
c1hy_0100602	c3y_0115001_3	1	3.0923	0.3811	0.7032	0.0253	0.0052	0.0273	0.0016	3.9	0.231884	0.0195343405144543	70178	65517	63449
c1hy_0100602	c3y_0116001	0.8684	0.3385	2.5651	0.0103	0.1081	0.0053	0.0273	0.0083	3.9	1.53704	0.101524132835991	70178	70610	67470
c1hy_0100602	c3y_0116101	NA	NA	NA	NA	0.1208	0.0048	0.0273	-0.0068	3.9	-1.0625	NA	70178	70903	67748
c1hy_0100602	c3y_0116102	0.4663	0.3061	1.5232	0.1277	0.0762	0.0051	0.0273	0.0096	3.9	1.43284	0.0733201630147165	70178	70580	67446
c1hy_0100602	c3y_0120001	0.0674	0.1473	0.4577	0.6471	0.0448	0.0054	0.0273	0.0525	3.9	5.41237	0.0459455764267865	70178	70875	67714
c1hy_0100602	c3y_0130001	0.2125	0.1551	1.3697	0.1708	0.0418	0.0049	0.0273	0.0375	3.9	4.03226	0.0379857478882804	70178	70806	67653
c1hy_0100602	c3y_0130101	0.1809	0.1457	1.2412	0.2145	0.0496	0.005	0.0273	0.0494	3.9	4.94	0.0467604244680816	70178	71000	67842
c1hy_0100602	c3y_0130201	-0.0584	0.1889	-0.3094	0.757	0.0403	0.0052	0.0273	0.0303	3.9	3.06061	0.0449007326177111	70178	71029	67861
c1hy_0100602	c3y_0130301	0.0866	0.3567	0.2429	0.8081	0.0198	0.0051	0.0273	0.0068	3.9	0.957746	0.0198356248898009	70178	70444	67331
c1hy_0100602	c3y_0140001	0.0886	0.146	0.607	0.5439	0.0535	0.0049	0.0273	0.037	3.9	4.5122	0.0548969189211087	70178	70238	67137
c1hy_0100602	c3y_0150001	0.158	0.2442	0.6472	0.5175	0.0416	0.0048	0.0273	0.013	3.9	1.9697	0.0410827822524427	70178	71187	68015
c1hy_0100602	c3y_0160001	0.5089	0.4254	1.1964	0.2316	0.0343	0.0049	0.0273	0.0064	3.9	0.914286	0.0293840137125286	70178	71319	68136
c1hy_0100602	c3y_0170001	0.8459	0.1643	5.1484	2.6267e-07	0.1031	0.0054	0.0273	0.0523	3.9	5.50526	0.0782052887986253	70178	71319	68136
c1hy_0100602	c3y_0180001	0.8339	0.1646	5.0649	4.0853e-07	0.0963	0.0052	0.0273	0.0483	3.9	4.97938	0.0724510188052175	70178	71319	68136
c1hy_0100602	c3y_0180101	0.7001	0.16	4.3747	1.2159e-05	0.1058	0.0056	0.0273	0.0516	3.9	5.54839	0.0870161064139117	70178	71319	68136
c1hy_0100602	c3y_0180401	0.4967	0.2128	2.3336	0.0196	0.0957	0.0051	0.0273	0.0188	3.9	2.57534	0.0901932895847091	70178	71319	68136
c1hy_0100602	c3y_0190001	0.9047	0.1811	4.9942	5.9072e-07	0.1523	0.0049	0.0273	0.0383	3.9	3.94845	0.133253196682043	70178	71319	68136
c1hy_0100602	c3y_0200001	0.5826	0.1394	4.1778	2.9437e-05	0.0717	0.0055	0.0273	0.0633	3.9	6.52577	0.0526205130375772	70178	71319	68136
c1hy_0100602	c3y_0210001	0.2257	0.2921	0.7726	0.4397	0.0504	0.0053	0.0273	0.0101	3.9	1.48529	0.0495106974997908	70178	71319	68136
c1hy_0100602	c3y_0220001	0.2954	0.3235	0.9131	0.3612	0.0462	0.0052	0.0273	0.0091	3.9	1.35821	0.044118686382384	70178	71319	68136
c1hy_0100602	c3y_0220101	0.4289	0.2527	1.6974	0.0896	0.0338	0.0049	0.0273	0.0133	3.9	1.84722	0.0274807236320827	70178	71319	68136
c1hy_0100602	c3y_0220201	0.5326	0.5464	0.9746	0.3298	0.022	0.0046	0.0273	0.0047	3.9	0.723077	0.0185360266002804	70178	63050	60294
c1hy_0100602	c3y_0220202	0.7622	3.5913	0.2122	0.8319	0.0201	0.0052	0.0273	0.0014	3.9	0.215385	0.0178418741324191	70178	62212	59566
c1hy_0100602	c3y_0220203	-0.3509	0.5343	-0.6568	0.5113	0.0355	0.0055	0.0273	0.0044	3.9	0.733333	0.0442069729448239	70178	61296	58711
c1hy_0100602	c3y_0220204	NA	NA	NA	NA	0.0432	0.0048	0.0273	-2e-04	3.9	-0.03125	NA	70178	71319	68136
c1hy_0100602	c3y_0220205	NA	NA	NA	NA	NA	NA	0.0273	8e-04	3.9	0.115942	NA	70178	71319	68136
c1hy_0100602	c3y_0220206	-0.0819	0.5859	-0.1397	0.8889	0.0353	0.0046	0.0273	0.0024	3.9	0.363636	0.0378807401841663	70178	71319	68136
c1hy_0100602	c3y_0220207	NA	NA	NA	NA	NA	NA	0.0273	6e-04	3.9	0.101695	NA	70178	71319	68136
c1hy_0100602	c3y_0220208	NA	NA	NA	NA	0.0261	0.0053	0.0273	-0.0032	3.9	-0.533333	NA	70178	71319	68136
c1hy_0100602	c3y_0220209	0.237	0.2339	1.0132	0.311	0.0413	0.0054	0.0273	0.0158	3.9	2.46875	0.0387966840639387	70178	71319	68136
c1hy_0100602	c3y_0220210	0.1722	0.5502	0.313	0.7543	0.0372	0.0047	0.0273	0.0023	3.9	0.370968	0.0378233524937975	70178	71319	68136
c1hy_0100602	c3y_0220211	NA	NA	NA	NA	0.0193	0.0047	0.0273	-0.003	3.9	-0.517241	NA	70178	71319	68136
c1hy_0100602	c3y_0220212	NA	NA	NA	NA	0.0183	0.0044	0.0273	-0.0047	3.9	-0.746032	NA	70178	71319	68136
c1hy_0100602	c3y_0230001	-0.1902	0.3454	-0.5507	0.5818	0.033	0.0048	0.0273	0.0066	3.9	1.1	0.0374541511794078	70178	71319	68136
c1hy_0100602	c3y_0240001	-0.0829	0.1742	-0.4756	0.6343	0.0077	0.0046	0.0273	0.031	3.9	4.49275	0.010719121518602	70178	71319	68136
c1hy_0100602	c3y_0250001	-0.0385	0.2272	-0.1693	0.8655	0.0043	0.0046	0.0273	0.0162	3.9	2.38235	0.00539173662992592	70178	71319	68136
c1hy_0100602	c3y_0260001	0.1016	0.1733	0.5867	0.5574	-0.0123	0.0052	0.0273	0.0292	3.9	4.17143	-0.016326474330707	70178	68796	65759
c1hy_0100602	c3y_0270101	0.3135	0.2377	1.3186	0.1873	-0.0082	0.0049	0.0273	0.0156	3.9	2.32836	-0.0153125078583677	70178	71319	68136
c1hy_0100602	c3y_0270201	0.1679	0.4296	0.3909	0.6959	0.0065	0.0047	0.0273	0.0052	3.9	0.732394	0.00482727153422209	70178	71319	68136
c1hy_0100602	c3y_0270301	0.3952	0.3143	1.2574	0.2086	-0.0051	0.0048	0.0273	0.01	3.9	1.53846	-0.0120503482654147	70178	71319	68136
c1hy_0100602	c3y_0270401	-0.1268	0.157	-0.8077	0.4193	-0.0033	0.0047	0.0273	0.0359	3.9	4.72368	0.000560921489653046	70178	71319	68136
c1hy_0100602	c3y_0270501	0.0624	0.1842	0.339	0.7346	-0.0048	0.0049	0.0273	0.0215	3.9	3.02817	-0.00665813685144227	70178	71319	68136
c1hy_0100602	c3y_0270601	NA	NA	NA	NA	-0.0169	0.0052	0.0273	-0.0051	3.9	-0.822581	NA	70178	71319	68136
c1hy_0100602	c3y_0280101	-0.2112	0.204	-1.0352	0.3006	0.0152	0.0049	0.0273	0.0197	3.9	2.9403	0.0211780141206606	70178	71319	68136
c1hy_0100602	c3y_0280201b	-0.1648	0.4311	-0.3821	0.7024	0.0029	0.0044	0.0273	0.0051	3.9	0.689189	0.00512201357688738	70178	65763	63672
c1hy_0100602	c3y_0280301b	NA	NA	NA	NA	0.0075	0.0046	0.0273	-0.0041	3.9	-0.602941	NA	70178	65763	63672
c1hy_0100602	c3y_0280501b	-0.2618	0.3072	-0.8524	0.394	0.0136	0.0043	0.0273	0.0089	3.9	1.27143	0.0189348205352492	70178	65763	63672
c1hy_0100602	c3y_0280601b	-0.1131	0.3822	-0.2959	0.7673	0.0122	0.0051	0.0273	0.0065	3.9	0.866667	0.0147738523125769	70178	65763	63672
c1hy_0100602	c3y_0280901b	NA	NA	NA	NA	0.007	0.0047	0.0273	-0.0038	3.9	-0.520548	NA	70178	65460	63389
c1hy_0100602	c3y_0290001	-0.0383	0.2174	-0.1763	0.86	0.0039	0.0049	0.0273	0.0146	3.9	2.08571	0.00491715870067356	70178	71319	68136
c1hy_0100602	c3y_0300001	-0.0093	0.2702	-0.0344	0.9725	-0.0029	0.005	0.0273	0.0111	3.9	1.68182	-0.00290507767342489	70178	71319	68136
c1hy_0100602	c3y_0300002	0.0939	0.2509	0.3741	0.7083	-0.0038	0.0051	0.0273	0.0142	3.9	1.97222	-0.00591729129676848	70178	71319	68136
c1hy_0100602	c3y_0300101	0.5886	0.2159	2.7265	0.0064	-0.0084	0.005	0.0273	0.0207	3.9	3.04412	-0.0232726914457704	70178	71319	68136
c1hy_0100602	c3y_0300201	-0.0911	0.2176	-0.4185	0.6756	-0.0084	0.0049	0.0273	0.0152	3.9	2.23529	-0.00701523921226479	70178	71319	68136
c1hy_0100602	c3y_0310001	0.0267	0.254	0.1051	0.9163	-6e-04	0.005	0.0273	0.0107	3.9	1.78333	-0.00110026459402172	70178	71319	68136
c1hy_0100602	c3y_0320001	-0.2273	0.3523	-0.6451	0.5188	0.0043	0.0045	0.0273	0.0059	3.9	0.893939	0.00747397088281022	70178	71319	68136
c1hy_0100602	c3y_0330001	-0.6164	0.3854	-1.5994	0.1097	-0.0189	0.0052	0.0273	0.0077	3.9	1.22222	-0.0108779805115174	70178	71319	68136
c1hy_0100602	c3y_0350001	0.0594	0.297	0.1999	0.8416	-0.0035	0.0051	0.0273	0.0107	3.9	1.62121	-0.00473951639964247	70178	71319	68136
c1hy_0100602	c3y_0420001	-0.475	0.5263	-0.9024	0.3668	0.0062	0.0053	0.0273	0.005	3.9	0.78125	0.0121846433217447	70178	71319	68136
c1hy_0100602	c3y_0430001	-0.1365	0.1486	-0.9191	0.3581	-0.0045	0.0051	0.0273	0.0375	3.9	5.13699	-0.000315136938391912	70178	71319	68136
c1hy_0100602	c3y_0450001	-0.2554	0.1545	-1.6531	0.0983	9e-04	0.005	0.0273	0.0413	3.9	5.36364	0.00984837834712513	70178	71319	68136
c1hy_0100602	c3y_0460101	0.1047	0.1699	0.6165	0.5376	-0.0248	0.0049	0.0273	0.0315	3.9	3.98734	-0.0296934267628811	70178	71319	68136
c1hy_0100602	c3y_0460401	NA	NA	NA	NA	NA	NA	0.0273	0.0015	3.9	0.227273	NA	70178	71319	68136
c1hy_0100602	c3y_0490001	NA	NA	NA	NA	0.0171	0.0051	0.0273	-0.0032	3.9	-0.52459	NA	70178	70932	67775
c1hy_0100602	c3y_0500001	NA	NA	NA	NA	NA	NA	0.0273	0.0013	3.9	0.203125	NA	70178	71021	67862
c1hy_0100602	c3y_0510001	NA	NA	NA	NA	0.0065	0.005	0.0273	-0.0015	3.9	-0.234375	NA	70178	70753	67601
c1hy_0100602	c3y_0510002	-0.2153	0.3041	-0.7082	0.4788	-3e-04	0.0055	0.0273	0.0094	3.9	1.44615	0.00319509731325084	70178	70787	67634
c1hy_0100602	c3y_0510003	NA	NA	NA	NA	2e-04	0.0051	0.0273	-0.0024	3.9	-0.358209	NA	70178	70749	67599
c1hy_0100602	c3y_0510004	0.0408	0.2217	0.1838	0.8541	0.015	0.0051	0.0273	0.0182	3.9	2.8	0.0150457245654291	70178	70959	67798
c1hy_0100602	c3y_0520001	-0.3629	0.3757	-0.9659	0.3341	-0.0116	0.0047	0.0273	0.0072	3.9	1.01408	-0.00707900439735609	70178	71319	68136
c1hy_0100602	c3y_0520101	0.2121	0.3452	0.6145	0.5389	-0.002	0.0054	0.0273	0.0076	3.9	1.11765	-0.00522314269672369	70178	71319	68136
c1hy_0100602	c3y_0520201	NA	NA	NA	NA	0.0051	0.0054	0.0273	-0.0021	3.9	-0.318182	NA	70178	71319	68136
c1hy_0100602	c3y_0530001	0.5039	0.3466	1.4541	0.1459	-0.0119	0.0051	0.0273	0.01	3.9	1.36986	-0.0210755297004853	70178	71319	68136
c1hy_0100602	c3y_0530002	0.1123	0.2119	0.53	0.5961	-0.0034	0.0049	0.0273	0.0168	3.9	2.33333	-0.00606916361825825	70178	71319	68136
c1hy_0100602	c3y_0530003	NA	NA	NA	NA	0.003	0.0054	0.0273	-0.0034	3.9	-0.576271	NA	70178	71319	68136
c1hy_0100602	c3y_0530004	NA	NA	NA	NA	0.0098	0.005	0.0273	-0.0013	3.9	-0.191176	NA	70178	71319	68136
c1hy_0100602	c3y_0540001	NA	NA	NA	NA	-0.0101	0.0048	0.0273	-0.006	3.9	-0.952381	NA	70178	71319	68136
c1hy_0100602	c3y_0540002	NA	NA	NA	NA	0.007	0.0045	0.0273	-0.0151	3.9	-2.35938	NA	70178	71319	68136
c1hy_0100602	c3y_0540003	-0.174	0.2801	-0.6212	0.5345	0.0102	0.0047	0.0273	0.0086	3.9	1.22857	0.0134997912562918	70178	71319	68136
c1hy_0100602	c3y_0540004	-0.079	0.2008	-0.3933	0.6941	-0.0083	0.0048	0.0273	0.0227	3.9	3.28986	-0.00682190405849953	70178	71319	68136
c1hy_0100602	c3y_0550001	-0.1119	0.4045	-0.2766	0.7821	0.0201	0.0049	0.0273	0.0055	3.9	0.808824	0.022613404543952	70178	71319	68136
c1hy_0100602	c3y_0560001	-0.2551	1.0136	-0.2517	0.8013	-0.006	0.0044	0.0273	0.0019	3.9	0.287879	-0.00448017570541442	70178	70819	67660
c1hy_0100602	c3y_0570001	-0.1085	0.2539	-0.4273	0.6691	-0.0139	0.0051	0.0273	0.0135	3.9	2.01493	-0.0127064652183693	70178	70346	67216
c1hy_0100602	c3y_0570002	-0.8909	0.7905	-1.127	0.2598	0.003	0.0051	0.0273	0.0049	3.9	0.742424	0.0138772456455989	70178	61764	58978
c1hy_0100602	c3y_0570003	0.0814	0.4341	0.1876	0.8512	-0.0014	0.005	0.0273	0.0045	3.9	0.681818	-0.00240024644312475	70178	70697	67556
c1hy_0100602	c3y_0570004	0.0325	0.2285	0.1422	0.8869	0.0021	0.0049	0.0273	0.0158	3.9	2.32353	0.00154264440501948	70178	71057	67889
c1hy_0100602	c3y_0580001	-0.1714	0.248	-0.691	0.4895	0.0015	0.0046	0.0273	0.0167	3.9	1.19286	0.00533781983153037	70178	71027	67861
c1hy_0100602	c3y_0580002	-0.021	0.2568	-0.0817	0.9349	-0.0068	0.0046	0.0273	0.0096	3.9	1.35211	-0.00687855187346784	70178	70663	67527
c1hy_0100602	c3y_0580003	-0.3389	0.4054	-0.8359	0.4032	5.7245e-05	0.0051	0.0273	0.0062	3.9	0.911765	0.00454267970239292	70178	70178	70178
c1hy_0100602	c3y_0580004	-0.4998	0.2861	-1.7468	0.0807	-0.0054	0.0052	0.0273	0.0144	3.9	1.89474	0.0046057901053658	70178	70178	70178
c1hy_0100602	c3y_0590001	0.0481	0.271	0.1774	0.8592	-0.0019	0.0052	0.0273	0.0118	3.9	1.66197	-0.00281849924887156	70178	70178	70178
c1hy_0100602	c3y_0590002	-0.1621	0.2677	-0.6054	0.5449	0.0021	0.0055	0.0273	0.0108	3.9	1.61194	0.00497841532882009	70178	70178	70178
c1hy_0100602	c3y_0590003	0.2606	0.4522	0.5762	0.5645	0.0049	0.005	0.0273	0.0067	3.9	0.848101	0.00141434943173116	70178	69759	69759
c1hy_0100602	c3y_0590004	0.2963	0.4855	0.6102	0.5417	0.0013	0.0052	0.0273	0.0048	3.9	0.648649	-0.00212256122653659	70178	69805	69805
c1hy_0100602	c3y_0590005	-0.2551	0.3098	-0.8235	0.4102	0.0133	0.0046	0.0273	0.0082	3.9	1.28125	0.0174473334326324	70178	69967	69967
c1hy_0100602	c3y_0590006	NA	NA	NA	NA	0.0045	0.0048	0.0273	-0.0119	3.9	-2.01695	NA	70178	69918	69918
c1hy_0100602	c3y_0590007	-0.3793	0.3543	-1.0706	0.2844	-0.006	0.0056	0.0273	0.0083	3.9	1.22059	-0.000305220363552774	70178	69960	69960
c1hy_0100602	c3y_0600101_1	NA	NA	NA	NA	-0.0071	0.0052	0.0273	-0.01	3.9	-1.5625	NA	70178	65763	63672
c1hy_0100602	c3y_0600101_2	NA	NA	NA	NA	NA	NA	0.0273	0.001	3.9	0.15625	NA	70178	65763	63672
c1hy_0100602	c3y_0600101_3	NA	NA	NA	NA	0.0074	0.0049	0.0273	-0.0012	3.9	-0.181818	NA	70178	65763	63672
c1hy_0100602	c3y_0600101_4	NA	NA	NA	NA	-0.0036	0.005	0.0273	-0.0052	3.9	-0.787879	NA	70178	65763	63672
c1hy_0100602	c3y_0600201	-0.4414	0.3251	-1.3577	0.1746	0.0066	0.0047	0.0273	0.0099	3.9	1.54688	0.0141248242194275	70178	70072	70072
c1hy_0100602	c3y_0600202	NA	NA	NA	NA	0.0165	0.0048	0.0273	-0.0015	3.9	-0.245902	NA	70178	70178	70178
c1hy_0100602	c3y_0600301	NA	NA	NA	NA	0.0137	0.0047	0.0273	-0.004	3.9	-0.625	NA	70178	70178	70178
c1hy_0100602	c3y_0610001	-0.0125	0.3051	-0.0408	0.9674	0.0062	0.0051	0.0273	0.0086	3.9	1.34375	0.00650865166066223	70178	70178	70178
c1hy_0100602	c3y_0611001	-0.245	0.3226	-0.7596	0.4475	0.0087	0.0048	0.0273	0.0081	3.9	1.15714	0.0125662704049457	70178	70178	70178
c1hy_0100602	c3y_0611101	0.2203	0.6486	0.3397	0.7341	0.0027	0.005	0.0273	0.0025	3.9	0.396825	0.000893404770333389	70178	70178	70178
c1hy_0100602	c3y_0611201	NA	NA	NA	NA	NA	NA	0.0273	9e-04	3.9	0.125	NA	70178	70178	70178
c1hy_0100602	c3y_0611301	0.1124	0.2439	0.4607	0.645	0.0023	0.0047	0.0273	0.0124	3.9	1.96825	0.000236666712673394	70178	70178	70178
c1hy_0100602	c3y_0611401	-0.3645	0.4694	-0.7766	0.4374	0.0016	0.0054	0.0273	0.0054	3.9	0.857143	0.00612617277040218	70178	70178	70178
c1hy_0100602	c3y_0611501	-0.0389	0.4787	-0.0813	0.9352	-0.0045	0.0056	0.0273	0.0038	3.9	0.584615	-0.00416891138516397	70178	70178	70178
c1hy_0100602	c3y_0611601	NA	NA	NA	NA	-3e-04	0.0049	0.0273	-0.0069	3.9	-1.1129	NA	70178	70178	70178
c1hy_0100602	c3y_0620001	-0.2207	0.3006	-0.7341	0.4629	0.0059	0.0048	0.0273	0.0089	3.9	1.36923	0.00951275094559049	70178	70178	70178
c1hy_0100602	c3y_0620101	0.0107	0.2035	0.0525	0.9581	0.0017	0.0049	0.0273	0.0235	3.9	3.4058	0.00146622630431715	70178	70178	70178
c1hy_0100602	c3y_0620201	-0.2741	0.419	-0.654	0.5131	-0.0043	0.0052	0.0273	0.0055	3.9	0.887097	-0.000957049631293418	70178	70178	70178
c1hy_0100602	c3y_0620301	-0.1494	0.2636	-0.5667	0.5709	0.0013	0.0048	0.0273	0.0119	3.9	1.77612	0.00407275727465779	70178	70178	70178
c1hy_0100602	c3y_0630001	-0.0023	0.1907	-0.0122	0.9903	-0.0076	0.0048	0.0273	0.0247	3.9	3.43056	-0.00774156212835989	70178	70178	70178
c1hy_0100602	c3y_0631001	0.0264	0.2578	0.1025	0.9184	-0.0121	0.0049	0.0273	0.0118	3.9	1.61644	-0.0128249547372512	70178	70178	70178
c1hy_0100602	c3y_0631101	0.0404	0.2678	0.1509	0.8801	-0.0057	0.0049	0.0273	0.0114	3.9	1.96552	-0.00653946305848142	70178	70178	70178
c1hy_0100602	c3y_0631201	0.0441	0.4158	0.106	0.9155	-0.0031	0.0049	0.0273	0.0059	3.9	0.951613	-0.00372168451463341	70178	70178	70178
c1hy_0100602	c3y_0631401	-0.06	0.2039	-0.2943	0.7685	0.0094	0.0048	0.0273	0.0221	3.9	3.25	0.011149190240609	70178	70178	70178
c1hy_0100602	c3y_asq_acomu	-0.0249	0.1426	-0.1746	0.8614	0.0039	0.0049	0.0273	0.0538	3.9	6.725	0.00520990657049441	70178	68351	66794
c1hy_0100602	c3y_asq_bgm	0.0317	0.1431	0.2213	0.8248	-0.0052	0.0051	0.0273	0.05	3.9	5.88235	-0.006827383729632	70178	68351	66794
c1hy_0100602	c3y_asq_cfm	0.0721	0.1373	0.525	0.5996	0.0079	0.0052	0.0273	0.0484	3.9	6.36842	0.00579014296057853	70178	68351	66794
c1hy_0100602	c3y_asq_dproblem	0.0268	0.1346	0.1988	0.8424	-8e-04	0.0051	0.0273	0.0531	3.9	6.39759	-0.00192755555720989	70178	68351	66794
c1hy_0100602	c3y_asq_epersonal	-0.0196	0.135	-0.145	0.8847	-0.0019	0.0054	0.0273	0.0544	3.9	6.55422	-0.00126663682316266	70178	68351	66794
c1hy_0100602	c3y_asq_total	-0.0378	0.1281	-0.295	0.768	0.0027	0.0052	0.0273	0.0674	3.9	8.53165	0.00476196579214328	70178	63210	61711
c1hy_0100602	c3y_bed_time	-0.1022	0.1622	-0.6305	0.5284	0.0017	0.0047	0.0273	0.0309	3.9	4.29167	0.00500064672531083	70178	58597	57778
c1hy_0100602	c3y_bmi	0.1253	0.0654	1.9139	0.0556	-0.0151	0.0058	0.0273	0.2654	3.9	15.7976	-0.0318967134369172	70178	63210	61711
c1hy_0100602	c3y_nap_count	-0.0596	0.2076	-0.2869	0.7742	0.0014	0.0052	0.0273	0.0206	3.9	3.12121	0.00303257811245728	70178	58926	58213
c1hy_0100602	c3y_night_wake_up_count	-0.116	0.1967	-0.5898	0.5553	0.0027	0.0049	0.0273	0.0214	3.9	2.77922	0.00592873245914031	70178	59006	58293
c1hy_0100602	c3y_sleep_time_day	-0.0478	0.1951	-0.2448	0.8066	-6e-04	0.0048	0.0273	0.0233	3.9	3.32857	0.000557778827378887	70178	59091	58375
c1hy_0100602	c3y_sleep_time_night	0.2409	0.162	1.4866	0.1371	-0.0108	0.005	0.0273	0.0351	3.9	4.94366	-0.0200010196664744	70178	59032	58318
c1hy_0100602	c3y_total_sleep_time	0.2272	0.283	0.8029	0.422	-0.0097	0.005	0.0273	0.0118	3.9	1.84375	-0.0150733545400909	70178	59091	58376
c1hy_0100602	c3y_wake_up_time	0.1848	0.1154	1.6025	0.1091	-0.0052	0.0051	0.0273	0.0777	3.9	9.03488	-0.0150783881746342	70178	58615	57796
c1hy_0100602	c4y_0010101	-0.3809	0.3424	-1.1126	0.2659	0.0053	0.0044	0.0273	0.0097	3.9	1.34722	0.0117155799243072	70178	70178	70178
c1hy_0100602	c4y_0010201	NA	NA	NA	NA	NA	NA	0.0273	0.0012	3.9	0.179104	NA	70178	70178	70178
c1hy_0100602	c4y_0010301	-0.1568	0.2781	-0.5639	0.5728	-0.0072	0.0047	0.0273	0.0124	3.9	1.74648	-0.00440256602831296	70178	70178	70178
c1hy_0100602	c4y_0030002	-0.137	0.0624	-2.1971	0.028	-0.031	0.0054	0.0273	0.3831	3.9	15.324	-0.0219320982184912	70178	70178	70178
c1hy_0100602	c4y_0042101	0.0964	0.1387	0.6951	0.487	-0.002	0.0045	0.0273	0.0484	3.9	5.31868	-0.0057210077440914	70178	70178	70178
c1hy_0100602	c4y_0042102b	0.0565	0.1355	0.4169	0.6768	-0.0011	0.0045	0.0273	0.0495	3.9	5.625	-0.00338664346496336	70178	65098	63040
c1hy_0100602	c4y_0051001	0.2572	0.1689	1.5223	0.1279	0.0483	0.0054	0.0273	0.0331	3.9	3.48421	0.0418319616830511	70178	70178	70178
c1hy_0100602	c4y_0051101	0.8584	0.1494	5.7468	9.0933e-09	0.3003	0.0049	0.0273	0.0364	3.9	4.33333	0.282232500815834	70178	70178	70178
c1hy_0100602	c4y_0051201	0.635	0.1548	4.1035	4.0698e-05	0.1056	0.0049	0.0273	0.0432	3.9	4.45361	0.0868575226740909	70178	70178	70178
c1hy_0100602	c4y_0051301	0.6225	0.4266	1.4593	0.1445	0.0073	0.0052	0.0273	0.0069	3.9	1.01471	-0.00126539008054532	70178	70178	70178
c1hy_0100602	c4y_0051401	0.1889	0.313	0.6035	0.5461	0.0251	0.0052	0.0273	0.0091	3.9	1.3	0.0225336853793655	70178	70178	70178
c1hy_0100602	c4y_0051501	-0.089	0.2365	-0.3764	0.7066	0.0381	0.0048	0.0273	0.0178	3.9	2.25316	0.0409866419941141	70178	70178	70178
c1hy_0100602	c4y_0053801	-0.0143	0.2624	-0.0544	0.9566	0.0085	0.0051	0.0273	0.0116	3.9	1.78462	0.00892841392999157	70178	70178	70178
c1hy_0100602	c4y_0053901	-0.1689	0.3742	-0.4515	0.6516	1e-04	0.0051	0.0273	0.0078	3.9	1.16418	0.00261124578672789	70178	69309	69309
c1hy_0100602	c4y_0054001	-0.0717	0.3623	-0.1979	0.8431	0.0063	0.0052	0.0273	0.0061	3.9	0.953125	0.00736021208287342	70178	69920	69920
c1hy_0100602	c4y_0054401	0.8339	1.4045	0.5937	0.5527	-0.0011	0.0048	0.0273	0.0025	3.9	0.378788	-0.00811256438410685	70178	69935	69935
c1hy_0100602	c4y_0055701	0.0739	0.1944	0.3801	0.7038	-0.0038	0.005	0.0273	0.0227	3.9	3.06757	-0.00579804997032811	70178	69685	69685
c1hy_0100602	c4y_0056001	0.4418	0.5724	0.7719	0.4402	-0.0055	0.0047	0.0273	0.0039	3.9	0.629032	-0.0102243880729212	70178	70038	70038
c1hy_0100602	c4y_0056101	0.1161	0.2511	0.4623	0.6438	-0.0066	0.005	0.0273	0.0125	3.9	2.19298	-0.00897361530319321	70178	69125	69125
c1hy_0100602	c4y_0056301	-0.4699	0.3344	-1.4053	0.1599	0.0116	0.0051	0.0273	0.0099	3.9	1.43478	0.0197029322015483	70178	70050	70050
c1hy_0100602	c4y_0056401	-0.0935	0.315	-0.2968	0.7666	0.0042	0.0047	0.0273	0.0059	3.9	0.880597	0.00548496927486436	70178	69946	69946
c1hy_0100602	c4y_0060101	-0.317	0.5072	-0.625	0.5319	0.0194	0.005	0.0273	0.0046	3.9	0.657143	0.0234339472833978	70178	70249	69831
c1hy_0100602	c4y_0060201	NA	NA	NA	NA	0.0231	0.0039	0.0273	-4.8573e-05	3.9	-0.00703957	NA	70178	56798	56466
c1hy_0100602	c4y_0060301b	0.6439	1.5855	0.4062	0.6846	0.0018	0.0048	0.0273	0.0017	3.9	0.261538	-0.00250255196432219	70178	65763	63672
c1hy_0100602	c4y_0070001_3	1	0.3551	3.2476	0.0012	0.2252	0.0055	0.0273	0.0123	3.9	1.5375	0.223574062585858	70178	65763	63672
c1hy_0100602	c4y_0070101	1	0.1604	6.4104	1.451e-10	0.2944	0.005	0.0273	0.0342	3.9	4.5	0.272230703261832	70178	70596	70178
c1hy_0100602	c4y_0070201	1	0.2029	5.6122	1.9981e-08	0.2266	0.0056	0.0273	0.0232	3.9	3.13514	0.203767180605387	70178	70596	70178
c1hy_0100602	c4y_0070301	1	0.2622	4.432	9.3348e-06	0.2237	0.0057	0.0273	0.0171	3.9	2.28	0.203781088954197	70178	70596	70178
c1hy_0100602	c4y_0070501_3	1	1.734	0.8488	0.396	0.2356	0.0048	0.0273	0.0028	3.9	0.444444	0.242166935392263	70178	65763	63672
c1hy_0100602	c4y_0070601	1	0.1753	6.3891	1.6684e-10	0.4087	0.005	0.0273	0.0223	3.9	3.32836	0.392011389431389	70178	70596	70178
c1hy_0100602	c4y_0070701	1	0.4896	2.8721	0.0041	0.3735	0.0055	0.0273	0.0086	3.9	1.26471	0.359533773767753	70178	70596	70178
c1hy_0100602	c4y_0070801	NA	NA	NA	NA	0.3677	0.0054	0.0273	-9e-04	3.9	-0.136364	NA	70178	70596	70178
c1hy_0100602	c4y_0073501_2	0.2057	0.1832	1.1232	0.2614	0.0023	0.0047	0.0273	0.0278	3.9	3.97143	-0.00330384480547902	70178	65763	63672
c1hy_0100602	c4y_0073501_3	NA	NA	NA	NA	0.0473	0.0052	0.0273	-0.0024	3.9	-0.347826	NA	70178	65763	63672
c1hy_0100602	c4y_0074001_2	0.2996	0.3342	0.8966	0.3699	0.0515	0.0051	0.0273	0.0094	3.9	1.25333	0.0510879122758521	70178	65763	63672
c1hy_0100602	c4y_0075001_2	0.0732	0.6498	0.1127	0.9103	0.0383	0.0051	0.0273	0.0023	3.9	0.315068	0.0408924804011682	70178	65763	63672
c1hy_0100602	c4y_0075001_3	NA	NA	NA	NA	NA	NA	0.0273	0.0017	3.9	0.257576	NA	70178	65763	63672
c1hy_0100602	c4y_0075501_2	0.1021	1.3318	0.0766	0.9389	0.0227	0.005	0.0273	0.0019	3.9	0.253333	0.0238342935565356	70178	65763	63672
c1hy_0100602	c4y_0075501_3	0.0892	0.3289	0.2713	0.7862	0.0305	0.005	0.0273	0.008	3.9	1.17647	0.0317861836073755	70178	65763	63672
c1hy_0100602	c4y_0077001	0.2772	0.2169	1.2782	0.2012	0.1023	0.0054	0.0273	0.0128	3.9	1.72973	0.0994184306788511	70178	70596	70178
c1hy_0100602	c4y_0077101	0.8984	0.672	1.3368	0.1813	0.1037	0.0053	0.0273	0.0048	3.9	0.761905	0.0952591835457827	70178	70596	70178
c1hy_0100602	c4y_0077102	0.0237	0.1915	0.1236	0.9016	0.0746	0.0049	0.0273	0.0182	3.9	2.84375	0.0760239071990691	70178	70596	70178
c1hy_0100602	c4y_0080001	0.3149	0.2133	1.4762	0.1399	0.0047	0.0051	0.0273	0.0192	3.9	2.59459	-0.00255493819109252	70178	70596	70178
c1hy_0100602	c4y_0081001	-0.1006	0.2113	-0.476	0.6341	0.0067	0.0051	0.0273	0.0209	3.9	2.98571	0.00934825867886998	70178	70596	70178
c1hy_0100602	c4y_0090001	-0.0636	0.2815	-0.226	0.8212	9e-04	0.0051	0.0273	0.0092	3.9	1.31429	0.00194621046980105	70178	70596	70178
c1hy_0100602	c4y_0091001	NA	NA	NA	NA	-0.0149	0.0048	0.0273	-0.0042	3.9	-0.494118	NA	70178	70596	70178
c1hy_0100602	c4y_0100001	0.3647	0.4297	0.8486	0.3961	0.0084	0.0048	0.0273	0.0062	3.9	0.775	0.00376831097609275	70178	70186	69769
c1hy_0100602	c4y_0110001	0.0867	0.1376	0.6305	0.5284	-0.0181	0.0045	0.0273	0.0425	3.9	5.66667	-0.0219586957923797	70178	69944	69529
c1hy_0100602	c4y_0120001	-0.0808	0.1279	-0.6319	0.5274	-0.0034	0.0053	0.0273	0.0673	3.9	6.23148	5.5927014386573e-05	70178	70596	70178
c1hy_0100602	c4y_0130001	0.0352	0.1311	0.2686	0.7882	0.0038	0.0053	0.0273	0.0658	3.9	6.38835	0.00243314548231319	70178	70596	70178
c1hy_0100602	c4y_0130102	NA	NA	NA	NA	NA	NA	0.0273	6e-04	3.9	0.0909091	NA	70178	70596	70178
c1hy_0100602	c4y_0130103	-0.2824	0.2184	-1.2932	0.1959	0.0095	0.0045	0.0273	0.0159	3.9	2.09211	0.0157523828483579	70178	70596	70178
c1hy_0100602	c4y_0130104	0.0369	0.1398	0.2641	0.7917	8e-04	0.0052	0.0273	0.0529	3.9	5.75	-0.000625020214809925	70178	70596	70178
c1hy_0100602	c4y_0130105	-0.308	0.3607	-0.8539	0.3932	0.0026	0.005	0.0273	0.0078	3.9	1.18182	0.00722943691340287	70178	70596	70178
c1hy_0100602	c4y_0140001	0.0563	0.178	0.3164	0.7517	0.0079	0.005	0.0273	0.0294	3.9	3.45882	0.00651313351452426	70178	70596	70178
c1hy_0100602	c4y_0150001	0.0879	0.1293	0.6801	0.4965	0.061	0.0052	0.0273	0.061	3.9	6.0396	0.0602639713574927	70178	70596	70178
c1hy_0100602	c4y_0160001	0.3299	0.1279	2.5792	0.0099	0.0614	0.005	0.0273	0.0459	3.9	4.25	0.0518028556598097	70178	70596	70178
c1hy_0100602	c4y_0160101	0.2473	0.1213	2.0385	0.0415	0.0672	0.0049	0.0273	0.0605	3.9	4.80159	0.06013567378507	70178	70310	69893
c1hy_0100602	c4y_0160201	0.1557	0.1473	1.057	0.2905	0.0513	0.0051	0.0273	0.0354	3.9	3.33962	0.0481212689813017	70178	70596	70178
c1hy_0100602	c4y_0160301	1	3.2071	0.3225	0.7471	0.0179	0.0048	0.0273	0.004	3.9	0.449438	0.00725902246235835	70178	70596	70178
c1hy_0100602	c4y_0170001	0.2524	0.1601	1.5763	0.115	0.0581	0.0054	0.0273	0.0358	3.9	3.69072	0.0520239754648888	70178	70596	70178
c1hy_0100602	c4y_0180001	0.2958	0.3592	0.8235	0.4102	0.037	0.0049	0.0273	0.0066	3.9	0.942857	0.0337127381888649	70178	70596	70178
c1hy_0100602	c4y_0190001	NA	NA	NA	NA	NA	NA	0.0273	-1e-04	3.9	-0.0140845	NA	70178	70596	70178
c1hy_0100602	c4y_0200001	0.7257	0.1549	4.6859	2.7867e-06	0.109	0.0053	0.0273	0.0431	3.9	4.14423	0.0875144849217371	70178	70596	70178
c1hy_0100602	c4y_0210001	0.8013	0.1665	4.8114	1.4991e-06	0.1009	0.0054	0.0273	0.0417	3.9	4.04854	0.0768161393955074	70178	70596	70178
c1hy_0100602	c4y_0210101	0.7826	0.1424	5.4953	3.9007e-08	0.1054	0.0052	0.0273	0.0518	3.9	4.7963	0.0794314344467504	70178	70596	70178
c1hy_0100602	c4y_0210401	1	0.3089	3.6046	3e-04	0.0734	0.0048	0.0273	0.0183	3.9	2.17857	0.049865069735353	70178	70596	70178
c1hy_0100602	c4y_0220001	0.6259	0.1337	4.6817	2.8448e-06	0.1406	0.0051	0.0273	0.0566	3.9	5.44231	0.121526385939767	70178	70596	70178
c1hy_0100602	c4y_0230001	0.7375	0.1595	4.6235	3.7741e-06	0.0614	0.0057	0.0273	0.06	3.9	5.45455	0.0331876072956367	70178	70596	70178
c1hy_0100602	c4y_0240001	0.2656	0.5123	0.5185	0.6041	0.0414	0.0055	0.0273	0.0051	3.9	0.607143	0.0390237733972758	70178	70596	70178
c1hy_0100602	c4y_0250001	0.2925	0.5764	0.5075	0.6118	0.0435	0.0053	0.0273	0.0038	3.9	0.493506	0.0412951974981663	70178	70596	70178
c1hy_0100602	c4y_0250101	0.2684	0.501	0.5358	0.5921	0.0407	0.0046	0.0273	0.0043	3.9	0.551282	0.0385242778762879	70178	70596	70178
c1hy_0100602	c4y_0250201	NA	NA	NA	NA	0.0151	0.0053	0.0273	-0.0038	3.9	-0.575758	NA	70178	70596	70178
c1hy_0100602	c4y_0250202	0.3878	0.4475	0.8667	0.3861	0.0144	0.0055	0.0273	0.0067	3.9	0.971014	0.00935763535119422	70178	70596	70178
c1hy_0100602	c4y_0250203	0.2061	0.486	0.4241	0.6715	0.0385	0.0053	0.0273	0.0045	3.9	0.625	0.0369195820508743	70178	70596	70178
c1hy_0100602	c4y_0250204	-0.0907	0.3693	-0.2457	0.8059	0.0379	0.0051	0.0273	0.0071	3.9	1.01429	0.0399649260336092	70178	70596	70178
c1hy_0100602	c4y_0250205	0.3745	1.1675	0.3208	0.7484	0.0284	0.0049	0.0273	0.0022	3.9	0.333333	0.0260523657940092	70178	70181	69766
c1hy_0100602	c4y_0250206	NA	NA	NA	NA	0.027	0.005	0.0273	-0.0072	3.9	-1.10769	NA	70178	70047	69632
c1hy_0100602	c4y_0250207	-0.1852	0.4012	-0.4616	0.6444	0.0269	0.0051	0.0273	0.0055	3.9	0.785714	0.0298903245923278	70178	69824	69410
c1hy_0100602	c4y_0250208	0.0721	0.2832	0.2545	0.7991	0.0345	0.0049	0.0273	0.0108	3.9	1.52113	0.0340494169023207	70178	70453	70036
c1hy_0100602	c4y_0250209	0.4728	0.6508	0.7265	0.4675	0.0357	0.0049	0.0273	0.0037	3.9	0.552239	0.0316344912313703	70178	70254	69837
c1hy_0100602	c4y_0250210	0.1	0.6883	0.1452	0.8845	0.027	0.0052	0.0273	0.0021	3.9	0.333333	0.0266365373731366	70178	70178	70178
c1hy_0100602	c4y_0250211	NA	NA	NA	NA	0.015	0.0053	0.0273	-0.0076	3.9	-1.15152	NA	70178	70178	70178
c1hy_0100602	c4y_0250212	NA	NA	NA	NA	0.0117	0.0051	0.0273	-0.0094	3.9	-1.36232	NA	70178	70178	70178
c1hy_0100602	c4y_0260001	0.0232	0.2946	0.0786	0.9373	0.0448	0.0049	0.0273	0.0102	3.9	1.36	0.0452697378292738	70178	70158	70158
c1hy_0100602	c4y_0270001	-0.0397	0.1743	-0.2277	0.8198	0.001	0.0052	0.0273	0.031	3.9	4.13333	0.00221962813348604	70178	70178	70178
c1hy_0100602	c4y_0280001	-0.1336	0.1954	-0.6834	0.4943	-0.0026	0.0055	0.0273	0.0216	3.9	3.27273	0.000660402151083997	70178	70178	70178
c1hy_0100602	c4y_0290001	0.0382	0.1035	0.369	0.7121	-0.0122	0.0053	0.0273	0.0941	3.9	9.50505	-0.0150591904329008	70178	70178	70178
c1hy_0100602	c4y_0300101	0.1063	0.1966	0.5406	0.5888	-0.0013	0.0047	0.0273	0.0224	3.9	3.29412	-0.00402881372494573	70178	70178	70178
c1hy_0100602	c4y_0300201	0.0446	0.2987	0.1494	0.8813	-0.0033	0.0046	0.0273	0.0102	3.9	1.39726	-0.00412168063295966	70178	70178	70178
c1hy_0100602	c4y_0300301	0.072	0.179	0.402	0.6877	-0.0016	0.0046	0.0273	0.023	3.9	3.15068	-0.00350867182349987	70178	68774	68774
c1hy_0100602	c4y_0300401	0.1523	0.2186	0.6967	0.486	-0.0046	0.0054	0.0273	0.021	3.9	3	-0.00867052392330706	70178	64065	64065
c1hy_0100602	c4y_0300501	0.0691	0.1916	0.3607	0.7183	0.0024	0.0052	0.0273	0.0208	3.9	3.05882	0.000771958685048072	70178	70178	70178
c1hy_0100602	c4y_0300601	0.604	0.2018	2.9932	0.0028	-0.0043	0.0043	0.0273	0.0234	3.9	3.34286	-0.0200749725023984	70178	70178	70178
c1hy_0100602	c4y_0310101	-0.1193	0.1991	-0.5992	0.549	0.0172	0.005	0.0273	0.0242	3.9	3.36111	0.0208020838548409	70178	70178	70178
c1hy_0100602	c4y_0310201	-0.1836	0.2164	-0.8482	0.3963	0.0053	0.0051	0.0273	0.0318	3.9	4.24	0.011035765640885	70178	70178	70178
c1hy_0100602	c4y_0310301	0.0528	0.2461	0.2145	0.8302	0.0117	0.0046	0.0273	0.0176	3.9	2.14634	0.0107848820680131	70178	70178	70178
c1hy_0100602	c4y_0310401b	NA	NA	NA	NA	0.0108	0.0053	0.0273	-0.0049	3.9	-0.544444	NA	70178	65763	63672
c1hy_0100602	c4y_0310501	-0.0453	0.3472	-0.1304	0.8962	0.0144	0.0047	0.0273	0.0093	3.9	1	0.0154043418253185	70178	70178	70178
c1hy_0100602	c4y_0310601	-0.2606	0.6182	-0.4215	0.6734	0.0139	0.0049	0.0273	0.0044	3.9	0.473118	0.0170271718180672	70178	70178	70178
c1hy_0100602	c4y_0310901b	-0.2028	0.3005	-0.6748	0.4998	0.0024	0.005	0.0273	0.0128	3.9	1.52381	0.00648181087412282	70178	65763	63672
c1hy_0100602	c4y_0320001	0.3566	0.3003	1.1877	0.235	0.0061	0.0047	0.0273	0.0102	3.9	1.36	0.000152232764121505	70178	70178	70178
c1hy_0100602	c4y_0330001	0.2232	0.2596	0.8598	0.3899	-8e-04	0.0049	0.0273	0.0128	3.9	1.80282	-0.00507422199286239	70178	70178	70178
c1hy_0100602	c4y_0330002	0.4008	0.3416	1.1734	0.2406	0.0037	0.0054	0.0273	0.0097	3.9	1.12791	-0.00273642605990812	70178	68351	66794
c1hy_0100602	c4y_0330101	0.3617	0.4686	0.7719	0.4401	-3e-04	0.0051	0.0273	0.0055	3.9	0.723684	-0.00482256696548043	70178	68351	66794
c1hy_0100602	c4y_0330201	-0.1003	0.2161	-0.4643	0.6424	-0.0082	0.0052	0.0273	0.0201	3.9	2.61039	-0.00630243605877683	70178	68351	66794
c1hy_0100602	c4y_0340001	-0.1242	0.3945	-0.3147	0.753	-0.0014	0.0053	0.0273	0.0055	3.9	0.774648	7.14136729095322e-05	70178	68351	66794
c1hy_0100602	c4y_0350001	0.2831	0.2922	0.9689	0.3326	0.004	0.0052	0.0273	0.0112	3.9	1.67164	-0.000818481155526135	70178	68351	66794
c1hy_0100602	c4y_0360001	-0.9682	1.9042	-0.5085	0.6111	-0.0209	0.0052	0.0273	0.0024	3.9	0.32	-0.0140437556688009	70178	68351	66794
c1hy_0100602	c4y_0380001	-0.1437	0.262	-0.5486	0.5833	0.0053	0.0045	0.0273	0.0126	3.9	1.7027	0.00832706730127201	70178	68351	66794
c1hy_0100602	c4y_0450001	-0.184	0.2545	-0.7229	0.4698	0.0027	0.0048	0.0273	0.0126	3.9	1.82609	0.00633884812294205	70178	68351	66794
c1hy_0100602	c4y_0460001	-0.103	0.1882	-0.5472	0.5843	-0.0113	0.005	0.0273	0.0238	3.9	3.01266	-0.00932985497457294	70178	68351	66794
c1hy_0100602	c4y_0480001	-0.0853	0.1554	-0.5486	0.5833	-0.012	0.0051	0.0273	0.0387	3.9	5.16	-0.0100003482986021	70178	68351	66794
c1hy_0100602	c4y_0490001_1	0.4823	0.2781	1.7343	0.0829	0.0245	0.0049	0.0273	0.0125	3.9	1.66667	0.0175810479865419	70178	65763	63672
c1hy_0100602	c4y_0490001_2	-0.6917	0.3467	-1.9951	0.046	-0.0279	0.0052	0.0273	0.0097	3.9	1.34722	-0.0188614773785	70178	65763	63672
c1hy_0100602	c4y_0490001_3	0.0765	1.0567	0.0724	0.9423	0.0037	0.0052	0.0273	0.0014	3.9	0.208955	0.0035375742242185	70178	65347	63282
c1hy_0100602	c4y_0500001	-0.022	0.1351	-0.1627	0.8708	-0.0109	0.005	0.0273	0.097	3.9	1.13984	-0.0108515106094668	70178	68351	66794
c1hy_0100602	c4y_0500101	-0.0282	0.1042	-0.2702	0.787	-0.014	0.005	0.0273	0.1015	3.9	1.31818	-0.0139401118108763	70178	68351	66794
c1hy_0100602	c4y_asq_acomu	-0.1875	0.1303	-1.4385	0.1503	0.0096	0.0048	0.0273	0.058	3.9	6.59091	0.0183277279929053	70178	66813	65196
c1hy_0100602	c4y_asq_bgm	-0.1551	0.1358	-1.1423	0.2533	-0.0018	0.0054	0.0273	0.0502	3.9	6.12195	0.00400676934926148	70178	66813	65196
c1hy_0100602	c4y_asq_cfm	0.0548	0.1348	0.4069	0.6841	0.0058	0.0053	0.0273	0.0527	3.9	6.3494	0.00418068987565598	70178	66813	65196
c1hy_0100602	c4y_asq_dproblem	-0.1476	0.1614	-0.9145	0.3605	0.0096	0.0051	0.0273	0.0419	3.9	5.2375	0.0156362707244287	70178	66518	64923
c1hy_0100602	c4y_asq_epersonal	-0.2541	0.1949	-1.304	0.1923	0.0054	0.0052	0.0273	0.0279	3.9	3.44444	0.0130495500349654	70178	66682	65074
c1hy_0100602	c4y_asq_total	-0.0929	0.1307	-0.7108	0.4772	0.0033	0.005	0.0273	0.0553	3.9	6.28409	0.00748092818915678	70178	63210	61711
c1hy_0100602	c4y_bmi	-0.0123	0.0715	-0.1718	0.8636	-0.0056	0.0054	0.0273	0.2773	3.9	16.7048	-0.00648421684111001	70178	54427	53190
c1hy_0100602	c6m_0010201_1	0.305	0.2613	1.167	0.2432	0.0046	0.0051	0.0273	0.0218	3.9	1.87931	-0.00261109015366712	70178	65376	63670
c1hy_0100602	c6m_0010201_2	-0.0081	0.2731	-0.0297	0.9763	0.0029	0.0054	0.0273	0.016	3.9	1.64948	0.00332648610496409	70178	65376	63670
c1hy_0100602	c6m_0010201_3	0.0694	0.5228	0.1327	0.8944	-0.0067	0.0051	0.0273	0.0042	3.9	0.466667	-0.00799733450012691	70178	65376	63670
c1hy_0100602	c6m_0010201_5	-0.1491	0.1977	-0.7542	0.4507	-0.0027	0.0045	0.0273	0.0312	3.9	2.88889	0.00152368540709631	70178	65376	63670
c1hy_0100602	c6m_0020001_1	-0.0323	0.2239	-0.1442	0.8853	0.0892	0.0049	0.0273	0.0142	3.9	1.97222	0.0975565941666127	70178	65376	63670
c1hy_0100602	c6m_0020001_2	0.5248	0.7712	0.6804	0.4962	-0.0584	0.0052	0.0273	0.0029	3.9	0.467742	-0.067826893375141	70178	65376	63670
c1hy_0100602	c6m_0020001_3	-0.3053	0.2598	-1.1751	0.24	-0.0481	0.0056	0.0273	0.0132	3.9	1.97015	-0.0476249159785438	70178	62090	60530
c1hy_0100602	c6m_0040108b	NA	NA	NA	NA	8e-04	0.0052	0.0273	-0.0074	3.9	-0.795699	NA	70178	65763	63672
c1hy_0100602	c6m_0040109b	NA	NA	NA	NA	NA	NA	0.0273	3e-04	3.9	0.0333333	NA	70178	65763	63672
c1hy_0100602	c6m_0040110b	-0.2525	0.219	-1.1527	0.249	-0.0066	0.0049	0.0273	0.0225	3.9	2.29592	-0.000803891857557433	70178	65763	63672
c1hy_0100602	c6m_0040111b	-0.5668	0.5669	-0.9997	0.3174	-0.001	0.0051	0.0273	0.0059	3.9	0.641304	0.00623028758055097	70178	65763	63672
c1hy_0100602	c6m_0070103_checked	-0.0492	0.0741	-0.6643	0.5065	-0.0154	0.0055	0.0273	0.2189	3.9	12.3672	-0.0141975646601719	70178	66776	65161
c1hy_0100602	c6m_0090001b	0.0327	0.4064	0.0805	0.9358	-0.0069	0.0045	0.0273	0.0033	3.9	0.611111	-0.00779209704705404	70178	65763	63672
c1hy_0100602	c6m_0170001_1	0.1572	0.3908	0.4024	0.6874	0.0118	0.0053	0.0273	0.0062	3.9	1.05085	0.0113856776820913	70178	58660	57185
c1hy_0100602	c6m_0170001_2	-0.1358	0.3094	-0.439	0.6606	-0.0125	0.0053	0.0273	0.0098	3.9	1.66102	-0.011335378470365	70178	64853	63187
c1hy_0100602	c6m_0180001_1	0.0628	0.1403	0.4471	0.6548	9e-04	0.0047	0.0273	0.0403	3.9	5.30263	-0.00116141230374594	70178	64855	63189
c1hy_0100602	c6m_0180001_2	-0.1482	0.2025	-0.7321	0.4641	0.0088	0.0047	0.0273	0.0164	3.9	2.44776	0.0128114595428342	70178	64853	63187
c1hy_0100602	c6m_0180001_3	0.2678	0.1873	1.4294	0.1529	-0.0139	0.0048	0.0273	0.0213	3.9	3.13235	-0.0218370321369008	70178	64768	63112
c1hy_0100602	c6m_0220001_1	0.0381	0.3874	0.0983	0.9217	0.0157	0.005	0.0273	0.0043	3.9	0.796296	0.0166224465421306	70178	64769	63112
c1hy_0100602	c6m_0380001_1	-0.549	0.7047	-0.7791	0.4359	0.0092	0.0051	0.0273	0.003	3.9	0.566038	0.0150250932235051	70178	64768	63111
c1hy_0100602	c6m_asq_acomu	-0.2364	0.167	-1.4157	0.1568	-0.0108	0.0046	0.0273	0.028	3.9	4	-0.00479513341728988	70178	68351	66794
c1hy_0100602	c6m_asq_bgm	-0.1089	0.1142	-0.9541	0.3401	-0.018	0.0055	0.0273	0.0818	3.9	10.9067	-0.0143038424548235	70178	68351	66794
c1hy_0100602	c6m_asq_cfm	-0.2427	0.1508	-1.6091	0.1076	-0.016	0.0055	0.0273	0.0476	3.9	6.18182	-0.00814696380217049	70178	68351	66794
c1hy_0100602	c6m_asq_dproblem	-0.222	0.1207	-1.8401	0.0657	-0.008	0.0056	0.0273	0.0617	3.9	7.81013	0.000854198012111616	70178	68351	66794
c1hy_0100602	c6m_asq_epersonal	-0.2343	0.1164	-2.0121	0.0442	-0.0096	0.0053	0.0273	0.0796	3.9	9.82716	0.0010230438539287	70178	68351	66794
c1hy_0100602	c6m_asq_total	-0.2215	0.1177	-1.8825	0.0598	-0.0185	0.0057	0.0273	0.0766	3.9	9.34146	-0.0101689087840718	70178	65550	63479
c1hy_0100602	c6m_bed_time	-0.3104	0.2051	-1.5133	0.1302	-0.002	0.005	0.0273	0.0177	3.9	2.85484	0.00476237867833385	70178	62606	61146
c1hy_0100602	c6m_bmi	-0.0016	0.0729	-0.0223	0.9822	-4e-04	0.0058	0.0273	0.2613	3.9	18.2727	-0.000356391994238878	70178	61586	60143
c1hy_0100602	c6m_nap_count	-0.1176	0.1956	-0.6011	0.5478	0.0062	0.0048	0.0273	0.0172	3.9	3.07143	0.00947222768739318	70178	62765	61296
c1hy_0100602	c6m_night_wake_up_count	-0.001	0.2055	-0.0047	0.9962	0.0142	0.0052	0.0273	0.0195	3.9	3.36207	0.0157584621426547	70178	62841	61367
c1hy_0100602	c6m_sleep_time_day	-0.1876	0.189	-0.9929	0.3208	0.0045	0.0052	0.0273	0.0205	3.9	3.53448	0.00966810063340573	70178	58487	57672
c1hy_0100602	c6m_sleep_time_night	-0.2295	0.2103	-1.0916	0.275	-0.0058	0.0047	0.0273	0.0187	3.9	2.92188	-0.00128546676715984	70178	58518	57703
c1hy_0100602	c6m_total_sleep_time	-0.2591	0.2197	-1.1792	0.2383	-3e-04	0.0048	0.0273	0.0138	3.9	2.3	0.00479411947437551	70178	58376	57561
c1hy_0100602	c6m_wake_up_time	0.2001	0.1451	1.3791	0.1679	0.0018	0.0051	0.0273	0.0394	3.9	5.9697	-0.00476531485972154	70178	62274	60826
c1hy_0100602	c_hospital_kikan	-0.128	0.2494	-0.5132	0.6078	-0.0061	0.0049	0.0273	0.0146	3.9	2.51724	-0.00393382342596425	70178	66813	65196
c1hy_0100602	c_tshfpb_010	-0.0906	0.1001	-0.905	0.3654	0.0014	0.0053	0.0273	0.1406	3.9	6.63208	0.00772697519650725	70178	68351	66794
c1hy_0100602	cd	-0.1275	0.0964	-1.3234	0.1857	7e-04	0.0048	0.0273	0.072	3.9	6	0.00671816512668357	70178	67525	65999
c1hy_0100602	childcare_facility_daycare_time_3y	0.1641	0.3326	0.4936	0.6216	0.0059	0.0045	0.0273	0.0083	3.9	0.783019	0.00404614635859874	70178	61695	60244
c1hy_0100602	childcare_facility_daycare_time_4y	NA	NA	NA	NA	NA	NA	0.0273	5e-04	3.9	0.0694444	NA	70178	62053	60230
c1hy_0100602	childcare_facility_starting_age	-0.634	0.4325	-1.4658	0.1427	0.0114	0.0044	0.0273	0.0107	3.9	0.972727	0.0238727097379809	70178	59809	58698
c1hy_0100602	constipation_3y	0.0739	0.1775	0.4166	0.677	-0.0045	0.0052	0.0273	0.028	3.9	3.94366	-0.0071569868851894	70178	61675	60223
c1hy_0100602	constipation_4y	0.1416	0.1568	0.9031	0.3665	0.0019	0.0048	0.0273	0.0332	3.9	4.61111	-0.00207768593235878	70178	52611	51353
c1hy_0100602	constipation_cum_4y	0.0116	0.1433	0.0809	0.9355	8e-04	0.0051	0.0273	0.0485	3.9	5.98765	0.000570933154455937	70178	49932	48753
c1hy_0100602	constipation_severity_3y	0.0404	0.1641	0.2463	0.8054	-0.0071	0.0051	0.0273	0.0363	3.9	4.65385	-0.00932867221226477	70178	61614	60163
c1hy_0100602	constipation_severity_4y	0.2372	0.1665	1.4244	0.1543	-0.0072	0.005	0.0273	0.0324	3.9	4.37838	-0.0154198102354194	70178	61048	59617
c1hy_0100602	dr0m_0020701_1	0.0032	0.2824	0.0115	0.9909	0.0096	0.0052	0.0273	0.0087	3.9	1.58182	0.0103502731174047	70178	65376	63670
c1hy_0100602	dr0m_0020701_3	-0.0073	0.2386	-0.0306	0.9756	-0.0081	0.0053	0.0273	0.0126	3.9	2.29091	-0.00865458077421923	70178	65376	63670
c1hy_0100602	dr0m_bmi	0.0912	0.0938	0.9723	0.3309	0.01	0.0058	0.0273	0.1436	3.9	13.0545	0.00579158690325816	70178	60769	59388
c1hy_0100602	dr1m_0040501b	-0.0777	0.2916	-0.2666	0.7898	-0.0054	0.0048	0.0273	0.009	3.9	1.8	-0.00463918785513956	70178	65479	63411
c1hy_0100602	dr1m_bmi	0.0736	0.0975	0.7546	0.4505	0.012	0.0053	0.0273	0.1023	3.9	10.7684	0.00975928435333513	70178	62609	61144
c1hy_0100602	egg_allergy_1hy	1	0.2146	5.0488	4.4467e-07	0.3217	0.0053	0.0273	0.0172	3.9	2.6875	0.331096374895412	70178	63210	61711
c1hy_0100602	egg_allergy_2y	0.9025	0.1616	5.5848	2.3399e-08	0.2834	0.0052	0.0273	0.024	3.9	3.80952	0.290208689361429	70178	63210	61711
c1hy_0100602	egg_allergy_3y	0.8503	0.1484	5.7286	1.0123e-08	0.2603	0.0051	0.0273	0.0306	3.9	4.56716	0.264001475445684	70178	63210	61711
c1hy_0100602	egg_allergy_4y	1	0.2015	5.0261	5.0054e-07	0.2333	0.005	0.0273	0.0247	3.9	3.38356	0.231508460393794	70178	63210	61711
c1hy_0100602	egg_allergy_cum_4y	0.9661	0.1425	6.7803	1.1995e-11	0.3429	0.0056	0.0273	0.0351	3.9	4.28049	0.35523554491289	70178	61862	60401
c1hy_0100602	egg_allergy_score_until_4yo	0.9468	0.1096	8.6355	5.8448e-18	0.3688	0.0051	0.0273	0.0558	3.9	5.58	0.376776815798011	70178	63210	61711
c1hy_0100602	egg_allergy_score_until_4yo_positive	0.9249	0.1189	7.7813	7.1807e-15	0.3438	0.0049	0.0273	0.052	3.9	5.14851	0.354263784749584	70178	61862	60401
c1hy_0100602	exclusive_breastfeeding_1y	-0.1311	0.1723	-0.761	0.4467	0.0937	0.0049	0.0273	0.0262	3.9	3.9697	0.109086732472258	70178	61302	59864
c1hy_0100602	febrile_convulsion_cum_4y	0.0268	0.1091	0.2453	0.8062	1e-04	0.0047	0.0273	0.0888	3.9	8.07273	-0.001285537708113	70178	61648	60193
c1hy_0100602	feeding_type_yesterday_breast_feeding_count_1m	0.0401	0.2228	0.1799	0.8572	0.0464	0.0056	0.0273	0.0168	3.9	2.84746	0.0505813622833472	70178	77736	68101
c1hy_0100602	feeding_type_yesterday_formula_feeding_count_1m	-0.1852	0.4445	-0.4166	0.677	-0.0259	0.0047	0.0273	0.0086	3.9	0.754386	-0.0519538333778471	70178	20259	18133
c1hy_0100602	fever_count_cum_2hy	0.0672	0.1313	0.5116	0.609	0.0125	0.0047	0.0273	0.0463	3.9	5.38372	0.0117075867818789	70178	61589	60137
c1hy_0100602	fever_count_cum_2y	0.119	0.1433	0.8301	0.4065	0.0113	0.0045	0.0273	0.036	3.9	4.44444	0.00890686831741151	70178	61560	60113
c1hy_0100602	fever_over_39c_count_cum_2hy	0.0152	0.1551	0.0981	0.9218	0.0129	0.0053	0.0273	0.0364	3.9	4.08989	0.0140689653971199	70178	61610	60159
c1hy_0100602	fever_over_39c_count_cum_2y	0.0331	0.164	0.2016	0.8402	0.0119	0.0051	0.0273	0.0302	3.9	3.82278	0.0124174616087403	70178	61568	60120
c1hy_0100602	first_vaccination_bcg	-0.3513	0.423	-0.8305	0.4063	0.0026	0.0049	0.0273	0.0051	3.9	0.822581	0.00740326121467155	70178	50549	49354
c1hy_0100602	first_vaccination_dpt	NA	NA	NA	NA	NA	NA	0.0273	0.0012	3.9	0.193548	NA	70178	49370	48201
c1hy_0100602	first_vaccination_haemophilus_b_influenzae	NA	NA	NA	NA	NA	NA	0.0273	8e-04	3.9	0.135593	NA	70178	59228	57867
c1hy_0100602	first_vaccination_hbv	-0.1177	0.2147	-0.5479	0.5837	0.0031	0.0051	0.0273	0.015	3.9	2.63158	0.00589200568703576	70178	61717	60262
c1hy_0100602	first_vaccination_pneumococcus	NA	NA	NA	NA	0.0022	0.0052	0.0273	-0.0025	3.9	-0.403226	NA	70178	61699	60247
c1hy_0100602	first_vaccination_polio	NA	NA	NA	NA	-0.0156	0.005	0.0273	-0.0064	3.9	-1.12281	NA	70178	61622	60172
c1hy_0100602	first_vaccination_rotavirus	0.1147	0.3055	0.3756	0.7072	0.0183	0.0051	0.0273	0.0073	3.9	1.17742	0.0189497346737162	70178	60142	58739
c1hy_0100602	fish_allergy_score_until_4yo_positive	0.6337	0.3748	1.6909	0.0909	0.0882	0.0049	0.0273	0.0081	3.9	1.55769	0.0883583930864254	70178	61862	60401
c1hy_0100602	food_allergy_cum_4y	0.9274	0.1134	8.1813	2.807e-16	0.3937	0.0052	0.0273	0.0458	3.9	4.77083	0.412538818458083	70178	61633	60182
c1hy_0100602	food_allergy_cum_count_until_4yo	0.9644	0.0938	10.2849	8.2399e-25	0.4938	0.0058	0.0273	0.0447	3.9	4.96667	0.52385588658195	70178	61862	60401
c1hy_0100602	food_allergy_egg_feeding_status_case_combined_1yh	0.8645	0.1093	7.912	2.5329e-15	0.3475	0.0054	0.0273	0.0402	3.9	4.46667	0.362682505136536	70178	61862	60401
c1hy_0100602	food_allergy_egg_feeding_status_case_combined_2y	0.7668	0.1134	6.7641	1.3419e-11	0.3362	0.005	0.0273	0.0343	3.9	4.34177	0.355973641590058	70178	61213	59802
c1hy_0100602	food_allergy_egg_feeding_status_case_combined_3y	1	0.2016	5.2608	1.4341e-07	0.291	0.0054	0.0273	0.0219	3.9	2.60714	0.338586377375048	70178	49116	47965
c1hy_0100602	food_allergy_egg_feeding_status_case_combined_4y	1	0.3381	3.7296	2e-04	0.2622	0.0055	0.0273	0.0133	3.9	1.77333	0.267428371367574	70178	61862	60401
c1hy_0100602	food_allergy_fish_feeding_status_case_combined_1yh	NA	NA	NA	NA	0.0306	0.0048	0.0273	-0.0077	3.9	-1.30508	NA	70178	60307	58911
c1hy_0100602	food_allergy_fish_feeding_status_case_combined_2y	1	1.189	0.976	0.3291	0.0382	0.0042	0.0273	0.0034	3.9	0.53125	0.0312364445250798	70178	61062	59632
c1hy_0100602	food_allergy_fish_feeding_status_case_combined_3y	NA	NA	NA	NA	0.0217	0.0046	0.0273	-0.0118	3.9	-2.40816	NA	70178	61757	60299
c1hy_0100602	food_allergy_fruit_feeding_status_case_combined_1yh	0.3874	0.3249	1.1923	0.2332	0.0637	0.0048	0.0273	0.0068	3.9	1.21429	0.0662058905839624	70178	60304	58903
c1hy_0100602	food_allergy_fruit_feeding_status_case_combined_2y	0.5565	4.809	0.1157	0.9079	0.0477	0.0052	0.0273	0.002	3.9	0.3125	0.048638363505489	70178	61862	60401
c1hy_0100602	food_allergy_fruit_feeding_status_case_combined_3y	NA	NA	NA	NA	0.0515	0.005	0.0273	-7e-04	3.9	-0.107692	NA	70178	60361	58929
c1hy_0100602	food_allergy_milk_feeding_status_case_combined_1yh	0.8463	0.1692	5.0004	5.7207e-07	0.5475	0.0058	0.0273	0.0113	3.9	1.82258	0.593861513421982	70178	61862	60401
c1hy_0100602	food_allergy_milk_feeding_status_case_combined_2y	0.9896	0.1353	7.3126	2.6193e-13	0.4718	0.0057	0.0273	0.0185	3.9	2.84615	0.506442215672185	70178	61215	59804
c1hy_0100602	food_allergy_milk_feeding_status_case_combined_3y	1	0.3446	3.4235	6e-04	0.3649	0.0054	0.0273	0.0097	3.9	1.49231	0.386487660076343	70178	61714	60258
c1hy_0100602	food_allergy_milk_feeding_status_case_combined_4y	0.9871	0.401	2.4616	0.0138	0.2919	0.0048	0.0273	0.0075	3.9	1.10294	0.310184065298071	70178	61669	60217
c1hy_0100602	food_allergy_non_peanuts_nuts_feeding_status_case_combined_4y	0.186	0.3614	0.5146	0.6069	0.0355	0.0052	0.0273	0.0075	3.9	0.9375	0.0394560826137256	70178	54023	52761
c1hy_0100602	food_allergy_nuts_feeding_status_case_combined_1yh	0.2437	0.1676	1.4541	0.1459	0.0407	0.0052	0.0273	0.0278	3.9	3.97143	0.0389662777160247	70178	61214	59803
c1hy_0100602	food_allergy_nuts_feeding_status_case_combined_2y	0.2167	0.1879	1.1533	0.2488	0.0467	0.0046	0.0273	0.0206	3.9	2.98551	0.0470639635613523	70178	61537	60086
c1hy_0100602	food_allergy_nuts_feeding_status_case_combined_3y	0.1936	0.177	1.0937	0.2741	0.0558	0.0051	0.0273	0.0233	3.9	2.94937	0.0574405044659339	70178	61862	60401
c1hy_0100602	food_allergy_peanuts_feeding_status_case_combined_4y	0.1931	0.3571	0.5406	0.5888	0.0509	0.0052	0.0273	0.0073	3.9	1.01389	0.0572965444516343	70178	54725	53438
c1hy_0100602	food_allergy_score_cum_count_until_4yo	0.9024	0.09	10.0218	1.2229e-23	0.445	0.0053	0.0273	0.064	3.9	6.09524	0.46921448329076	70178	61862	60401
c1hy_0100602	food_allergy_sesame_feeding_status_case_combined_1yh	-0.3665	0.2877	-1.2739	0.2027	0.0289	0.0049	0.0273	0.0083	3.9	1.22059	0.0378468414562913	70178	61299	59881
c1hy_0100602	food_allergy_sesame_feeding_status_case_combined_2y	NA	NA	NA	NA	0.0213	0.0043	0.0273	-0.0116	3.9	-2	NA	70178	61157	59711
c1hy_0100602	food_allergy_sesame_feeding_status_case_combined_3y	0.0054	0.4775	0.0113	0.991	0.0242	0.0045	0.0273	0.0033	3.9	0.540984	0.0267588840876276	70178	61862	60401
c1hy_0100602	food_allergy_shellfish_feeding_status_case_combined_1yh	0.3274	0.1722	1.9015	0.0572	0.0319	0.005	0.0273	0.0297	3.9	4.30435	0.0263693990443868	70178	61299	59881
c1hy_0100602	food_allergy_shellfish_feeding_status_case_combined_2y	0.684	0.3018	2.266	0.0235	0.0307	0.0046	0.0273	0.0117	3.9	1.82812	0.0216884691314442	70178	61862	60401
c1hy_0100602	food_allergy_shellfish_feeding_status_case_combined_3y	1	3.5764	0.6352	0.5253	0.0325	0.0054	0.0273	0.0023	3.9	0.338235	0.0186290560363412	70178	58745	57400
c1hy_0100602	food_allergy_shellfish_feeding_status_case_combined_4y	0.2208	0.1811	1.2195	0.2226	0.0325	0.0052	0.0273	0.0249	3.9	3.32	0.0305294106955251	70178	61733	60276
c1hy_0100602	food_allergy_soba_feeding_status_case_combined_1yh	-0.0487	0.176	-0.2767	0.782	0.0411	0.0052	0.0273	0.0249	3.9	3.95238	0.0475287697947852	70178	61296	59878
c1hy_0100602	food_allergy_soba_feeding_status_case_combined_2y	0.3045	0.2282	1.3342	0.1821	0.0414	0.0046	0.0273	0.0143	3.9	2.2	0.0400010507817929	70178	61796	60338
c1hy_0100602	food_allergy_soba_feeding_status_case_combined_3y	0.657	0.4967	1.3228	0.1859	0.0473	0.0046	0.0273	0.0059	3.9	0.819444	0.0439922222035587	70178	61862	60401
c1hy_0100602	food_allergy_soba_feeding_status_case_combined_4y	0.3319	0.3216	1.0318	0.3022	0.056	0.0048	0.0273	0.0094	3.9	1.32394	0.0568838383632201	70178	61726	60269
c1hy_0100602	food_allergy_wheat_feeding_status_case_combined_1yh	0.6318	0.2933	2.1544	0.0312	0.2015	0.0052	0.0273	0.008	3.9	1.45455	0.21426287489059	70178	61862	60401
c1hy_0100602	fruit_allergy_score_until_4yo_positive	0.5046	0.2709	1.8625	0.0625	0.0926	0.0051	0.0273	0.0137	3.9	2.20968	0.0931669711982344	70178	61862	60401
c1hy_0100602	ft1b_0080001	0.2024	0.1874	1.0803	0.28	0.0412	0.0056	0.0273	0.0438	3.9	3.68067	0.0379048420673949	70178	65903	64330
c1hy_0100602	ft1b_0400001	-0.0135	0.1716	-0.0784	0.9375	0.0012	0.0049	0.0273	0.0545	3.9	4.12879	0.00186631659247821	70178	65855	64282
c1hy_0100602	ft1b_0410001	-0.1264	0.1656	-0.7634	0.4452	0.002	0.0052	0.0273	0.0599	3.9	3.94079	0.00755796998205724	70178	65793	64226
c1hy_0100602	ft1b_0420001	-0.2454	0.187	-1.3119	0.1896	0.004	0.0052	0.0273	0.0544	3.9	3.62667	0.0142743367530671	70178	65761	64197
c1hy_0100602	ft1b_0430001	0.1956	0.1931	1.013	0.3111	-0.0148	0.0053	0.0273	0.0461	3.9	3.17931	-0.0234660328702248	70178	65733	64170
c1hy_0100602	ft1b_0440001	-0.2358	0.1967	-1.1986	0.2307	0.0098	0.0051	0.0273	0.053	3.9	4.24	0.0201466861059542	70178	65818	64248
c1hy_0100602	ft1b_0450001	0.2524	0.1724	1.4645	0.1431	-0.0049	0.0053	0.0273	0.0486	3.9	4.58491	-0.0149437022831972	70178	65865	64287
c1hy_0100602	ft1b_0460001	-2e-04	0.1517	-0.0014	0.9989	-0.0028	0.0048	0.0273	0.0516	3.9	4.96154	-0.00306867100837994	70178	66144	64560
c1hy_0100602	ft1b_0470001b	NA	NA	NA	NA	0.022	0.0049	0.0273	-0.0046	3.9	-0.479167	NA	70178	65763	63672
c1hy_0100602	ft1b_0480001	-0.2084	0.2035	-1.0237	0.306	-0.0044	0.0058	0.0273	0.0568	3.9	3.44242	0.00374294114726494	70178	66813	65196
c1hy_0100602	gastroenteritis_cum_2y	0.2811	0.2611	1.0764	0.2817	0.002	0.0047	0.0273	0.0158	3.9	2.07895	-0.0036963301058018	70178	59626	58238
c1hy_0100602	hand_foot_and_mouth_disease_cum_2y	NA	NA	NA	NA	0.0016	0.0052	0.0273	-6e-04	3.9	-0.0810811	NA	70178	61862	60401
c1hy_0100602	hba1c_ngsp_early	-0.1383	0.1232	-1.1224	0.2617	0.0028	0.0045	0.0273	0.0558	3.9	6.2	0.00892423125118725	70178	71685	62954
c1hy_0100602	herpangina_cum_2y	0.0338	0.3022	0.1118	0.911	-0.0024	0.0051	0.0273	0.0091	3.9	1.26389	-0.00320934963590001	70178	61862	60401
c1hy_0100602	hg	-0.0769	0.1293	-0.5947	0.5521	0.0029	0.0052	0.0273	0.078	3.9	1.93069	0.00693993326813638	70178	67571	66047
c1hy_0100602	hsv_infection_cum_2y	1	1.3895	0.8064	0.42	0.0068	0.0048	0.0273	0.0026	3.9	0.472727	-0.00205233323425878	70178	61862	60401
c1hy_0100602	influenza_viral_infections_cum_4y	0.0432	0.1718	0.2513	0.8015	-4.7868e-05	0.0048	0.0273	0.0286	3.9	3.91781	-0.00129554131082266	70178	61862	60401
c1hy_0100602	intellectual_and_developmental_disability_including_language_delay_cum_4y	NA	NA	NA	NA	NA	NA	0.0273	2e-04	3.9	0.030303	NA	70178	61411	59967
c1hy_0100602	isacc_modified_current_runny_nose_autumn_2y	0.0482	0.8656	0.0556	0.9556	0.0208	0.0043	0.0273	0.0014	3.9	0.237288	0.0435828366591884	70178	20259	18133
c1hy_0100602	isacc_modified_current_runny_nose_autumn_3y	0.8126	0.8235	0.9867	0.3238	0.0332	0.0053	0.0273	0.0039	3.9	0.590909	0.0616171204086442	70178	20259	18133
c1hy_0100602	isacc_modified_current_runny_nose_autumn_4y	NA	NA	NA	NA	0.0275	0.0057	0.0273	-0.0066	3.9	-1.06452	NA	70178	71655	62929
c1hy_0100602	isacc_modified_current_runny_nose_nonpollen_season_2y	NA	NA	NA	NA	NA	NA	0.0273	5e-04	3.9	0.0746269	NA	70178	20259	18133
c1hy_0100602	isacc_modified_current_runny_nose_nonpollen_season_3y	NA	NA	NA	NA	0.037	0.005	0.0273	-0.0024	3.9	-0.393443	NA	70178	70976	62312
c1hy_0100602	isacc_modified_current_runny_nose_nonpollen_season_4y	NA	NA	NA	NA	NA	NA	0.0273	0.001	3.9	0.149254	NA	70178	70955	62294
c1hy_0100602	isacc_modified_current_runny_nose_pollen_season_2y	NA	NA	NA	NA	NA	NA	0.0273	6e-04	3.9	0.0983607	NA	70178	20259	18133
c1hy_0100602	isacc_modified_current_runny_nose_pollen_season_3y	-0.0206	0.4048	-0.051	0.9593	0.0416	0.0057	0.0273	0.0055	3.9	0.833333	0.0479105358317829	70178	71680	62951
c1hy_0100602	isacc_modified_current_runny_nose_pollen_season_4y	-0.0806	0.3027	-0.2662	0.7901	0.0404	0.0049	0.0273	0.0103	3.9	1.43056	0.0477753242444172	70178	71659	62933
c1hy_0100602	isacc_modified_current_runny_nose_spring_2y	-0.2031	0.7444	-0.2728	0.785	0.0263	0.0047	0.0273	0.0019	3.9	0.301587	0.0569878761116279	70178	20259	18133
c1hy_0100602	isacc_modified_current_runny_nose_spring_3y	-0.2203	0.6381	-0.3453	0.7299	0.0448	0.0055	0.0273	0.0027	3.9	0.428571	0.096503849431179	70178	20259	18133
c1hy_0100602	isacc_modified_current_runny_nose_spring_4y	0.0417	0.3091	0.135	0.8926	0.0426	0.005	0.0273	0.0091	3.9	1.28169	0.0482246991402162	70178	71664	62936
c1hy_0100602	isacc_modified_current_runny_nose_summer_2y	NA	NA	NA	NA	0.0267	0.0047	0.0273	-7e-04	3.9	-0.118644	NA	70178	20259	18133
c1hy_0100602	isacc_modified_current_runny_nose_summer_3y	0.2244	0.6453	0.3478	0.728	0.0352	0.005	0.0273	0.0024	3.9	0.358209	0.0724605290681024	70178	20259	18133
c1hy_0100602	isacc_modified_current_runny_nose_summer_4y	NA	NA	NA	NA	0.0325	0.0052	0.0273	-3e-04	3.9	-0.0379747	NA	70178	70960	62297
c1hy_0100602	isacc_modified_current_runny_nose_winter_2y	-0.1343	0.4138	-0.3246	0.7455	0.021	0.0046	0.0273	0.0049	3.9	0.742424	0.0459638283197248	70178	20259	18133
c1hy_0100602	isacc_modified_current_runny_nose_winter_3y	NA	NA	NA	NA	0.0212	0.0046	0.0273	-9e-04	3.9	-0.160714	NA	70178	20256	18130
c1hy_0100602	isacc_modified_current_runny_nose_winter_4y	NA	NA	NA	NA	0.0183	0.0054	0.0273	-0.0038	3.9	-0.535211	NA	70178	70951	62290
c1hy_0100602	kawasaki_disease_cum_4y	NA	NA	NA	NA	-0.0028	0.0044	0.0273	-6e-04	3.9	-0.0967742	NA	70178	54087	52819
c1hy_0100602	length_of_labor	-0.0494	0.1674	-0.2951	0.768	-2e-04	0.0051	0.0273	0.0336	3.9	4.73239	0.00131782360640347	70178	61689	60234
c1hy_0100602	low_birth_weight	-0.0111	0.1572	-0.0703	0.9439	-0.0125	0.0051	0.0273	0.0312	3.9	4.8	-0.0137897576694354	70178	61919	60100
c1hy_0100602	lower_respiratory_tract_infection_cum_2y	0.3414	0.2183	1.5642	0.1178	0.0028	0.0053	0.0273	0.0186	3.9	2.58333	-0.00474029259989154	70178	61554	60108
c1hy_0100602	m0mb_0410001	-0.1258	0.1322	-0.9517	0.3412	0.0181	0.0058	0.0273	0.0693	3.9	6.41667	0.0263593423137338	70178	62761	61261
c1hy_0100602	m0mb_0420001	-0.0784	0.1342	-0.584	0.5592	0.0151	0.0057	0.0273	0.0712	3.9	6.47273	0.0207138001634043	70178	63720	62208
c1hy_0100602	m0mb_0430001	-0.0492	0.1249	-0.3942	0.6935	0.0041	0.0056	0.0273	0.062	3.9	4.46043	0.00673173590751789	70178	63760	62247
c1hy_0100602	m0mb_0450001	-0.2469	0.1737	-1.421	0.1553	0.0115	0.0045	0.0273	0.0209	3.9	3.16667	0.0185106050616409	70178	65805	64232
c1hy_0100602	m0mb_0460001	-0.2817	0.1804	-1.5613	0.1185	0.0106	0.0046	0.0273	0.0224	3.9	3.5	0.0186498311993041	70178	65731	64164
c1hy_0100602	m0mb_0480001	-0.1889	0.1311	-1.4407	0.1497	0.0163	0.0054	0.0273	0.0638	3.9	6.44444	0.0263425922091062	70178	65725	64158
c1hy_0100602	m1m_0030001_1	NA	NA	NA	NA	NA	NA	0.0273	0.0011	3.9	0.186441	NA	70178	65376	63670
c1hy_0100602	m1m_0030001_2	-0.5595	0.33	-1.6956	0.09	0.0045	0.0046	0.0273	0.0098	3.9	1.46269	0.0142057054468698	70178	65295	63593
c1hy_0100602	m1m_0030001_3	NA	NA	NA	NA	-0.0024	0.0047	0.0273	-0.0104	3.9	-1.92593	NA	70178	65376	63670
c1hy_0100602	m1m_0040001_1	-0.1696	0.2128	-0.7973	0.4253	0.0011	0.0051	0.0273	0.0166	3.9	2.72131	0.00488817745654207	70178	65361	63655
c1hy_0100602	m1m_0040001_2	0.6201	1.0357	0.5987	0.5494	-0.006	0.0048	0.0273	0.0022	3.9	0.431373	-0.0113571182529203	70178	65376	63670
c1hy_0100602	m1m_0040001_4	0.1787	0.2135	0.8368	0.4027	0.0057	0.0056	0.0273	0.0173	3.9	2.74603	0.00223007603358459	70178	65376	63670
c1hy_0100602	m1m_0040001_6	NA	NA	NA	NA	-0.0076	0.0053	0.0273	-0.0088	3.9	-1.76	NA	70178	65376	63670
c1hy_0100602	m1m_0250001_1	0.0237	0.214	0.1109	0.9117	-6e-04	0.0053	0.0273	0.0132	3.9	2.09524	-0.00111072277108157	70178	65376	63670
c1hy_0100602	m1m_0250001_2	-0.0318	0.2487	-0.1277	0.8984	9e-04	0.0054	0.0273	0.0101	3.9	1.60317	0.00151386176608279	70178	65376	63670
c1hy_0100602	m1m_0250001_3	-0.3884	1.1633	-0.3339	0.7384	-0.0045	0.0045	0.0273	0.0035	3.9	0.603448	-0.00100623425945979	70178	65376	63670
c1hy_0100602	m1m_0260001_1	-0.0271	0.2791	-0.0972	0.9226	0.002	0.0049	0.0273	0.0079	3.9	1.36207	0.00257102854930116	70178	65376	63670
c1hy_0100602	m1m_0260001_2	-0.1898	0.331	-0.5735	0.5663	0.0042	0.005	0.0273	0.0055	3.9	0.901639	0.00690754120467756	70178	65376	63670
c1hy_0100602	m1m_bed_time	NA	NA	NA	NA	NA	NA	0.0273	2e-04	3.9	0.0350877	NA	70178	77614	67959
c1hy_0100602	m1m_nap_count	-0.18	0.1616	-1.1141	0.2652	0.0156	0.0054	0.0273	0.0286	3.9	4.4	0.0226027461068959	70178	77614	67959
c1hy_0100602	m1m_night_wake_up_count	0.0513	0.1814	0.2829	0.7772	3e-04	0.0053	0.0273	0.0238	3.9	3.83871	-0.00100758704140697	70178	77614	67959
c1hy_0100602	m1m_sleep_time_day	-0.32	0.1386	-2.3083	0.021	0.0047	0.0049	0.0273	0.0395	3.9	6.69492	0.0161521558868485	70178	77614	67959
c1hy_0100602	m1m_sleep_time_night	0.0158	0.2267	0.0696	0.9445	0.0025	0.0045	0.0273	0.0141	3.9	2.2381	0.00245586150286552	70178	77614	67959
c1hy_0100602	m1m_total_sleep_time	-0.2404	0.1701	-1.4137	0.1574	0.0047	0.0049	0.0273	0.028	3.9	4.66667	0.0120711259637689	70178	62714	61248
c1hy_0100602	m1m_wake_up_time	-0.2079	0.2085	-0.9971	0.3187	0.0021	0.0051	0.0273	0.0249	3.9	3.19231	0.00805826979911131	70178	69375	60362
c1hy_0100602	mbpfas0001b	-0.334	0.4987	-0.6698	0.503	-8e-04	0.0046	0.0273	0.0136	3.9	0.660194	0.00569884181684416	70178	65763	63672
c1hy_0100602	mbpfas0007	0.6737	1.4981	0.4497	0.653	-0.0114	0.0048	0.0273	0.0067	3.9	0.345361	-0.0212951927706778	70178	68351	66794
c1hy_0100602	mbpfas0009	0.0458	0.2418	0.1893	0.8499	-0.009	0.005	0.0273	0.054	3.9	2.45455	-0.0115616295040811	70178	68351	66794
c1hy_0100602	mbpfas0013	0.1424	0.2311	0.616	0.5379	-0.0055	0.0046	0.0273	0.0495	3.9	2.25	-0.011375193352571	70178	68351	66794
c1hy_0100602	mbpfas0017	0.1955	0.218	0.897	0.3697	-0.0049	0.0049	0.0273	0.0561	3.9	2.55	-0.0132871525378307	70178	68351	66794
c1hy_0100602	mbpfas0021	0.515	0.4662	1.1046	0.2694	-0.0026	0.0047	0.0273	0.0148	3.9	0.714976	-0.0133286496515371	70178	68351	66794
c1hy_0100602	mbpfas0025	NA	NA	NA	NA	9e-04	0.0048	0.0273	-0.001	3.9	-0.046729	NA	70178	67552	66022
c1hy_0100602	mbpfas0029	0.2774	0.2749	1.0088	0.3131	0.0012	0.0048	0.0273	0.0334	3.9	1.63725	-0.00735546725776053	70178	68351	66794
c1hy_0100602	mbpfas0039b	NA	NA	NA	NA	NA	NA	0.0273	0.0042	3.9	0.214286	NA	70178	65763	63672
c1hy_0100602	mbpfas0041	NA	NA	NA	NA	NA	NA	0.0273	0.0047	3.9	0.20524	NA	70178	68351	66794
c1hy_0100602	mbpfas0045	NA	NA	NA	NA	0.0022	0.0049	0.0273	-0.008	3.9	-0.451977	NA	70178	68181	66634
c1hy_0100602	mbpfas0047	0.3185	0.2274	1.4007	0.1613	-8.3626e-05	0.0049	0.0273	0.0515	3.9	2.48792	-0.012523866431912	70178	67882	66347
c1hy_0100602	mbpfas0053b	0.6641	0.4296	1.5457	0.1222	-0.009	0.0048	0.0273	0.0222	3.9	1.21978	-0.0266102174473318	70178	65763	63672
c1hy_0100602	mbpfas0067b	0.322	0.2922	1.1022	0.2704	-0.0034	0.0046	0.0273	0.0296	3.9	1.5914	-0.0131553098609471	70178	65763	63672
c1hy_0100602	mbpfas0073	0.0969	0.201	0.4822	0.6297	-0.0018	0.005	0.0273	0.0626	3.9	2.69828	-0.00621534807214806	70178	63955	62510
c1hy_0100602	milk_allergy_1hy	0.9692	0.0879	11.0288	2.7751e-28	0.7746	0.0068	0.0273	0.0138	3.9	2.15625	0.834357369155709	70178	63210	61711
c1hy_0100602	milk_allergy_2y	1	0.257	5.1545	2.5427e-07	0.5649	0.006	0.0273	0.0113	3.9	1.79365	0.597968768421428	70178	63210	61711
c1hy_0100602	milk_allergy_3y	1	5.1845	0.5222	0.6015	0.441	0.0059	0.0273	0.0017	3.9	0.288136	0.464285439377603	70178	63210	61711
c1hy_0100602	milk_allergy_cum_4y	1	0.094	11.7749	5.2562e-32	0.701	0.0063	0.0273	0.0203	3.9	3.02985	0.75665163865092	70178	61862	60401
c1hy_0100602	milk_allergy_score_until_4yo	1	0.0676	15.7652	5.4029e-56	0.6969	0.0063	0.0273	0.0317	3.9	4.28378	0.751007492272615	70178	61862	60401
c1hy_0100602	milk_allergy_score_until_4yo_positive	1	0.0753	14.3767	7.2431e-47	0.6694	0.0062	0.0273	0.0309	3.9	4.06579	0.719725329045116	70178	61862	60401
c1hy_0100602	mn	-0.095	0.1145	-0.8294	0.4069	0.009	0.0055	0.0273	0.0781	3.9	4.91195	0.0144870985542987	70178	68351	66794
c1hy_0100602	mt1b_0020001	0.3597	0.1673	2.1504	0.0315	0.0358	0.0057	0.0273	0.0349	3.9	4.30864	0.0282060751212872	70178	63742	62303
c1hy_0100602	mt1b_0020101	0.3611	0.1712	2.1095	0.0349	0.0365	0.0057	0.0273	0.0332	3.9	4.25641	0.0291419799888705	70178	63916	62470
c1hy_0100602	mt1b_0030001	-0.0262	0.1614	-0.1622	0.8711	0.0336	0.0051	0.0273	0.0286	3.9	3.575	0.0366457182534661	70178	68134	66593
c1hy_0100602	mt1b_0030101	-0.0525	0.1629	-0.3225	0.747	0.0335	0.0052	0.0273	0.0294	3.9	3.58537	0.0373036466854498	70178	68258	66705
c1hy_0100602	mt1b_0040001b	0.3354	0.2182	1.5371	0.1243	0.0162	0.0048	0.0273	0.015	3.9	2.58621	0.0107243776678034	70178	65763	63672
c1hy_0100602	mt1b_0040101b	0.3506	0.2267	1.5463	0.122	0.016	0.0048	0.0273	0.0141	3.9	2.35	0.0104081882128914	70178	65763	63672
c1hy_0100602	mt1b_0050001	0.4852	0.1638	2.9626	0.0031	0.0287	0.0047	0.0273	0.0302	3.9	4.50746	0.0163513134529418	70178	68097	66549
c1hy_0100602	mt1b_0050101	0.489	0.1627	3.0053	0.0027	0.0291	0.0047	0.0273	0.03	3.9	4.34783	0.0167108681571621	70178	68104	66557
c1hy_0100602	mt1b_0060001	-0.0397	0.1947	-0.2037	0.8386	0.0292	0.0056	0.0273	0.02	3.9	2.85714	0.0320128833644209	70178	68116	66568
c1hy_0100602	mt1b_0060101	-0.0509	0.1993	-0.2553	0.7985	0.0292	0.0055	0.0273	0.0191	3.9	2.72857	0.0323512234565888	70178	67626	66088
c1hy_0100602	mt1b_0080001	0.4008	0.1282	3.1268	0.0018	0.0382	0.0056	0.0273	0.0576	3.9	6.32967	0.0249942745128536	70178	67601	66069
c1hy_0100602	mt1b_0100101	0.0438	0.1405	0.3118	0.7552	0.0056	0.0055	0.0273	0.0571	3.9	3.48171	0.00427259730656934	70178	67995	66454
c1hy_0100602	mt1b_0100201	-0.0801	0.1183	-0.677	0.4984	0.0113	0.005	0.0273	0.055	3.9	6.11111	0.015479927571564	70178	68102	66555
c1hy_0100602	mt1b_0100301	-0.1921	0.1612	-1.1922	0.2332	0.0077	0.0053	0.0273	0.034	3.9	4.72222	0.0143024640643906	70178	67881	66337
c1hy_0100602	mt1b_0100401	-0.1816	0.1472	-1.2335	0.2174	0.0104	0.005	0.0273	0.039	3.9	5.34247	0.0173195952872661	70178	67868	66337
c1hy_0100602	mt1b_0100501	-0.1056	0.1246	-0.8469	0.3971	-0.0023	0.0059	0.0273	0.0606	3.9	5.66355	0.00195599178105875	70178	66059	64566
c1hy_0100602	mt1b_0100601	-0.1213	0.123	-0.9865	0.3239	-0.0041	0.0054	0.0273	0.0596	3.9	5.51852	0.000670851402616004	70178	68351	66794
c1hy_0100602	mt1b_0100701	-0.0472	0.1264	-0.3734	0.7088	-0.0043	0.0051	0.0273	0.0456	3.9	5.92208	-0.00289910306948047	70178	68351	66794
c1hy_0100602	mt1b_0100801	-0.1943	0.1099	-1.7687	0.0769	0.0019	0.0053	0.0273	0.0914	3.9	7.87931	0.012419704344753	70178	68351	66794
c1hy_0100602	mt1b_0200101	0.0651	0.1223	0.5317	0.5949	-0.0047	0.0052	0.0273	0.0567	3.9	5.0177	-0.00776153524776335	70178	68351	66794
c1hy_0100602	mt1b_0200201	-0.1125	0.129	-0.8719	0.3833	3.6883e-05	0.0054	0.0273	0.0537	3.9	4.92661	0.00452955969652907	70178	68351	66794
c1hy_0100602	mt1b_0200301	-0.1082	0.1252	-0.8643	0.3874	-0.0027	0.0048	0.0273	0.0432	3.9	4.69565	0.000949669954994757	70178	68351	66794
c1hy_0100602	mt1b_0200401	0.1779	0.1419	1.2534	0.21	0.0216	0.006	0.0273	0.0552	3.9	5.52	0.0161591700142377	70178	68351	66794
c1hy_0100602	mt1b_0200501	-0.0693	0.2061	-0.3363	0.7367	0.014	0.0054	0.0273	0.026	3.9	1.9697	0.0168108620235561	70178	68351	66794
c1hy_0100602	mt1b_0400001	-0.0635	0.1281	-0.4958	0.6201	0.005	0.0053	0.0273	0.0725	3.9	6.90476	0.00843257203228443	70178	68351	66794
c1hy_0100602	mt1b_0410001	-0.0098	0.1354	-0.0724	0.9423	0.0071	0.0054	0.0273	0.0631	3.9	6.8587	0.00813791030627117	70178	68351	66794
c1hy_0100602	mt1b_0420001	-0.0018	0.1519	-0.0121	0.9903	0.0068	0.0056	0.0273	0.0587	3.9	6.52222	0.00744400470173835	70178	68351	66794
c1hy_0100602	mt1b_0430001	0.0619	0.1254	0.4936	0.6216	0.0011	0.0051	0.0273	0.058	3.9	4.87395	-0.00138163259395496	70178	68351	66794
c1hy_0100602	mt1b_0440001	0.0897	0.1575	0.5696	0.569	0.0028	0.0054	0.0273	0.0611	3.9	6.17172	-0.000784603890872611	70178	67848	66311
c1hy_0100602	mt1b_0450001	-0.0665	0.1648	-0.4039	0.6863	0.0112	0.0052	0.0273	0.029	3.9	4.14286	0.0138897428365281	70178	68172	66624
c1hy_0100602	mt1b_0460001	-0.0175	0.157	-0.1117	0.9111	0.0044	0.005	0.0273	0.0312	3.9	4.52174	0.00523147879335117	70178	68182	66633
c1hy_0100602	mt1b_0470001	NA	NA	NA	NA	0.0258	0.005	0.0273	-0.0051	3.9	-0.87931	NA	70178	68212	66663
c1hy_0100602	mt1b_0480001	0.0504	0.1471	0.3425	0.732	0.0044	0.0056	0.0273	0.0615	3.9	5.6422	0.0026221308591575	70178	68106	66556
c1hy_0100602	mt1u_0010001	-0.226	0.2107	-1.0729	0.2833	0.0102	0.0051	0.0273	0.0165	3.9	2.79661	0.015731332554229	70178	68169	66619
c1hy_0100602	mt1u_0020001	-0.2719	0.2393	-1.1362	0.2559	0.0124	0.0051	0.0273	0.013	3.9	2.13115	0.0183628309635393	70178	68208	66659
c1hy_0100602	mt2b_0410001	-0.047	0.1243	-0.3779	0.7055	0.0082	0.0055	0.0273	0.0775	3.9	6.73913	0.0112672766521276	70178	68198	66651
c1hy_0100602	mt2b_0420001	0.0037	0.1342	0.0274	0.9781	0.0069	0.0058	0.0273	0.0791	3.9	6.76068	0.00738560370299533	70178	68202	66652
c1hy_0100602	mt2b_0430001	0.0673	0.1077	0.6252	0.5318	-4e-04	0.0054	0.0273	0.0853	3.9	5.29814	-0.0038958148436101	70178	64404	62966
c1hy_0100602	mt2b_0450001	-0.0321	0.12	-0.2673	0.7892	9e-04	0.0052	0.0273	0.0514	3.9	6.425	0.00223193093690983	70178	67114	65605
c1hy_0100602	mt2b_0460001	-0.0659	0.1225	-0.5375	0.5909	9e-04	0.0045	0.0273	0.0452	3.9	5.38095	0.00338012770743894	70178	66949	65451
c1hy_0100602	mt2b_0480001	-0.0669	0.1352	-0.4946	0.6209	0.0036	0.0056	0.0273	0.0758	3.9	5.57353	0.00715498667043186	70178	68045	66505
c1hy_0100602	mt2b_0490001	0.0164	0.1519	0.1083	0.9138	0.0028	0.0052	0.0273	0.0271	3.9	3.56579	0.00252993736176407	70178	68149	66606
c1hy_0100602	mt2u_0010001	-0.1079	0.1778	-0.6068	0.544	0.0108	0.005	0.0273	0.0227	3.9	3.72131	0.0142861526245808	70178	67793	66258
c1hy_0100602	mt2u_0020001	-0.1546	0.1808	-0.855	0.3926	0.0099	0.005	0.0273	0.0228	3.9	3.8	0.0188772763431759	70178	34397	33436
c1hy_0100602	mumps_cum_4y	1	1.278	0.9693	0.3324	-7e-04	0.005	0.0273	0.0044	3.9	0.594595	-0.0145727064650997	70178	61862	60401
c1hy_0100602	mycotic_or_fungal_infection_cum_2y	0.2472	0.4083	0.6055	0.5449	-0.0043	0.0053	0.0273	0.0053	3.9	0.929825	-0.00779167271252585	70178	61862	60401
c1hy_0100602	nuts_allergy_score_until_4yo_positive	0.9933	0.3768	2.6358	0.0084	0.1549	0.0056	0.0273	0.0098	3.9	1.44118	0.155619706817093	70178	61862	60401
c1hy_0100602	otitis_media_cum_2y	0.4474	0.2022	2.2124	0.0269	-0.0014	0.0046	0.0273	0.0243	3.9	3.68182	-0.0133982772008553	70178	61689	60238
c1hy_0100602	out_of_night_diapers_age_4y	0.0481	0.2515	0.1912	0.8483	-0.0014	0.0051	0.0273	0.0304	3.9	2.15603	-0.00305356620946503	70178	71426	62742
c1hy_0100602	participant_reported_food_allergy_cum_4y	0.9718	0.1065	9.1256	7.136e-20	0.439	0.0055	0.0273	0.0429	3.9	4.71429	0.461855183973948	70178	61862	60401
c1hy_0100602	pb	0.0259	0.1166	0.2218	0.8245	-0.0069	0.0047	0.0273	0.0508	3.9	6.51282	-0.00851647395196484	70178	67101	65592
c1hy_0100602	peanuts_allergy_score_4yo_positive	1	4.5541	0.2943	0.7686	0.1288	0.0055	0.0273	0.0018	3.9	0.28125	0.133055389410355	70178	61862	60401
c1hy_0100602	premature_birth	-0.0923	0.2711	-0.3405	0.7335	-0.005	0.0047	0.0273	0.0091	3.9	1.56897	-0.00409725862264053	70178	62078	60252
c1hy_0100602	psychomotor_developmental_delay_cum_4y	NA	NA	NA	NA	-8e-04	0.0047	0.0273	-0.0018	3.9	-0.295082	NA	70178	61700	60245
c1hy_0100602	roseola_infantum_cum_2y	0.0063	0.2631	0.0238	0.981	-0.0091	0.0054	0.0273	0.0126	3.9	2	-0.0102483926810444	70178	61862	60401
c1hy_0100602	rsv_infection_cum_2y	0.0491	0.1378	0.3563	0.7216	0.0081	0.0048	0.0273	0.0361	3.9	5.30882	0.00753343367308133	70178	61862	60401
c1hy_0100602	sccon003	-0.1109	0.1172	-0.9464	0.3439	-0.0115	0.0057	0.0273	0.0704	3.9	8.38095	-0.00742711603939587	70178	68351	66794
c1hy_0100602	sccon005	-0.1226	0.1612	-0.7606	0.4469	0.0074	0.005	0.0273	0.0252	3.9	3.76119	0.0111822500871458	70178	68351	66794
c1hy_0100602	se	-0.0503	0.1039	-0.4844	0.6281	0.0027	0.0059	0.0273	0.0628	3.9	1.82558	0.00520914951186928	70178	64063	62623
c1hy_0100602	shellfish_allergy_score_until_4yo_positive	1	1.4405	0.795	0.4266	0.1022	0.0047	0.0273	0.0027	3.9	0.442623	0.103209730836234	70178	61862	60401
c1hy_0100602	soba_allergy_score_until_4yo_positive	0.5534	0.2799	1.9769	0.048	0.1082	0.0051	0.0273	0.0105	3.9	1.75	0.110758719263175	70178	61862	60401
c1hy_0100602	soybean_allergy_score_until_4yo_positive	0.9793	0.4361	2.2456	0.0247	0.2285	0.0055	0.0273	0.0084	3.9	1.29231	0.238702974772307	70178	61862	60401
c1hy_0100602	streptococcus_pyogenes_cum_4y	-0.2308	0.3666	-0.6297	0.5289	0.0106	0.0049	0.0273	0.0062	3.9	0.984127	0.0148147914503551	70178	61862	60401
c1hy_0100602	ucbb_0080001b	0.2087	0.1632	1.2788	0.201	0.0189	0.0051	0.0273	0.029	3.9	4.83333	0.014707080252977	70178	65763	63672
c1hy_0100602	ucbb_0410001	0.0359	0.071	0.5054	0.6133	2e-04	0.0061	0.0273	0.3582	3.9	8.3109	-0.00422982537852011	70178	67902	66362
c1hy_0100602	ucbb_0420001	0.0236	0.0715	0.3297	0.7416	-4e-04	0.0058	0.0273	0.3484	3.9	7.81166	-0.00341239494642584	70178	68235	66687
c1hy_0100602	ucbb_0430001	-0.0098	0.0633	-0.1547	0.8771	-0.0038	0.006	0.0273	0.2981	3.9	4.26466	-0.00376027129263631	70178	66813	65196
c1hy_0100602	ucbb_0450001	-0.073	0.0961	-0.7602	0.4471	0.0048	0.0054	0.0273	0.0986	3.9	10.9556	0.00942875031667964	70178	66813	65196
c1hy_0100602	ucbb_0460001	-0.1501	0.0971	-1.5459	0.1221	0.0082	0.0053	0.0273	0.0956	3.9	10.5055	0.0173579863960182	70178	66813	65196
c1hy_0100602	ucbb_0480001	0.0067	0.0736	0.0913	0.9273	0.0017	0.0062	0.0273	0.3442	3.9	7.23109	0.00143345400571926	70178	66116	64535
c1hy_0100602	upper_respiratory_tract_infection_cum_2y	-0.1409	0.2089	-0.6747	0.4999	0.0138	0.0051	0.0273	0.018	3.9	2.64706	0.018646508012086	70178	61478	60027
c1hy_0100602	urinary_tract_infections_cum_4y	NA	NA	NA	NA	0.0105	0.0049	0.0273	-0.0027	3.9	-0.442623	NA	70178	61862	60401
c1hy_0100602	urticaria_cum_4y	0.4299	0.2814	1.5279	0.1265	0.0338	0.0052	0.0273	0.0121	3.9	1.77941	0.0297129204816323	70178	61616	60168
c1hy_0100602	varicella_cum_4y	0.6793	0.6259	1.0853	0.2778	-0.0041	0.0047	0.0273	0.0045	3.9	0.642857	-0.0121964543038318	70178	61862	60401
c1hy_0100602	wheat_allergy_score_until_4yo_positive	0.8118	0.138	5.8828	4.0347e-09	0.3074	0.0053	0.0273	0.0305	3.9	4.55224	0.328370889758441	70178	59247	57906
c1hy_0100703	BMI	-0.1033	0.0775	-1.334	0.1822	0.0017	0.0059	0.0175	0.1732	2.73438	19.4607	0.00819613931004639	70178	163835	0
c1hy_0100703	adenovirus_infection_cum_2y	-0.1518	0.284	-0.5343	0.5931	-9e-04	0.0048	0.0175	0.0171	2.73438	2.71429	0.00167003761715062	70178	61478	60027
c1hy_0100703	allergic_conjunctivitis_cum_4y	0.3082	0.3099	0.9945	0.32	0.0262	0.0051	0.0175	0.0162	2.73438	2.28169	0.0238420396157779	70178	61648	60193
c1hy_0100703	allergic_conjunctivitis_or_rhinitis_or_hay_fever_cum_4y	0.2705	0.3901	0.6933	0.4881	0.0405	0.0051	0.0175	0.0086	2.73438	1.11688	0.0445029649776759	70178	54087	52819
c1hy_0100703	allergic_rhinitis_cum_4y	0.0873	0.3211	0.2718	0.7858	0.0341	0.0051	0.0175	0.0126	2.73438	1.55556	0.0364728263159212	70178	61779	60325
c1hy_0100703	any_food_allergy_score_positive_until_4yo	0.9102	0.1655	5.5005	3.7862e-08	0.3379	0.0055	0.0175	0.0548	2.73438	5.48	0.353247852098316	70178	61862	60401
c1hy_0100703	asthma_cum_4y	0.3385	0.228	1.4849	0.1376	0.044	0.0058	0.0175	0.0306	2.73438	3.1875	0.0412058493598202	70178	61733	60276
c1hy_0100703	atopic_dermatitis_cum_4y	0.6661	0.1766	3.7705	2e-04	0.12	0.0054	0.0175	0.0633	2.73438	5.86111	0.121953740860679	70178	54725	53438
c1hy_0100703	autistic_spectrum_disorder_and_pddnos_cum_4y	-0.0819	0.3502	-0.234	0.815	-0.0051	0.005	0.0175	0.0107	2.73438	1.94545	-0.00450622754471127	70178	61862	60401
c1hy_0100703	bone_fracture_cum_4y	0.6011	0.8529	0.7048	0.4809	0.0074	0.005	0.0175	0.0034	2.73438	0.548387	0.00347206214259809	70178	61862	60401
c1hy_0100703	breast_feeding_cessation_1m	-0.6571	0.6929	-0.9484	0.3429	-0.0292	0.0053	0.0175	0.004	2.73438	0.634921	-0.0270899239011902	70178	60142	58739
c1hy_0100703	breast_feeding_cessation_2m	-0.4688	0.3044	-1.5401	0.1235	-0.0448	0.0052	0.0175	0.0142	2.73438	2.18462	-0.0432074914298811	70178	59228	57867
c1hy_0100703	breast_feeding_cessation_3m	-0.287	0.3253	-0.8822	0.3777	-0.0576	0.0055	0.0175	0.0112	2.73438	1.77778	-0.0597507273018275	70178	61699	60247
c1hy_0100703	breast_feeding_cessation_age	-0.3632	0.3289	-1.1044	0.2694	0.0745	0.0057	0.0175	0.018	2.73438	2.14286	0.0893937814146932	70178	61717	60262
c1hy_0100703	breast_feeding_period_1y	0.165	0.2497	0.6609	0.5087	0.0807	0.0056	0.0175	0.0188	2.73438	2.84848	0.0961407081675869	70178	50549	49354
c1hy_0100703	c1hy_0030001b2	0.314	0.333	0.9432	0.3456	0.0013	0.0049	0.0175	0.0102	2.73438	1.85455	-0.00284758958060355	70178	65763	63672
c1hy_0100703	c1hy_0060002_checked	-0.1064	0.0958	-1.1104	0.2668	-0.0321	0.0056	0.0175	0.1964	2.73438	12.1235	-0.0309226212294614	70178	66813	65196
c1hy_0100703	c1hy_0070002b	0.1036	0.3926	0.264	0.7918	0.0029	0.0054	0.0175	0.0083	2.73438	1.40678	0.00186970105033618	70178	65763	63672
c1hy_0100703	c1hy_0100001_2	1	0.3655	3.0947	0.002	0.1928	0.0048	0.0175	0.0118	2.73438	1.81538	0.191905462869924	70178	65207	63513
c1hy_0100703	c1hy_0100001_3	0.9596	0.2179	4.4029	1.0679e-05	0.181	0.0047	0.0175	0.0295	2.73438	3.73418	0.175501111865548	70178	64930	63248
c1hy_0100703	c1hy_0100001_4	NA	NA	NA	NA	0.1115	0.0051	0.0175	-0.0043	2.73438	-0.767857	NA	70178	58162	56672
c1hy_0100703	c1hy_0100501_3	0.334	0.3299	1.0122	0.3114	0.4508	0.0055	0.0175	0.0065	2.73438	1.14035	0.512090709690611	70178	57865	56383
c1hy_0100703	c1hy_0100501_4	1	1.5302	0.8177	0.4135	0.3384	0.0053	0.0175	0.0022	2.73438	0.407407	0.378139086024733	70178	57966	56476
c1hy_0100703	c1hy_0100801	0.9923	0.0353	28.0848	1.5005e-173	0.9032	0.0073	0.0175	0.019	2.73438	2.96875	0.964739064248091	70178	64718	63062
c1hy_0100703	c1hy_0101102	0.7472	0.2809	2.66	0.0078	0.2337	0.0051	0.0175	0.0126	2.73438	2.29091	0.242338283803978	70178	64700	63044
c1hy_0100703	c1hy_0102001_3	NA	NA	NA	NA	0.0297	0.0047	0.0175	-0.0046	2.73438	-0.754098	NA	70178	65178	63482
c1hy_0100703	c1hy_0103001_3	-0.0864	0.2401	-0.3597	0.7191	0.0618	0.0043	0.0175	0.018	2.73438	3.33333	0.0685367191645852	70178	65276	63581
c1hy_0100703	c1hy_0103501_2	-0.0773	0.2414	-0.3201	0.7489	0.0304	0.0051	0.0175	0.0212	2.73438	2.94444	0.0345489443850531	70178	65158	63464
c1hy_0100703	c1hy_0103501_3	1	3.7452	0.3808	0.7034	0.0219	0.0047	0.0175	0.0018	2.73438	0.295082	0.0154670467682673	70178	65225	63533
c1hy_0100703	c1hy_0104001_2	-0.0439	0.2192	-0.2004	0.8412	0.0479	0.0051	0.0175	0.0266	2.73438	4.09231	0.0532120494085013	70178	65006	63324
c1hy_0100703	c1hy_0104001_3	NA	NA	NA	NA	0.0088	0.0047	0.0175	-0.0029	2.73438	-0.508772	NA	70178	64549	62875
c1hy_0100703	c1hy_0104501_2	-0.0966	0.3934	-0.2455	0.8061	0.0088	0.0046	0.0175	0.0064	2.73438	1.03226	0.0105709372384155	70178	64521	62847
c1hy_0100703	c1hy_0105001_2	-0.0441	0.2173	-0.2031	0.8391	0.0428	0.0052	0.0175	0.028	2.73438	4.24242	0.0476903239438416	70178	65089	63396
c1hy_0100703	c1hy_0105001_3	NA	NA	NA	NA	0.0232	0.0047	0.0175	-0.003	2.73438	-0.491803	NA	70178	65141	63450
c1hy_0100703	c1hy_0105501	1	0.7561	1.5464	0.122	0.1248	0.0046	0.0175	0.0049	2.73438	0.790323	0.127335406454519	70178	61264	59847
c1hy_0100703	c1hy_0105601	1	3.0927	0.62	0.5353	0.1813	0.0054	0.0175	0.0027	2.73438	0.428571	0.18745210436941	70178	61195	59784
c1hy_0100703	c1hy_0105701	NA	NA	NA	NA	0.0859	0.0047	0.0175	-5e-04	2.73438	-0.0833333	NA	70178	61095	59685
c1hy_0100703	c1hy_0110001	0.8264	0.9944	0.831	0.4059	0.1249	0.0054	0.0175	0.0026	2.73438	0.472727	0.132721439995426	70178	61156	59744
c1hy_0100703	c1hy_0130001	-0.0928	0.1698	-0.5466	0.5846	0.019	0.0049	0.0175	0.0454	2.73438	6.21918	0.0242206687361792	70178	61118	59707
c1hy_0100703	c1hy_0140001	-0.085	0.1719	-0.4944	0.6211	0.0189	0.005	0.0175	0.0475	2.73438	6.50685	0.0239672192421162	70178	61089	59682
c1hy_0100703	c1hy_0150001	-0.0853	0.1677	-0.5088	0.6109	0.0231	0.0052	0.0175	0.0465	2.73438	6.2	0.0285487821912321	70178	61862	60401
c1hy_0100703	c1hy_0150101	0.0772	0.1784	0.4327	0.6652	0.0221	0.005	0.0175	0.042	2.73438	5.67568	0.0226918456563555	70178	61862	60401
c1hy_0100703	c1hy_0150201	-0.2899	0.187	-1.5503	0.1211	0.0236	0.0046	0.0175	0.0345	2.73438	4.72603	0.0337461342152576	70178	61862	60401
c1hy_0100703	c1hy_0150301	-0.0305	0.3008	-0.1014	0.9192	0.0195	0.0053	0.0175	0.0163	2.73438	2.85965	0.02216139363392	70178	61862	60401
c1hy_0100703	c1hy_0160001	-0.1454	0.2501	-0.5815	0.5609	0.0283	0.0046	0.0175	0.0199	2.73438	3.37288	0.034224692880545	70178	61862	60401
c1hy_0100703	c1hy_0170001	-0.332	0.2882	-1.1518	0.2494	0.024	0.0049	0.0175	0.0167	2.73438	2.78333	0.0324104675623692	70178	61862	60401
c1hy_0100703	c1hy_0180001	-0.0812	0.4278	-0.1897	0.8496	0.0244	0.0048	0.0175	0.0069	2.73438	1.18966	0.0278493778644708	70178	61862	60401
c1hy_0100703	c1hy_0190001	0.7799	0.2051	3.8025	1e-04	0.1423	0.0058	0.0175	0.039	2.73438	4.10526	0.13878336527438	70178	61862	60401
c1hy_0100703	c1hy_0200001	0.6406	0.191	3.3546	8e-04	0.1389	0.0058	0.0175	0.0402	2.73438	4.56818	0.138535144549638	70178	61862	60401
c1hy_0100703	c1hy_0200301	0.3154	0.4294	0.7346	0.4626	0.1243	0.0061	0.0175	0.0061	2.73438	0.953125	0.133917404990062	70178	61862	60401
c1hy_0100703	c1hy_0201001	0.3461	0.3556	0.9733	0.3304	0.0921	0.0058	0.0175	0.0089	2.73438	1.39062	0.0923993981318888	70178	68351	66794
c1hy_0100703	c1hy_0201101	NA	NA	NA	NA	0.0736	0.0049	0.0175	-0.002	2.73438	-0.338983	NA	70178	68351	66794
c1hy_0100703	c1hy_0201201	0.2403	0.2726	0.8816	0.378	0.1102	0.005	0.0175	0.0166	2.73438	2.33803	0.112081322857172	70178	68351	66794
c1hy_0100703	c1hy_0201301	0.549	0.2369	2.3173	0.0205	0.1115	0.0057	0.0175	0.0208	2.73438	3.2	0.10719261304526	70178	68351	66794
c1hy_0100703	c1hy_0201401	0.5914	0.2539	2.3295	0.0198	0.1452	0.0051	0.0175	0.0183	2.73438	2.77273	0.142525191791484	70178	68351	66794
c1hy_0100703	c1hy_0201501	0.3988	0.3206	1.244	0.2135	0.1202	0.0054	0.0175	0.0119	2.73438	1.72464	0.120654042777226	70178	68351	66794
c1hy_0100703	c1hy_0201601	0.6796	0.2723	2.4962	0.0126	0.1014	0.0057	0.0175	0.0198	2.73438	2.86957	0.0942487023437338	70178	68351	66794
c1hy_0100703	c1hy_0201701	0.2944	0.2336	1.2601	0.2076	0.0994	0.0055	0.0175	0.0253	2.73438	3.77612	0.0989920736789705	70178	68351	66794
c1hy_0100703	c1hy_0201801	0.6297	0.2355	2.6735	0.0075	0.0787	0.0054	0.0175	0.0225	2.73438	3.16901	0.0705191534884208	70178	68351	66794
c1hy_0100703	c1hy_0201901	0.7237	0.2737	2.6444	0.0082	0.0882	0.0052	0.0175	0.0202	2.73438	2.97059	0.0793432653230382	70178	68351	66794
c1hy_0100703	c1hy_0202001	0.036	0.3823	0.0941	0.925	0.0691	0.0051	0.0175	0.0073	2.73438	1.2807	0.0721381267159012	70178	68351	66794
c1hy_0100703	c1hy_0202101	0.4384	0.268	1.6362	0.1018	0.0953	0.0051	0.0175	0.0161	2.73438	2.23611	0.0982507091240808	70178	61862	60401
c1hy_0100703	c1hy_0202201	0.5224	0.2041	2.5599	0.0105	0.1106	0.0053	0.0175	0.0311	2.73438	4.09211	0.111165733760132	70178	61862	60401
c1hy_0100703	c1hy_0202301	0.8005	0.2532	3.1613	0.0016	0.0646	0.0053	0.0175	0.022	2.73438	2.93333	0.0558660001639709	70178	61862	60401
c1hy_0100703	c1hy_0202401	0.8868	0.2742	3.2335	0.0012	0.1002	0.0051	0.0175	0.0194	2.73438	2.85294	0.0947117208562939	70178	61862	60401
c1hy_0100703	c1hy_0210001	0.6116	0.186	3.2883	0.001	0.144	0.0053	0.0175	0.04	2.73438	4.7619	0.145082763688972	70178	61862	60401
c1hy_0100703	c1hy_0220001	0.6863	0.1855	3.699	2e-04	0.0896	0.006	0.0175	0.0534	2.73438	5.44898	0.0795959651848605	70178	61862	60401
c1hy_0100703	c1hy_0240001_1	-0.3556	0.5518	-0.6445	0.5193	0.0247	0.0049	0.0175	0.0045	2.73438	0.725806	0.0298487648055714	70178	64938	63246
c1hy_0100703	c1hy_0240001_2	0.339	0.4677	0.7248	0.4686	-0.0238	0.005	0.0175	0.0057	2.73438	0.890625	-0.0291242639673682	70178	64929	63250
c1hy_0100703	c1hy_0250001_1	0.256	0.2086	1.2269	0.2199	-0.0018	0.005	0.0175	0.0278	2.73438	3.80822	-0.00777540458732381	70178	62797	61195
c1hy_0100703	c1hy_0250001_2	-0.5571	0.2928	-1.9028	0.0571	0.0143	0.0053	0.0175	0.0162	2.73438	2.41791	0.025014507284656	70178	65376	63670
c1hy_0100703	c1hy_0250001_3	0.0073	0.1705	0.0426	0.966	0.0039	0.0052	0.0175	0.0352	2.73438	5.10145	0.00407532928426294	70178	65376	63670
c1hy_0100703	c1hy_0260001	0.0111	0.3703	0.0301	0.976	0.0034	0.005	0.0175	0.0079	2.73438	1.31667	0.00362447786887008	70178	61862	60401
c1hy_0100703	c1hy_0280001	-0.5705	0.3651	-1.5624	0.1182	0.0079	0.0047	0.0175	0.0122	2.73438	2.14035	0.017209340832067	70178	61862	60401
c1hy_0100703	c1hy_0290001	0.7982	0.462	1.7276	0.0841	-0.0037	0.0048	0.0175	0.0098	2.73438	1.44118	-0.0145957575679893	70178	65116	63428
c1hy_0100703	c1hy_0300001	-0.9674	1.1071	-0.8739	0.3822	-0.0356	0.005	0.0175	0.0032	2.73438	0.571429	-0.0319822318730798	70178	61679	60226
c1hy_0100703	c1hy_0310001	NA	NA	NA	NA	NA	NA	0.0175	0.001	2.73438	0.178571	NA	70178	66800	65188
c1hy_0100703	c1hy_0330001	-1	1.0071	-1.2356	0.2166	0.0154	0.0051	0.0175	0.0041	2.73438	0.745455	0.0270156881255318	70178	66687	65102
c1hy_0100703	c1hy_0340001	NA	NA	NA	NA	-0.0063	0.0051	0.0175	-0.0033	2.73438	-0.428571	NA	70178	68351	66794
c1hy_0100703	c1hy_0350001	0.5341	0.3734	1.4304	0.1526	-0.0192	0.005	0.0175	0.0107	2.73438	1.81356	-0.0276442696459244	70178	68056	66525
c1hy_0100703	c1hy_0350002	NA	NA	NA	NA	NA	NA	0.0175	0.0017	2.73438	0.298246	NA	70178	65116	63428
c1hy_0100703	c1hy_0350003	-0.0862	0.3109	-0.2772	0.7816	0.0059	0.0051	0.0175	0.0107	2.73438	1.87719	0.00773385881906443	70178	61679	60226
c1hy_0100703	c1hy_0350004	-0.6843	0.4883	-1.4014	0.1611	0.0197	0.005	0.0175	0.0075	2.73438	1.22951	0.029926489839294	70178	59836	58795
c1hy_0100703	c1hy_0360001	0.3821	0.7993	0.4781	0.6326	-0.0062	0.005	0.0175	0.0034	2.73438	0.515152	-0.00971579423656138	70178	69837	65107
c1hy_0100703	c1hy_0360002	-0.1238	0.317	-0.3906	0.6961	0.0038	0.0056	0.0175	0.0123	2.73438	1.86364	0.00599162297172076	70178	69837	65107
c1hy_0100703	c1hy_0360003	0.7315	2.1472	0.3407	0.7333	-0.0096	0.0048	0.0175	0.0021	2.73438	0.318182	-0.0149035299355588	70178	69837	65107
c1hy_0100703	c1hy_0360004	0.2386	0.2712	0.8801	0.3788	0.0106	0.0049	0.0175	0.0158	2.73438	2.35821	0.00755611355878483	70178	69837	65107
c1hy_0100703	c1hy_0370001	-0.2539	0.372	-0.6824	0.495	-0.0198	0.0054	0.0175	0.0095	2.73438	1.48438	-0.0182632177622538	70178	69837	65107
c1hy_0100703	c1hy_0370101	NA	NA	NA	NA	0.0133	0.0047	0.0175	-0.0056	2.73438	-0.918033	NA	70178	69837	65107
c1hy_0100703	c1hy_0370201	NA	NA	NA	NA	0.0123	0.0049	0.0175	-0.0048	2.73438	-0.872727	NA	70178	69837	65107
c1hy_0100703	c1hy_0380101_1	NA	NA	NA	NA	-0.0139	0.0052	0.0175	-0.0018	2.73438	-0.295082	NA	70178	65376	63670
c1hy_0100703	c1hy_0380101_2	-0.0902	0.3289	-0.2743	0.7839	-3e-04	0.0046	0.0175	0.0101	2.73438	1.68333	0.000892354963241073	70178	65376	63670
c1hy_0100703	c1hy_0380101_3	NA	NA	NA	NA	0.017	0.0046	0.0175	-7e-04	2.73438	-0.106061	NA	70178	65376	63670
c1hy_0100703	c1hy_0380101_4	NA	NA	NA	NA	-0.0075	0.0053	0.0175	-2e-04	2.73438	-0.03125	NA	70178	65376	63670
c1hy_0100703	c1hy_0380201	NA	NA	NA	NA	NA	NA	0.0175	0.0013	2.73438	0.209677	NA	70178	71319	68136
c1hy_0100703	c1hy_0380202	NA	NA	NA	NA	-7e-04	0.0049	0.0175	-0.0063	2.73438	-1.21154	NA	70178	71319	68136
c1hy_0100703	c1hy_0380301	0.2664	0.3308	0.8053	0.4207	8e-04	0.0055	0.0175	0.0097	2.73438	1.61667	-0.00267158972504673	70178	74494	69220
c1hy_0100703	c1hy_0390001	0.328	0.2391	1.3718	0.1701	0.0081	0.005	0.0175	0.0163	2.73438	2.67213	0.00297137241855582	70178	74494	69220
c1hy_0100703	c1hy_0390101	0.3246	0.2866	1.1325	0.2574	0.0093	0.0051	0.0175	0.0115	2.73438	1.88525	0.00518466296994402	70178	74494	69220
c1hy_0100703	c1hy_0390201	0.2345	0.2299	1.0202	0.3076	0.0115	0.0048	0.0175	0.0173	2.73438	2.88333	0.0093182192474404	70178	55299	54124
c1hy_0100703	c1hy_0390301	-0.5325	0.5182	-1.0276	0.3041	0.0038	0.0051	0.0175	0.0062	2.73438	1.01639	0.0101613259030146	70178	64469	56875
c1hy_0100703	c1hy_0390401	NA	NA	NA	NA	0.0031	0.0047	0.0175	-0.0014	2.73438	-0.25	NA	70178	57500	56137
c1hy_0100703	c1hy_0390501	0.4055	0.4111	0.9862	0.324	0.0037	0.0052	0.0175	0.0077	2.73438	1.24194	0.000232657580790952	70178	41872	40627
c1hy_0100703	c1hy_0400001	NA	NA	NA	NA	0.0191	0.0055	0.0175	-2e-04	2.73438	-0.03125	NA	70178	80264	70178
c1hy_0100703	c1hy_0400101	0.6739	0.4451	1.5142	0.13	-0.0074	0.0052	0.0175	0.0088	2.73438	1.27536	-0.0164712543376731	70178	79735	70144
c1hy_0100703	c1hy_0400201	-0.0294	0.5972	-0.0493	0.9607	-0.0022	0.0048	0.0175	0.0038	2.73438	0.745098	-0.0020727904884213	70178	70924	67765
c1hy_0100703	c1hy_0400301	-0.4908	0.403	-1.2179	0.2233	-0.0057	0.0046	0.0175	0.0066	2.73438	1.04762	-0.00221360150563554	70178	43468	42192
c1hy_0100703	c1hy_0410001	-0.1655	0.246	-0.6728	0.5011	-0.0163	0.0048	0.0175	0.0206	2.73438	3.07463	-0.0134991180150278	70178	69458	69458
c1hy_0100703	c1hy_0411001	-0.1564	0.2559	-0.611	0.5412	-0.0139	0.0049	0.0175	0.0198	2.73438	2.86957	-0.0112707555461512	70178	69458	69458
c1hy_0100703	c1hy_0411101	NA	NA	NA	NA	-0.0069	0.0052	0.0175	-3.3319e-05	2.73438	-0.00546213	NA	70178	69458	69458
c1hy_0100703	c1hy_0411201	NA	NA	NA	NA	NA	NA	0.0175	0.0018	2.73438	0.295082	NA	70178	69458	69458
c1hy_0100703	c1hy_0411401	-0.2096	0.5049	-0.4152	0.678	7e-04	0.0051	0.0175	0.0053	2.73438	0.854839	0.00275365276027237	70178	69458	69458
c1hy_0100703	c1hy_0420001	NA	NA	NA	NA	NA	NA	0.0175	0.0012	2.73438	0.190476	NA	70178	69453	69453
c1hy_0100703	c1hy_0420002	NA	NA	NA	NA	NA	NA	0.0175	9e-04	2.73438	0.145161	NA	70178	69457	69457
c1hy_0100703	c1hy_0420003	NA	NA	NA	NA	NA	NA	0.0175	6e-04	2.73438	0.0983607	NA	70178	70826	67680
c1hy_0100703	c1hy_0420004	0.3203	0.4416	0.7254	0.4682	0.0015	0.0051	0.0175	0.0063	2.73438	0.926471	-0.00182233690179171	70178	70826	67680
c1hy_0100703	c1hy_0430001	-0.2187	0.2062	-1.0608	0.2888	-0.0053	0.0049	0.0175	0.0335	2.73438	2.04268	-0.000231548106331709	70178	70826	67680
c1hy_0100703	c1hy_0430002	-0.395	0.2192	-1.8021	0.0715	-0.0151	0.0051	0.0175	0.0252	2.73438	3.76119	-0.00759669372158434	70178	70826	67680
c1hy_0100703	c1hy_0430003	-0.2203	0.7392	-0.298	0.7657	-0.0148	0.0052	0.0175	0.0025	2.73438	0.409836	-0.0141012063531353	70178	70826	67680
c1hy_0100703	c1hy_0430004	-0.8336	1.3599	-0.613	0.5399	-0.0045	0.0049	0.0175	0.0026	2.73438	0.40625	0.000944327196785768	70178	70809	67664
c1hy_0100703	c1hy_0440001	0.493	0.3162	1.5593	0.1189	-8e-04	0.005	0.0175	0.0124	2.73438	1.90769	-0.008218612774632	70178	70822	67676
c1hy_0100703	c1hy_0440002	0.0866	0.5941	0.1457	0.8841	-0.0028	0.0051	0.0175	0.0033	2.73438	0.568966	-0.00368843057777221	70178	64774	63098
c1hy_0100703	c1hy_0440003	-0.2736	0.3209	-0.8527	0.3938	0.0251	0.0053	0.0175	0.0123	2.73438	1.86364	0.0313005942327471	70178	64774	63098
c1hy_0100703	c1hy_0440004	0.0829	0.4423	0.1874	0.8513	0.0043	0.0046	0.0175	0.0044	2.73438	0.721311	0.00391011960504319	70178	64774	63098
c1hy_0100703	c1hy_0440005	-0.3973	0.3902	-1.0182	0.3086	0.0018	0.0053	0.0175	0.0084	2.73438	1.42373	0.00682885937175455	70178	64774	63098
c1hy_0100703	c1hy_0440006	-0.3957	0.4232	-0.9351	0.3497	-0.0071	0.0053	0.0175	0.0086	2.73438	1.36508	-0.00276830570029231	70178	64774	63098
c1hy_0100703	c1hy_0450101	-0.2412	0.1957	-1.2321	0.2179	-0.0216	0.0049	0.0175	0.0305	2.73438	4.23611	-0.0179386349780993	70178	64774	63098
c1hy_0100703	c1hy_0450102	-0.1756	0.1853	-0.9476	0.3433	-0.0239	0.005	0.0175	0.0313	2.73438	4.01282	-0.0219644979054456	70178	64774	63098
c1hy_0100703	c1hy_0450401	NA	NA	NA	NA	0.017	0.0045	0.0175	-0.0018	2.73438	-0.327273	NA	70178	73434	68281
c1hy_0100703	c1hy_0460001	-0.0266	0.119	-0.2237	0.823	-0.0269	0.0046	0.0175	0.0801	2.73438	1.15584	-0.0287009250589724	70178	73434	68281
c1hy_0100703	c1hy_0460101	-0.0847	0.1566	-0.541	0.5885	-0.0274	0.005	0.0175	0.068	2.73438	1.088	-0.0270506998961566	70178	73434	68281
c1hy_0100703	c1hy_0490001	-0.0431	0.4948	-0.0872	0.9305	0.0022	0.0049	0.0175	0.0045	2.73438	0.818182	0.0027254932894572	70178	73434	68281
c1hy_0100703	c1hy_0490102	NA	NA	NA	NA	1e-04	0.005	0.0175	-5e-04	2.73438	-0.078125	NA	70178	75785	67791
c1hy_0100703	c1hy_0491001	NA	NA	NA	NA	NA	NA	0.0175	4e-04	2.73438	0.0714286	NA	70178	73434	68281
c1hy_0100703	c1hy_0492001	0.1626	0.3268	0.4974	0.6189	0.0134	0.0048	0.0175	0.0117	2.73438	1.91803	0.0119420471167343	70178	73369	68221
c1hy_0100703	c1hy_0492002	0.1119	0.2205	0.5075	0.6118	0.0052	0.0051	0.0175	0.0271	2.73438	3.87143	0.00311978402378877	70178	72891	67780
c1hy_0100703	c1hy_0493001	0.3193	0.5512	0.5792	0.5624	-0.0221	0.005	0.0175	0.0057	2.73438	0.966102	-0.0272050559724905	70178	76280	68226
c1hy_0100703	c1hy_0493002b	0.32	0.6345	0.5043	0.614	-0.0218	0.0049	0.0175	0.0045	2.73438	0.789474	-0.0263900148067847	70178	65763	63672
c1hy_0100703	c1hy_0494001	-0.3111	0.713	-0.4363	0.6626	8.7634e-05	0.005	0.0175	0.0029	2.73438	0.508772	0.00233409547417262	70178	76280	68226
c1hy_0100703	c1hy_0495001	0.3476	0.4387	0.7925	0.4281	-0.0011	0.005	0.0175	0.0063	2.73438	1.21154	-0.00488767854826496	70178	76280	68226
c1hy_0100703	c1hy_0496001	-0.5926	0.8123	-0.7295	0.4657	-0.0059	0.0053	0.0175	0.0036	2.73438	0.545455	-0.00164088186221087	70178	76280	68226
c1hy_0100703	c1hy_0497001	-0.1769	0.295	-0.5995	0.5488	-0.0038	0.005	0.0175	0.0135	2.73438	1.92857	-0.001377436424633	70178	76280	68226
c1hy_0100703	c1hy_0500001	NA	NA	NA	NA	0.0013	0.0049	0.0175	-0.0052	2.73438	-0.787879	NA	70178	55151	49476
c1hy_0100703	c1hy_0500101	NA	NA	NA	NA	NA	NA	0.0175	0.0012	2.73438	0.210526	NA	70178	72755	65325
c1hy_0100703	c1hy_0500201	NA	NA	NA	NA	0.0049	0.0046	0.0175	-0.0021	2.73438	-0.328125	NA	70178	37207	32702
c1hy_0100703	c1hy_0500401	NA	NA	NA	NA	0.0138	0.0051	0.0175	-0.0077	2.73438	-1.24194	NA	70178	68351	66794
c1hy_0100703	c1hy_0500601	-0.2269	0.3224	-0.7037	0.4816	0.0108	0.0047	0.0175	0.0094	2.73438	1.59322	0.0143011167778766	70178	68351	66794
c1hy_0100703	c1hy_0500801	0.3087	0.3357	0.9198	0.3577	0.0024	0.0048	0.0175	0.0116	2.73438	2.18868	-0.00193795173243033	70178	68351	66794
c1hy_0100703	c1hy_0501001	-0.3944	1.4271	-0.2764	0.7823	7.2803e-05	0.0048	0.0175	0.0016	2.73438	0.296296	0.00218337875307712	70178	68351	66794
c1hy_0100703	c1hy_0501201	NA	NA	NA	NA	NA	NA	0.0175	9e-04	2.73438	0.157895	NA	70178	68351	66794
c1hy_0100703	c1hy_0501301	-0.5338	0.6089	-0.8768	0.3806	0.0059	0.0043	0.0175	0.0046	2.73438	0.821429	0.0110291436165731	70178	68351	66794
c1hy_0100703	c1hy_0501401	NA	NA	NA	NA	0.0097	0.0046	0.0175	-0.0062	2.73438	-1.10714	NA	70178	65376	63670
c1hy_0100703	c1hy_asq_acomu	-0.1593	0.1301	-1.2245	0.2208	-0.0057	0.005	0.0175	0.0861	2.73438	8.87629	0.000288332178517848	70178	68351	66794
c1hy_0100703	c1hy_asq_bgm	-0.3908	0.1429	-2.7344	0.0062	0.0023	0.0048	0.0175	0.0765	2.73438	8.89535	0.0175150223018542	70178	68351	66794
c1hy_0100703	c1hy_asq_cfm	-0.2704	0.1739	-1.5548	0.12	0.0121	0.0052	0.0175	0.0557	2.73438	6.47674	0.0217902537500469	70178	68351	66794
c1hy_0100703	c1hy_asq_dproblem	-0.4056	0.1878	-2.16	0.0308	0.0103	0.0052	0.0175	0.0515	2.73438	6.68831	0.0243351145861085	70178	60702	59411
c1hy_0100703	c1hy_asq_epersonal	-0.2621	0.1999	-1.3111	0.1898	-0.0153	0.0051	0.0175	0.0355	2.73438	4.08046	-0.00958613751247417	70178	68351	66794
c1hy_0100703	c1hy_asq_total	-0.3315	0.1417	-2.339	0.0193	4e-04	0.0052	0.0175	0.0772	2.73438	8.21277	0.0132447092745126	70178	65763	63672
c1hy_0100703	c1hy_bed_time	-0.1044	0.2037	-0.5124	0.6084	-0.0121	0.0047	0.0175	0.0269	2.73438	3.68493	-0.0113418332126832	70178	59809	58698
c1hy_0100703	c1hy_bmi	0.0505	0.1002	0.5042	0.6141	-0.0234	0.005	0.0175	0.1847	2.73438	13.2878	-0.0314255886512196	70178	63210	61711
c1hy_0100703	c1hy_nap_count	-0.0601	0.2673	-0.2247	0.8222	0.0082	0.0052	0.0175	0.0165	2.73438	2.46269	0.0101884412014486	70178	61919	60100
c1hy_0100703	c1hy_night_wake_up_count	-0.0992	0.2139	-0.4637	0.6429	0.0175	0.0051	0.0175	0.0287	2.73438	4.28358	0.0265587770410045	70178	49042	43279
c1hy_0100703	c1hy_psi_cf	0.1251	0.1864	0.6709	0.5023	-0.0012	0.0045	0.0175	0.0264	2.73438	4.125	-0.00404765605685072	70178	65761	64197
c1hy_0100703	c1hy_sleep_time_day	0.0542	0.2369	0.2287	0.8191	-0.0016	0.0051	0.0175	0.0195	2.73438	3.25	-0.00280060493141637	70178	61695	60244
c1hy_0100703	c1hy_sleep_time_night	0.1322	0.2273	0.5817	0.5608	0.002	0.005	0.0175	0.0231	2.73438	3.34783	-0.000476762460133782	70178	62078	60252
c1hy_0100703	c1hy_total_sleep_time	0.1985	0.3087	0.6428	0.5203	-1e-04	0.0051	0.0175	0.01	2.73438	1.5873	-0.00277362964613509	70178	62053	60230
c1hy_0100703	c1hy_wake_up_time	-0.072	0.1388	-0.5185	0.6041	-0.0025	0.0048	0.0175	0.0699	2.73438	9.07792	-0.00025227417482321	70178	59805	58695
c1hy_0100703	c1y_0010001_1	NA	NA	NA	NA	NA	NA	0.0175	2e-04	2.73438	0.0350877	NA	70178	64853	63187
c1hy_0100703	c1y_0010001_3	NA	NA	NA	NA	-0.0184	0.0048	0.0175	-4e-04	2.73438	-0.0677966	NA	70178	64855	63189
c1hy_0100703	c1y_0080104_checked	-0.0592	0.1127	-0.5247	0.5998	-0.0151	0.0054	0.0175	0.1944	2.73438	9.21327	-0.0140303770306215	70178	66144	64560
c1hy_0100703	c1y_0080204_checked	-0.0627	0.0976	-0.6422	0.5208	-0.0256	0.0061	0.0175	0.2505	2.73438	11.0841	-0.0264950121392527	70178	66813	65196
c1hy_0100703	c1y_0090005b	NA	NA	NA	NA	0.0056	0.0044	0.0175	-0.0013	2.73438	-0.188406	NA	70178	65479	63411
c1hy_0100703	c1y_0170001_1	0.8176	0.3119	2.6218	0.0087	0.129	0.0051	0.0175	0.0144	2.73438	2.18182	0.126772852828391	70178	64853	63187
c1hy_0100703	c1y_0170001_1_3	0.6405	0.1702	3.764	2e-04	0.1525	0.005	0.0175	0.0501	2.73438	5.16495	0.153507343274288	70178	61929	60106
c1hy_0100703	c1y_0170001_3	0.6817	0.2425	2.8105	0.0049	0.0934	0.0051	0.0175	0.0238	2.73438	3.05128	0.0876721200357693	70178	64768	63112
c1hy_0100703	c1y_0210001_1	-0.5803	0.431	-1.3466	0.1781	0.0201	0.0053	0.0175	0.0085	2.73438	1.25	0.0289256369050759	70178	64769	63112
c1hy_0100703	c1y_0210001_2	0.4887	0.4259	1.1474	0.2512	-0.0202	0.0053	0.0175	0.0083	2.73438	1.23881	-0.0278278636493566	70178	64768	63111
c1hy_0100703	c1y_0220001_1	0.093	0.2493	0.3733	0.7089	-0.0021	0.0052	0.0175	0.0185	2.73438	3.13559	-0.00398617270528562	70178	64926	63252
c1hy_0100703	c1y_0220001_2	-0.6398	0.3228	-1.9822	0.0475	0.0198	0.0049	0.0175	0.016	2.73438	2.38806	0.032311080820387	70178	65376	63670
c1hy_0100703	c1y_0220001_3	0.2232	0.176	1.2683	0.2047	-0.0049	0.0056	0.0175	0.0414	2.73438	6.27273	-0.0115619183216808	70178	65376	63670
c1hy_0100703	c1y_1_bmi	0.103	0.1196	0.8609	0.3893	-0.0061	0.0057	0.0175	0.2582	2.73438	13.1066	-0.0158217858799907	70178	63210	61711
c1hy_0100703	c1y_2_bmi	0.0438	0.0917	0.4774	0.6331	-0.0243	0.005	0.0175	0.282	2.73438	17.4074	-0.034888881590698	70178	63210	61711
c1hy_0100703	c1y_asq_acomu	-0.1736	0.1238	-1.4021	0.1609	-0.0092	0.0052	0.0175	0.0953	2.73438	10.1383	-0.00259860168800495	70178	68351	66794
c1hy_0100703	c1y_asq_bgm	-0.3616	0.1239	-2.9191	0.0035	-0.005	0.0053	0.0175	0.1767	2.73438	15.5	0.016592872878393	70178	68351	66794
c1hy_0100703	c1y_asq_cfm	-0.4806	0.193	-2.4903	0.0128	0.0052	0.0055	0.0175	0.0465	2.73438	5.96154	0.0197352764145105	70178	68351	66794
c1hy_0100703	c1y_asq_dproblem	-0.2279	0.1553	-1.4673	0.1423	-7e-04	0.0052	0.0175	0.061	2.73438	7.625	0.00699660144307603	70178	68351	66794
c1hy_0100703	c1y_asq_epersonal	-0.3336	0.1452	-2.2977	0.0216	-0.0117	0.0046	0.0175	0.0613	2.73438	7.38554	-0.00125510038312658	70178	68351	66794
c1hy_0100703	c1y_asq_total	-0.3801	0.1257	-3.0241	0.0025	-0.0065	0.0051	0.0175	0.1088	2.73438	11.6989	0.0103132071398227	70178	65763	63672
c1hy_0100703	c1y_bed_time	0.2304	0.2864	0.8045	0.4211	-0.0072	0.0045	0.0175	0.0129	2.73438	2.01562	-0.0116618594779095	70178	58136	57323
c1hy_0100703	c1y_nap_count	0.2477	0.2479	0.9992	0.3177	-0.0023	0.0048	0.0175	0.0192	2.73438	3.04762	-0.00723560310326078	70178	58159	57344
c1hy_0100703	c1y_night_wake_up_count	0.3536	0.2545	1.3895	0.1647	0.005	0.0051	0.0175	0.0191	2.73438	3.03175	-0.000911657150035294	70178	58174	57359
c1hy_0100703	c1y_sleep_time_day	-0.0911	0.2349	-0.3877	0.6982	-0.0019	0.0049	0.0175	0.0204	2.73438	3.2381	-0.000383199272683475	70178	59801	58690
c1hy_0100703	c1y_sleep_time_night	-0.1494	0.2065	-0.7234	0.4694	0.0071	0.0044	0.0175	0.029	2.73438	4.26471	0.0114740929877535	70178	59733	58623
c1hy_0100703	c1y_total_sleep_time	-0.1739	0.1983	-0.877	0.3805	8e-04	0.0048	0.0175	0.0279	2.73438	4.5	0.00483671343000495	70178	59634	58525
c1hy_0100703	c1y_wake_up_time	-0.2385	0.1536	-1.5523	0.1206	0.0102	0.0052	0.0175	0.063	2.73438	8.87324	0.0201040232295831	70178	58088	57276
c1hy_0100703	c2hy_0010101	0.3846	0.4452	0.864	0.3876	-0.0206	0.0048	0.0175	0.0071	2.73438	1.01429	-0.0263576445292792	70178	72901	67757
c1hy_0100703	c2hy_0010201	NA	NA	NA	NA	-0.0137	0.0049	0.0175	-0.0108	2.73438	-1.74194	NA	70178	73913	68691
c1hy_0100703	c2hy_0010301	0.1649	0.5332	0.3092	0.7572	-0.0106	0.0052	0.0175	0.0047	2.73438	0.770492	-0.01275122170545	70178	73913	68691
c1hy_0100703	c2hy_0030002_checked	-0.1465	0.0847	-1.7289	0.0838	-0.0336	0.0055	0.0175	0.2841	2.73438	13.4645	-0.0297613158208745	70178	66813	65196
c1hy_0100703	c2hy_0040101	0.0884	0.2355	0.3755	0.7073	0.0036	0.0052	0.0175	0.0238	2.73438	3.26027	0.00201199741026309	70178	73913	68691
c1hy_0100703	c2hy_0040102	-0.12	0.3089	-0.3884	0.6977	0.0037	0.0054	0.0175	0.0151	2.73438	1.96104	0.00593014803475797	70178	73765	68562
c1hy_0100703	c2hy_0040201	0.0702	0.2722	0.2579	0.7965	0.0078	0.0049	0.0175	0.0156	2.73438	2.26087	0.00713637726721011	70178	73913	68691
c1hy_0100703	c2hy_0040301	-0.2649	0.3881	-0.6824	0.495	0.0093	0.0047	0.0175	0.0088	2.73438	1.44262	0.0132120726069617	70178	73913	68691
c1hy_0100703	c2hy_0040401b	NA	NA	NA	NA	-0.0019	0.0043	0.0175	-0.0044	2.73438	-0.733333	NA	70178	65763	63672
c1hy_0100703	c2hy_0060001	-0.4713	0.457	-1.0313	0.3024	-0.0034	0.0049	0.0175	0.0076	2.73438	1.13433	0.00189425359178265	70178	73913	68691
c1hy_0100703	c2hy_0060002	-0.4678	0.4559	-1.0261	0.3048	-0.0016	0.0052	0.0175	0.0074	2.73438	1.23333	0.00369191401317298	70178	73913	68691
c1hy_0100703	c2hy_0060003	-0.5281	0.4692	-1.1255	0.2604	-0.0021	0.0049	0.0175	0.0069	2.73438	1.07812	0.00364581386875434	70178	73913	68691
c1hy_0100703	c2hy_0060004	-0.0884	0.1928	-0.4583	0.6467	0.0019	0.0049	0.0175	0.0353	2.73438	4.97183	0.0043030360238001	70178	73913	68691
c1hy_0100703	c2hy_0060005	0.1122	0.3209	0.3495	0.7267	-0.0031	0.0046	0.0175	0.0116	2.73438	1.58904	-0.00492051401197282	70178	73913	68691
c1hy_0100703	c2hy_0060006	0.88	1.7957	0.49	0.6241	4e-04	0.005	0.0175	0.0022	2.73438	0.333333	-0.00509116191964259	70178	73913	68691
c1hy_0100703	c2hy_0060007	0.1737	0.2346	0.7403	0.4591	-0.0019	0.0053	0.0175	0.0263	2.73438	3.65278	-0.00586211320650814	70178	72761	67641
c1hy_0100703	c2hy_0060008	0.1585	0.678	0.2338	0.8151	-0.0023	0.0047	0.0175	0.0028	2.73438	0.41791	-0.00355721187498284	70178	73913	68691
c1hy_0100703	c2hy_0060009	0.0932	0.2488	0.3746	0.7079	0.0046	0.0056	0.0175	0.0189	2.73438	2.66197	0.0031860196384047	70178	73913	68691
c1hy_0100703	c2hy_0060010	-0.0054	0.2943	-0.0184	0.9853	0.0034	0.0047	0.0175	0.0138	2.73438	1.89041	0.00370677446767267	70178	73913	68691
c1hy_0100703	c2hy_0060011	0.0981	0.2724	0.3603	0.7187	-0.0133	0.005	0.0175	0.0165	2.73438	2.5	-0.0158817843837988	70178	73913	68691
c1hy_0100703	c2hy_0070101	0.6634	0.2879	2.3044	0.0212	-0.0028	0.0047	0.0175	0.0171	2.73438	2.75806	-0.0146655169928945	70178	73913	68691
c1hy_0100703	c2hy_0070201	0.3385	0.3143	1.0772	0.2814	0.0153	0.0048	0.0175	0.0138	2.73438	2.09091	0.0109528272485853	70178	73913	68691
c1hy_0100703	c2hy_0070202	0.0747	0.2211	0.3376	0.7357	0.0074	0.0051	0.0175	0.0294	2.73438	3.97297	0.00621011861216331	70178	73913	68691
c1hy_0100703	c2hy_0070301	-0.2934	0.2744	-1.0693	0.2849	-0.0211	0.0049	0.0175	0.0152	2.73438	2.375	-0.017625961955751	70178	73913	68691
c1hy_0100703	c2hy_0070302	-0.2129	0.2943	-0.7237	0.4693	-0.026	0.0049	0.0175	0.013	2.73438	1.91176	-0.0244623370394113	70178	73679	68482
c1hy_0100703	c2hy_0070401	-0.0596	0.3688	-0.1617	0.8715	-0.0014	0.0057	0.0175	0.0081	2.73438	1.26562	-0.000773028685512056	70178	73406	68230
c1hy_0100703	c2hy_0070501	0.0532	0.5152	0.1032	0.9178	7e-04	0.0056	0.0175	0.0047	2.73438	0.746032	0.000256948867444543	70178	73369	68193
c1hy_0100703	c2hy_0070601	-0.1311	0.4084	-0.321	0.7482	-0.0088	0.0049	0.0175	0.0084	2.73438	1.12	-0.00777407925351475	70178	73310	68143
c1hy_0100703	c2hy_0070701	-0.1562	0.414	-0.3773	0.7059	-0.0066	0.005	0.0175	0.0086	2.73438	1.19444	-0.00511123832853162	70178	73011	67871
c1hy_0100703	c2hy_0090001	-0.0938	0.2808	-0.3342	0.7382	0.0156	0.0052	0.0175	0.0136	2.73438	1.7	0.0181140019979694	70178	73629	68438
c1hy_0100703	c2hy_0090101	NA	NA	NA	NA	NA	NA	0.0175	2e-04	2.73438	0.031746	NA	70178	73224	68073
c1hy_0100703	c2hy_0090201	NA	NA	NA	NA	0.0051	0.0053	0.0175	-0.0029	2.73438	-0.408451	NA	70178	73371	68202
c1hy_0100703	c2hy_0090401	0.31	0.6841	0.4531	0.6504	0.0103	0.0051	0.0175	0.0027	2.73438	0.442623	0.00881855374804293	70178	73012	67889
c1hy_0100703	c2hy_0090601	0.2118	0.5394	0.3926	0.6946	0.0068	0.0049	0.0175	0.0043	2.73438	0.632353	0.00555048151104455	70178	69911	65005
c1hy_0100703	c2hy_0090801	NA	NA	NA	NA	NA	NA	0.0175	0.0021	2.73438	0.33871	NA	70178	71276	66273
c1hy_0100703	c2hy_0090901	-0.3097	0.7469	-0.4147	0.6784	0.0013	0.0053	0.0175	0.0026	2.73438	0.440678	0.00368960708829874	70178	56592	52403
c1hy_0100703	c2hy_0091001	NA	NA	NA	NA	0.0044	0.0049	0.0175	-0.0023	2.73438	-0.359375	NA	70178	73388	68214
c1hy_0100703	c2hy_0091201	0.0515	0.6085	0.0846	0.9326	0.0094	0.0053	0.0175	0.0035	2.73438	0.564516	0.00955322702771917	70178	73913	68691
c1hy_0100703	c2hy_0091301	-0.2441	0.3341	-0.7306	0.465	7e-04	0.0051	0.0175	0.0114	2.73438	1.96552	0.0042430470948159	70178	73913	68691
c1hy_0100703	c2hy_0091401	NA	NA	NA	NA	0.0035	0.005	0.0175	-0.0067	2.73438	-1.11667	NA	70178	73913	68691
c1hy_0100703	c2hy_0190001	-0.4099	0.4245	-0.9655	0.3343	0.0148	0.0055	0.0175	0.0092	2.73438	1.29577	0.0209991061139688	70178	73913	68691
c1hy_0100703	c2hy_0200001	-0.3207	0.1977	-1.6219	0.1048	0.0037	0.005	0.0175	0.04	2.73438	5.19481	0.0127311590046879	70178	73913	68691
c1hy_0100703	c2hy_asq_acomu	-0.0893	0.1517	-0.5887	0.5561	-0.0016	0.0053	0.0175	0.066	2.73438	7.02128	0.00143625629054568	70178	68351	66794
c1hy_0100703	c2hy_asq_bgm	4.4862e-05	0.1455	3e-04	0.9998	-0.0188	0.0049	0.0175	0.0652	2.73438	7.01075	-0.0203423655881569	70178	68351	66794
c1hy_0100703	c2hy_asq_cfm	-0.0997	0.2007	-0.4968	0.6193	0.0108	0.0053	0.0175	0.0357	2.73438	4.89041	0.0140652185456588	70178	68351	66794
c1hy_0100703	c2hy_asq_dproblem	-0.2496	0.1648	-1.5141	0.13	0.0063	0.0054	0.0175	0.0588	2.73438	7.08434	0.0151192775272498	70178	68351	66794
c1hy_0100703	c2hy_asq_epersonal	-0.2196	0.1504	-1.4598	0.1443	0.0032	0.0051	0.0175	0.0734	2.73438	8.24719	0.0117262747739934	70178	68351	66794
c1hy_0100703	c2hy_asq_total	-0.1638	0.1396	-1.174	0.2404	-1e-04	0.0052	0.0175	0.0765	2.73438	8.89535	0.00617984763123902	70178	65763	63672
c1hy_0100703	c2hy_bmi	0.1168	0.1012	1.1538	0.2486	-0.018	0.0057	0.0175	0.2398	2.73438	16.2027	-0.0313341381061303	70178	62609	61144
c1hy_0100703	c2hy_psi_cf	0.1849	0.208	0.889	0.374	-0.0066	0.0049	0.0175	0.0273	2.73438	4.33333	-0.0112798644111724	70178	65733	64170
c1hy_0100703	c2y_0010001	0.1119	0.6886	0.1625	0.8709	0.0057	0.0052	0.0175	0.0024	2.73438	0.40678	0.00539248262125274	70178	65376	63670
c1hy_0100703	c2y_0010101	0.1302	0.2853	0.4562	0.6482	-0.016	0.0052	0.0175	0.015	2.73438	2.34375	-0.0194468897314928	70178	65376	63670
c1hy_0100703	c2y_0010201	NA	NA	NA	NA	-0.0134	0.0051	0.0175	-9e-04	2.73438	-0.138462	NA	70178	65376	63670
c1hy_0100703	c2y_0010301	0.4012	0.4117	0.9744	0.3299	-0.0065	0.005	0.0175	0.0078	2.73438	1.27869	-0.0117510757770102	70178	65376	63670
c1hy_0100703	c2y_0030002_checked	-0.2298	0.0972	-2.3638	0.0181	-0.023	0.0058	0.0175	0.2606	2.73438	11.8455	-0.0101580595420782	70178	66696	65085
c1hy_0100703	c2y_0040101	NA	NA	NA	NA	1e-04	0.0046	0.0175	-0.0016	2.73438	-0.313725	NA	70178	79507	69945
c1hy_0100703	c2y_0041001	NA	NA	NA	NA	NA	NA	0.0175	6e-04	2.73438	0.111111	NA	70178	65376	63670
c1hy_0100703	c2y_0041101	-1	5.0213	-0.2307	0.8176	-0.0027	0.0054	0.0175	0.0013	2.73438	0.236364	0.00260398515344976	70178	61862	60401
c1hy_0100703	c2y_0041201	-0.2459	0.5375	-0.4575	0.6473	0.0077	0.0049	0.0175	0.0045	2.73438	0.714286	0.0106996800160683	70178	61862	60401
c1hy_0100703	c2y_0041301	NA	NA	NA	NA	0.0012	0.0053	0.0175	-8e-04	2.73438	-0.137931	NA	70178	61862	60401
c1hy_0100703	c2y_0041401	0.4488	0.7808	0.5748	0.5654	-0.003	0.0054	0.0175	0.004	2.73438	0.57971	-0.00710403711726995	70178	61862	60401
c1hy_0100703	c2y_0041501	-0.1604	0.3681	-0.4356	0.6631	0.0124	0.0049	0.0175	0.0085	2.73438	1.37097	0.0156870235023093	70178	61862	60401
c1hy_0100703	c2y_0041601	0.213	0.5244	0.4061	0.6847	-0.0176	0.0049	0.0175	0.0039	2.73438	0.639344	-0.0211859598794358	70178	61862	60401
c1hy_0100703	c2y_0041701	NA	NA	NA	NA	-0.0096	0.0044	0.0175	-7e-04	2.73438	-0.127273	NA	70178	71547	62844
c1hy_0100703	c2y_0041801	0.2219	0.2967	0.7478	0.4546	0.0102	0.0053	0.0175	0.0167	2.73438	2.31944	0.011872126016724	70178	31989	31255
c1hy_0100703	c2y_0041901	1	4.792	0.224	0.8228	0.0106	0.0048	0.0175	0.0012	2.73438	0.210526	0.00644525866745776	70178	79753	70155
c1hy_0100703	c2y_0042001	-0.7251	0.735	-0.9865	0.3239	0.0194	0.0048	0.0175	0.0041	2.73438	0.66129	0.02713513367314	70178	79660	70075
c1hy_0100703	c2y_0042101	0.4147	0.3985	1.0405	0.2981	-0.0315	0.005	0.0175	0.0104	2.73438	1.50725	-0.040203262481125	70178	77493	68227
c1hy_0100703	c2y_0042201	-0.9339	0.6774	-1.3786	0.168	0.0095	0.005	0.0175	0.0051	2.73438	0.822581	0.019891523630149	70178	69403	61142
c1hy_0100703	c2y_0042301	-0.3078	0.2732	-1.1264	0.26	0.018	0.0052	0.0175	0.0171	2.73438	2.40845	0.0249481340186415	70178	79780	70178
c1hy_0100703	c2y_0042401	-0.0899	0.3104	-0.2896	0.7721	0.0131	0.0055	0.0175	0.0142	2.73438	1.97222	0.0156324411543944	70178	79780	70178
c1hy_0100703	c2y_0042501	0.2333	0.3721	0.627	0.5307	-0.0043	0.005	0.0175	0.0092	2.73438	1.41538	-0.00764808511605662	70178	79735	70144
c1hy_0100703	c2y_0050301	NA	NA	NA	NA	0.0024	0.0051	0.0175	-0.0012	2.73438	-0.2	NA	70178	79419	69866
c1hy_0100703	c2y_0050601	NA	NA	NA	NA	0.0102	0.0046	0.0175	-0.0048	2.73438	-0.827586	NA	70178	79348	69810
c1hy_0100703	c2y_0051001	0.1266	0.7445	0.17	0.865	0.0081	0.0049	0.0175	0.0023	2.73438	0.359375	0.00799134672617544	70178	78297	68894
c1hy_0100703	c2y_0053101	0.0515	0.1787	0.288	0.7733	-0.0061	0.0053	0.0175	0.0551	2.73438	6.40698	-0.00844366966016688	70178	78943	69462
c1hy_0100703	c2y_0053102	0.0547	0.1745	0.3137	0.7538	-0.0057	0.0052	0.0175	0.058	2.73438	6.59091	-0.00816502174946431	70178	78788	69342
c1hy_0100703	c2y_0060001	-0.3155	0.3401	-0.9277	0.3535	0.0336	0.0056	0.0175	0.0118	2.73438	1.90323	0.0409589535847768	70178	79780	70178
c1hy_0100703	c2y_0060101	1	0.1756	6.297	3.0351e-10	0.3416	0.0056	0.0175	0.0409	2.73438	4.59551	0.344732313328389	70178	79780	70178
c1hy_0100703	c2y_0060201	0.5568	0.2478	2.2471	0.0246	0.1081	0.0053	0.0175	0.0213	2.73438	3.04286	0.107130640533375	70178	79011	69511
c1hy_0100703	c2y_0060401	NA	NA	NA	NA	0.0149	0.005	0.0175	-0.0104	2.73438	-1.7931	NA	70178	78831	69352
c1hy_0100703	c2y_0061301	0.0611	0.2399	0.2545	0.7991	-0.0014	0.0049	0.0175	0.0201	2.73438	2.91304	-0.0026891966329651	70178	79780	70178
c1hy_0100703	c2y_0061401	-0.0416	0.2747	-0.1516	0.8795	0.0141	0.0053	0.0175	0.0166	2.73438	2.72131	0.0160157954169843	70178	79780	70178
c1hy_0100703	c2y_0061501	-0.5103	0.3647	-1.3989	0.1618	0.0171	0.0049	0.0175	0.0121	2.73438	1.75362	0.0260954084728763	70178	79295	69769
c1hy_0100703	c2y_0061601	-0.5336	0.9227	-0.5783	0.563	-0.0019	0.0046	0.0175	0.0047	2.73438	0.758065	0.00284513704106361	70178	79780	70178
c1hy_0100703	c2y_0061901	-0.311	0.5461	-0.5694	0.5691	0.0027	0.0048	0.0175	0.0045	2.73438	0.703125	0.00572130945750868	70178	78192	69006
c1hy_0100703	c2y_0062001	-0.3163	0.3137	-1.0083	0.3133	0.0095	0.0046	0.0175	0.0124	2.73438	1.9375	0.0151204794244964	70178	77649	68518
c1hy_0100703	c2y_0062101	0.2766	0.4624	0.5982	0.5497	0.0037	0.0053	0.0175	0.0069	2.73438	1.09524	0.000978116622578883	70178	76816	67820
c1hy_0100703	c2y_0062201	-0.2939	0.3323	-0.8846	0.3764	0.0138	0.0051	0.0175	0.0145	2.73438	1.93333	0.0198978290604608	70178	77194	68179
c1hy_0100703	c2y_0062301	NA	NA	NA	NA	0.0092	0.0048	0.0175	-0.002	2.73438	-0.30303	NA	70178	76496	67561
c1hy_0100703	c2y_0062401	-0.0088	0.2482	-0.0356	0.9716	0.0021	0.0048	0.0175	0.0183	2.73438	3.26786	0.00245881753913891	70178	77911	68790
c1hy_0100703	c2y_0062601	-0.2154	0.3234	-0.6661	0.5053	0.0035	0.0045	0.0175	0.0109	2.73438	1.94643	0.00684158602701618	70178	77531	68490
c1hy_0100703	c2y_0062701	NA	NA	NA	NA	0.0012	0.005	0.0175	-4.4094e-05	2.73438	-0.00711194	NA	70178	75638	66806
c1hy_0100703	c2y_0070001	0.224	0.1948	1.1497	0.2503	0.0042	0.0049	0.0175	0.0294	2.73438	4.0274	-0.00061705449942059	70178	79399	70007
c1hy_0100703	c2y_0070002	0.1436	0.2107	0.6812	0.4957	0.0085	0.0046	0.0175	0.0244	2.73438	3.43662	0.00622641544822409	70178	79399	70007
c1hy_0100703	c2y_0070101	-0.1654	0.3217	-0.5141	0.6072	0.0082	0.0056	0.0175	0.0138	2.73438	2	0.0114936573819639	70178	79399	70007
c1hy_0100703	c2y_0070201	0.1056	0.258	0.4091	0.6824	0.0165	0.0049	0.0175	0.0188	2.73438	2.9375	0.0167231556943991	70178	72598	64234
c1hy_0100703	c2y_0070301b	NA	NA	NA	NA	-0.0084	0.0043	0.0175	-2e-04	2.73438	-0.0338983	NA	70178	65763	63672
c1hy_0100703	c2y_0080001_1	-0.2595	0.2629	-0.9869	0.3237	0.0532	0.005	0.0175	0.0208	2.73438	3.25	0.0627487629472508	70178	65376	63670
c1hy_0100703	c2y_0080001_2	0.4071	0.2532	1.608	0.1078	-0.0064	0.0049	0.0175	0.0219	2.73438	3.47619	-0.0150752765166335	70178	65376	63670
c1hy_0100703	c2y_0090001b2	NA	NA	NA	NA	0.0053	0.0048	0.0175	-0.008	2.73438	-1.37931	NA	70178	65763	63672
c1hy_0100703	c2y_0090002	-0.1871	0.2488	-0.7519	0.4521	-0.001	0.0048	0.0175	0.0207	2.73438	3	0.00254024194313117	70178	78873	69575
c1hy_0100703	c2y_0100001_2	1	0.2737	3.9758	7.0138e-05	0.1742	0.0046	0.0175	0.0196	2.73438	2.9697	0.168286499183649	70178	65376	63670
c1hy_0100703	c2y_0100001_3	0.9123	0.2693	3.387	7e-04	0.1957	0.0051	0.0175	0.0195	2.73438	2.70833	0.194946503617355	70178	65376	63670
c1hy_0100703	c2y_0100001_4	0.86	0.4303	1.9988	0.0456	0.084	0.0044	0.0175	0.008	2.73438	1.25	0.0802101907364917	70178	65376	63670
c1hy_0100703	c2y_0100102	1	0.1894	5.462	4.708e-08	0.2848	0.0053	0.0175	0.0417	2.73438	5.27848	0.284165518578029	70178	79399	70007
c1hy_0100703	c2y_0100203	1	0.2488	4.3216	1.5487e-05	0.2359	0.005	0.0175	0.022	2.73438	3.23529	0.233848178404745	70178	78335	69871
c1hy_0100703	c2y_0100301	1	0.2839	3.6965	2e-04	0.2392	0.0052	0.0175	0.0162	2.73438	2.38235	0.24020814551127	70178	78335	69871
c1hy_0100703	c2y_0100304	1	0.939	1.5327	0.1253	0.0687	0.0048	0.0175	0.0051	2.73438	0.894737	0.0599843380778678	70178	78335	69871
c1hy_0100703	c2y_0100501_3	0.6001	0.2447	2.4523	0.0142	0.4029	0.0057	0.0175	0.0093	2.73438	1.55	0.426685186436174	70178	65376	63670
c1hy_0100703	c2y_0100602	0.993	0.1596	6.223	4.8786e-10	0.5033	0.0062	0.0175	0.0228	2.73438	3.35294	0.524824484982196	70178	78335	69871
c1hy_0100703	c2y_0100703	0.8467	0.1281	6.6074	3.9117e-11	0.6762	0.0062	0.0175	0.0153	2.73438	2.42857	0.715436348905464	70178	78335	69871
c1hy_0100703	c2y_0100801	0.8912	0.1637	5.443	5.2383e-08	0.6603	0.0061	0.0175	0.012	2.73438	1.96721	0.698069383271039	70178	78335	69871
c1hy_0100703	c2y_0101102	1	0.4651	2.9656	0.003	0.1784	0.0054	0.0175	0.0101	2.73438	1.62903	0.173367445019091	70178	78335	69871
c1hy_0100703	c2y_0102001_3	NA	NA	NA	NA	0.0347	0.0048	0.0175	-5e-04	2.73438	-0.0877193	NA	70178	64843	63164
c1hy_0100703	c2y_0103501_2	0.6425	0.3201	2.0072	0.0447	0.0115	0.0054	0.0175	0.0157	2.73438	2.34328	0.00163120286293312	70178	65154	63459
c1hy_0100703	c2y_0103501_3	NA	NA	NA	NA	NA	NA	0.0175	5e-04	2.73438	0.0833333	NA	70178	65148	63453
c1hy_0100703	c2y_0104001_2	0.2843	0.2625	1.0832	0.2787	0.0435	0.0048	0.0175	0.0185	2.73438	2.68116	0.0419609550170363	70178	65244	63545
c1hy_0100703	c2y_0104001_3	NA	NA	NA	NA	0.0134	0.0051	0.0175	-0.0028	2.73438	-0.491228	NA	70178	65026	63342
c1hy_0100703	c2y_0104501_2	NA	NA	NA	NA	-0.0016	0.0047	0.0175	-0.009	2.73438	-1.55172	NA	70178	61135	59548
c1hy_0100703	c2y_0105001_2	0.2073	0.2389	0.8677	0.3855	0.0397	0.0053	0.0175	0.0227	2.73438	3.28986	0.0390478266608761	70178	64861	63179
c1hy_0100703	c2y_0105001_3	-1	1.5185	-0.6886	0.4911	0.0291	0.0051	0.0175	0.0027	2.73438	0.457627	0.0386327007830703	70178	64952	63266
c1hy_0100703	c2y_0105501	0.272	0.2577	1.0555	0.2912	0.1298	0.0049	0.0175	0.0199	2.73438	3.01515	0.178565379821985	70178	47125	41400
c1hy_0100703	c2y_0105601	0.4946	0.3564	1.388	0.1651	0.1745	0.0048	0.0175	0.0077	2.73438	1.24194	0.18201656296382	70178	78010	69617
c1hy_0100703	c2y_0105701	0.1291	0.2972	0.4344	0.664	0.082	0.0051	0.0175	0.0154	2.73438	2.52459	0.0865064807230961	70178	77898	69526
c1hy_0100703	c2y_0110001	0.0719	0.1539	0.4669	0.6406	0.0229	0.0051	0.0175	0.0618	2.73438	7.53659	0.0228890662512862	70178	78038	69625
c1hy_0100703	c2y_0120001	0.0761	0.1722	0.4416	0.6588	0.0219	0.0052	0.0175	0.0519	2.73438	6.32927	0.0217523070635715	70178	77939	69550
c1hy_0100703	c2y_0120101	0.1712	0.1911	0.8959	0.3703	0.0283	0.0052	0.0175	0.0463	2.73438	5.7875	0.026034408449274	70178	78097	69664
c1hy_0100703	c2y_0120201	0.1002	0.2066	0.485	0.6277	0.0163	0.0049	0.0175	0.0342	2.73438	3.8427	0.015445041421789	70178	76379	68206
c1hy_0100703	c2y_0120301	NA	NA	NA	NA	NA	NA	0.0175	4e-04	2.73438	0.0689655	NA	70178	39068	35438
c1hy_0100703	c2y_0130001	0.1411	0.256	0.5511	0.5815	0.0319	0.0055	0.0175	0.0192	2.73438	3.09677	0.0453780379958214	70178	39080	35445
c1hy_0100703	c2y_0140001	0.1482	0.8854	0.1674	0.8671	0.0175	0.0053	0.0175	0.0016	2.73438	0.285714	0.0278994138076105	70178	33803	29995
c1hy_0100703	c2y_0150001	-0.2118	0.5468	-0.3874	0.6985	0.028	0.005	0.0175	0.0049	2.73438	0.753846	0.048604137176509	70178	32861	29169
c1hy_0100703	c2y_0160001	0.7563	0.1917	3.9451	7.9775e-05	0.1201	0.0049	0.0175	0.057	2.73438	5.7	0.177633501564823	70178	33893	30058
c1hy_0100703	c2y_0170001	0.7793	0.2023	3.8514	1e-04	0.1124	0.0051	0.0175	0.0528	2.73438	5.33333	0.165163185741377	70178	33620	29831
c1hy_0100703	c2y_0170101	0.9582	0.2161	4.4341	9.2476e-06	0.1142	0.0051	0.0175	0.0517	2.73438	4.92381	0.0970684418564673	70178	76283	68200
c1hy_0100703	c2y_0170401	0.5315	0.2639	2.014	0.044	0.1013	0.0052	0.0175	0.0192	2.73438	2.86567	0.136187277552963	70178	44861	39628
c1hy_0100703	c2y_0180001	0.6247	0.2007	3.112	0.0019	0.1323	0.0052	0.0175	0.0357	2.73438	4.3012	0.128192659425438	70178	78335	69871
c1hy_0100703	c2y_0190001	0.5339	0.1675	3.1871	0.0014	0.0591	0.0048	0.0175	0.0645	2.73438	6.32353	0.0467056510167406	70178	78335	69871
c1hy_0100703	c2y_0200001	0.0553	0.7556	0.0732	0.9417	0.0231	0.005	0.0175	0.0023	2.73438	0.319444	0.0248408877932028	70178	75470	67393
c1hy_0100703	c2y_0210001	NA	NA	NA	NA	0.022	0.0048	0.0175	-0.0014	2.73438	-0.191781	NA	70178	63992	57180
c1hy_0100703	c2y_0210101	-0.0827	0.3752	-0.2205	0.8255	0.0255	0.0044	0.0175	0.0072	2.73438	0.935065	0.0283722930668124	70178	78065	69664
c1hy_0100703	c2y_0210201	0.2323	0.4233	0.5487	0.5832	0.0035	0.005	0.0175	0.0067	2.73438	1.06349	0.00122198148734445	70178	77901	69518
c1hy_0100703	c2y_0210202	-0.465	0.4485	-1.0368	0.2998	0.0187	0.0051	0.0175	0.0086	2.73438	1.34375	0.0259277797532581	70178	77908	69537
c1hy_0100703	c2y_0210203	-0.5744	0.4761	-1.2066	0.2276	0.0198	0.0051	0.0175	0.0079	2.73438	1.29508	0.0281568368280685	70178	77997	69607
c1hy_0100703	c2y_0210204	NA	NA	NA	NA	0.0208	0.0046	0.0175	-0.0019	2.73438	-0.296875	NA	70178	77462	69143
c1hy_0100703	c2y_0210205	NA	NA	NA	NA	0.0155	0.0049	0.0175	-0.0015	2.73438	-0.220588	NA	70178	78335	69871
c1hy_0100703	c2y_0210206	NA	NA	NA	NA	0.021	0.0051	0.0175	-4e-04	2.73438	-0.0727273	NA	70178	78335	69871
c1hy_0100703	c2y_0210207	-0.1812	0.2335	-0.7759	0.4378	0.0131	0.0048	0.0175	0.0197	2.73438	3.28333	0.0176189593742142	70178	77968	69579
c1hy_0100703	c2y_0210208	NA	NA	NA	NA	0.0155	0.0049	0.0175	-0.0033	2.73438	-0.55	NA	70178	77970	69576
c1hy_0100703	c2y_0210209	NA	NA	NA	NA	NA	NA	0.0175	7e-04	2.73438	0.127273	NA	70178	77835	69462
c1hy_0100703	c2y_0210210	NA	NA	NA	NA	0.0071	0.0051	0.0175	-0.0047	2.73438	-0.824561	NA	70178	78217	69457
c1hy_0100703	c2y_0210211	0.286	0.4463	0.6408	0.5217	0.0017	0.005	0.0175	0.0065	2.73438	1.01562	-0.00123499104618211	70178	76690	68145
c1hy_0100703	c2y_0210212	0.0817	0.3453	0.2367	0.8129	0.0011	0.0048	0.0175	0.0098	2.73438	1.60656	0.000104863232580515	70178	78209	69453
c1hy_0100703	c2y_0220001	-0.4529	0.3451	-1.3125	0.1893	0.0235	0.005	0.0175	0.0129	2.73438	2.01562	0.0327615207435803	70178	75758	67305
c1hy_0100703	c2y_0240001	-0.1268	0.2576	-0.4922	0.6226	0.0041	0.0053	0.0175	0.0174	2.73438	2.63636	0.00670313183602842	70178	77269	69033
c1hy_0100703	c2y_0250001	-0.0951	0.4034	-0.2356	0.8137	-5e-04	0.0046	0.0175	0.0067	2.73438	1.11667	0.000503035872796189	70178	78465	69635
c1hy_0100703	c2y_0260001	0.1636	0.3017	0.5423	0.5876	-0.005	0.005	0.0175	0.014	2.73438	2	-0.00801297911457957	70178	78538	69696
c1hy_0100703	c2y_0270001	-0.3181	0.5544	-0.5737	0.5662	-0.0058	0.0048	0.0175	0.0049	2.73438	0.803279	-0.00508463141403855	70178	43845	40351
c1hy_0100703	c2y_0280001	NA	NA	NA	NA	NA	NA	0.0175	2e-04	2.73438	0.0273973	NA	70178	39997	37709
c1hy_0100703	c2y_0290001	-6e-04	0.1659	-0.0037	0.997	-0.0175	0.0051	0.0175	0.0457	2.73438	6.01316	-0.0254692487781049	70178	39706	37432
c1hy_0100703	c2y_0300001	-0.2206	0.2667	-0.8271	0.4082	-0.0252	0.0049	0.0175	0.0185	2.73438	2.89062	-0.0229165062582656	70178	73600	68412
c1hy_0100703	c2y_0310001	0.1613	0.4448	0.3628	0.7168	-0.0296	0.005	0.0175	0.0064	2.73438	1	-0.0331677691616216	70178	73768	68560
c1hy_0100703	c2y_0320001	-0.1097	0.2104	-0.5215	0.602	-0.006	0.0054	0.0175	0.03	2.73438	4.05405	-0.00491013395432234	70178	55465	51230
c1hy_0100703	c2y_0330101	0.1399	0.2697	0.5188	0.6039	2e-04	0.0043	0.0175	0.0142	2.73438	2.18462	-0.00197165129161548	70178	46817	43265
c1hy_0100703	c2y_0330201	0.1158	0.3868	0.2993	0.7647	0.0081	0.0048	0.0175	0.0084	2.73438	1.23529	0.00939503884703689	70178	47286	43701
c1hy_0100703	c2y_0340001	0.4444	0.2533	1.7542	0.0794	-0.0031	0.0048	0.0175	0.0236	2.73438	3.63077	-0.0132790979472426	70178	50028	46211
c1hy_0100703	c2y_0350001	-0.2998	0.4043	-0.7415	0.4584	0.0192	0.0051	0.0175	0.0086	2.73438	1.34375	0.0295812796361263	70178	46463	42966
c1hy_0100703	c2y_0360001	NA	NA	NA	NA	-0.0172	0.0054	0.0175	-0.0022	2.73438	-0.349206	NA	70178	46231	42743
c1hy_0100703	c2y_0360201	0.0749	0.3364	0.2227	0.8238	0.0102	0.005	0.0175	0.0204	2.73438	1.74359	0.0122805737353679	70178	47206	43607
c1hy_0100703	c2y_0450001	-1	2.5228	-0.4973	0.619	0.0173	0.0053	0.0175	0.0021	2.73438	0.323077	0.029012943776564	70178	55200	50976
c1hy_0100703	c2y_0460001	-0.2695	0.1854	-1.4537	0.146	-8e-04	0.0043	0.0175	0.0364	2.73438	5.35294	0.00598752684466407	70178	55312	51069
c1hy_0100703	c2y_asq_acomu	-0.1809	0.1371	-1.319	0.1872	0.0079	0.0056	0.0175	0.0949	2.73438	10.4286	0.0165042120908278	70178	68351	66794
c1hy_0100703	c2y_asq_bgm	-0.1707	0.1233	-1.3843	0.1663	-0.022	0.0049	0.0175	0.0941	2.73438	11.6173	-0.0168372976673342	70178	68351	66794
c1hy_0100703	c2y_asq_cfm	-0.0616	0.1724	-0.3571	0.721	-0.0147	0.0053	0.0175	0.0439	2.73438	5.55696	-0.013964973791172	70178	68351	66794
c1hy_0100703	c2y_asq_dproblem	0.0453	0.1927	0.2352	0.8141	-0.0073	0.0053	0.0175	0.0358	2.73438	4.36585	-0.00894588747562139	70178	68280	66725
c1hy_0100703	c2y_asq_epersonal	-0.0426	0.2116	-0.2012	0.8406	-0.008	0.0052	0.0175	0.0352	2.73438	4.09302	-0.00743405550147334	70178	68351	66794
c1hy_0100703	c2y_asq_total	-0.1662	0.1344	-1.2369	0.2161	-0.0096	0.0054	0.0175	0.079	2.73438	8.97727	-0.00427125479555153	70178	65763	63672
c1hy_0100703	c2y_bmi	0.104	0.1057	0.9844	0.3249	-0.0411	0.0061	0.0175	0.237	2.73438	16.4583	-0.0599339412498827	70178	60769	59388
c1hy_0100703	c3hy_0010101	-0.0187	0.2876	-0.0651	0.9481	-0.0151	0.0047	0.0175	0.0138	2.73438	1.84	-0.0150448754009038	70178	70178	70178
c1hy_0100703	c3hy_0010201	0.1998	0.4404	0.4536	0.6501	-0.0155	0.0051	0.0175	0.0076	2.73438	1.11765	-0.0180307151897659	70178	70178	70178
c1hy_0100703	c3hy_0010301	NA	NA	NA	NA	-0.0155	0.0051	0.0175	-0.0017	2.73438	-0.25	NA	70178	70178	70178
c1hy_0100703	c3hy_0030002	-0.1665	0.0857	-1.944	0.0519	-0.0246	0.0059	0.0175	0.3623	2.73438	15.417	-0.0143293842373579	70178	70178	70178
c1hy_0100703	c3hy_0080102	NA	NA	NA	NA	-0.0093	0.0047	0.0175	-0.0055	2.73438	-0.916667	NA	70178	70178	70178
c1hy_0100703	c3hy_0081001	1	2.1544	0.7122	0.4763	-5e-04	0.0053	0.0175	0.0024	2.73438	0.393443	-0.0105493179359834	70178	70178	70178
c1hy_0100703	c3hy_0082002	0.0931	0.2891	0.322	0.7474	-0.0089	0.0051	0.0175	0.0305	2.73438	2.52066	-0.0113228864582707	70178	70178	70178
c1hy_0100703	c3hy_0083001	NA	NA	NA	NA	NA	NA	0.0175	0.001	2.73438	0.140845	NA	70178	70178	70178
c1hy_0100703	c3hy_0083002	0.0197	0.49	0.0402	0.9679	-0.0153	0.0054	0.0175	0.0055	2.73438	0.808824	-0.015673805128495	70178	70178	70178
c1hy_0100703	c3hy_0084001	0.2216	0.9688	0.2288	0.8191	-0.0028	0.0051	0.0175	0.0021	2.73438	0.304348	-0.00418451210444958	70178	70178	70178
c1hy_0100703	c3hy_0085001	0.311	0.5471	0.5685	0.5697	-0.0064	0.0053	0.0175	0.0049	2.73438	0.671233	-0.00941370517648228	70178	69564	69564
c1hy_0100703	c3hy_0086001	0.0364	0.4795	0.0759	0.9395	-0.0113	0.0047	0.0175	0.006	2.73438	0.895522	-0.0118119773316138	70178	70178	70178
c1hy_0100703	c3hy_0087001	-0.1441	0.3228	-0.4462	0.6554	-0.0083	0.0046	0.0175	0.0123	2.73438	1.75714	-0.00627943629816662	70178	70178	70178
c1hy_0100703	c3hy_0090001	0.6701	1.3776	0.4864	0.6267	0.0063	0.0047	0.0175	0.0029	2.73438	0.367089	0.00155263551490632	70178	69945	69945
c1hy_0100703	c3hy_0090101	0.3503	1.7005	0.206	0.8368	-0.0053	0.0047	0.0175	0.0014	2.73438	0.233333	-0.00711167344221957	70178	69905	69905
c1hy_0100703	c3hy_0090201	NA	NA	NA	NA	NA	NA	0.0175	7e-04	2.73438	0.111111	NA	70178	69899	69899
c1hy_0100703	c3hy_0090401	0.3823	0.678	0.5639	0.5728	0.0113	0.0051	0.0175	0.0036	2.73438	0.514286	0.00837489535143764	70178	69921	69921
c1hy_0100703	c3hy_0090601	0.064	0.5084	0.1259	0.8998	-0.0017	0.0048	0.0175	0.0053	2.73438	0.815385	-0.00237304213968774	70178	67798	67798
c1hy_0100703	c3hy_0090801	0.036	0.4073	0.0883	0.9296	-3e-04	0.0048	0.0175	0.0075	2.73438	1.31579	-0.000726969186561789	70178	67700	67700
c1hy_0100703	c3hy_0091001	0.6296	0.3993	1.5767	0.1149	-0.0084	0.0046	0.0175	0.0112	2.73438	1.72308	-0.0176118730650981	70178	67822	67822
c1hy_0100703	c3hy_0091201	NA	NA	NA	NA	-0.0015	0.0049	0.0175	-0.013	2.73438	-2.03125	NA	70178	69987	69987
c1hy_0100703	c3hy_0091401	NA	NA	NA	NA	-0.0057	0.0051	0.0175	-0.0012	2.73438	-0.196721	NA	70178	69842	69842
c1hy_0100703	c3hy_asq_acomu	-0.4048	0.2041	-1.9832	0.0473	0.0034	0.0055	0.0175	0.0435	2.73438	5.50633	0.0152048037365556	70178	66813	65196
c1hy_0100703	c3hy_asq_bgm	-0.1727	0.1698	-1.0176	0.3089	-0.0036	0.0046	0.0175	0.0563	2.73438	7.40789	0.00170294774255926	70178	66813	65196
c1hy_0100703	c3hy_asq_cfm	0.1328	0.1578	0.8417	0.3999	0.0058	0.0047	0.0175	0.0529	2.73438	6.78205	0.00212629254673781	70178	66813	65196
c1hy_0100703	c3hy_asq_dproblem	-0.2755	0.1979	-1.3921	0.1639	0.006	0.0055	0.0175	0.0431	2.73438	5.4557	0.0145090909020352	70178	62712	61218
c1hy_0100703	c3hy_asq_epersonal	-0.0558	0.1871	-0.2983	0.7655	0.0013	0.0043	0.0175	0.0429	2.73438	4.98837	0.00298467470862996	70178	66813	65196
c1hy_0100703	c3hy_asq_total	-0.1537	0.1566	-0.9814	0.3264	0.0014	0.005	0.0175	0.0646	2.73438	8.17722	0.00695103004202329	70178	65550	63479
c1hy_0100703	c3hy_bmi	-0.0276	0.0918	-0.3	0.7641	-0.0092	0.0058	0.0175	0.2701	2.73438	16.3697	-0.0131626832988087	70178	36752	35819
c1hy_0100703	c3hy_psi_cf	0.1528	0.1881	0.8121	0.4167	-0.0011	0.005	0.0175	0.0334	2.73438	4.07317	-0.00498478965542821	70178	65818	64248
c1hy_0100703	c3y_0010101	0.502	0.3525	1.424	0.1545	-0.0161	0.0049	0.0175	0.0108	2.73438	1.61194	-0.024123406222175	70178	73913	68691
c1hy_0100703	c3y_0010201	NA	NA	NA	NA	NA	NA	0.0175	9e-04	2.73438	0.130435	NA	70178	73913	68691
c1hy_0100703	c3y_0010301	1	4.3425	0.3689	0.7122	-0.0186	0.0053	0.0175	0.0018	2.73438	0.26087	-0.0290618675930393	70178	71709	66676
c1hy_0100703	c3y_0030002_checked	-0.2097	0.0921	-2.2763	0.0228	-0.0218	0.0062	0.0175	0.3134	2.73438	14.3105	-0.00897625929781764	70178	66776	65161
c1hy_0100703	c3y_0040001_1	-0.6594	0.4974	-1.3259	0.1849	0.0222	0.0051	0.0175	0.0083	2.73438	1.22059	0.0320642220449195	70178	64868	63192
c1hy_0100703	c3y_0040001_2	0.4332	0.3739	1.1585	0.2467	-0.0201	0.0051	0.0175	0.0111	2.73438	1.65672	-0.0279250098484722	70178	64712	63037
c1hy_0100703	c3y_0050001_1	0.1954	0.2412	0.8101	0.4179	0.0028	0.005	0.0175	0.022	2.73438	3.18841	-0.000866704839416099	70178	65112	63420
c1hy_0100703	c3y_0050001_2	-0.4908	0.4031	-1.2176	0.2234	0.007	0.0055	0.0175	0.0089	2.73438	1.28986	0.0137712191347746	70178	65052	63365
c1hy_0100703	c3y_0050001_3	0.3312	0.1858	1.7829	0.0746	-0.0022	0.0051	0.0175	0.0435	2.73438	6.30435	-0.0118695276937317	70178	63800	62155
c1hy_0100703	c3y_0060001	0.3243	0.3319	0.9772	0.3285	-0.0088	0.0052	0.0175	0.0141	2.73438	1.98592	-0.0145665752914848	70178	73656	68456
c1hy_0100703	c3y_0082101	0.0634	0.1802	0.3517	0.725	0.002	0.0045	0.0175	0.0477	2.73438	5.54651	0.000274179644015923	70178	73913	68691
c1hy_0100703	c3y_0082102	0.0299	0.1692	0.177	0.8595	0.0027	0.0046	0.0175	0.0549	2.73438	6.16854	0.00197601273020284	70178	73913	68691
c1hy_0100703	c3y_0091001	0.1881	0.2076	0.9062	0.3648	0.039	0.0056	0.0175	0.0302	2.73438	3.51163	0.0374607645306643	70178	73913	68691
c1hy_0100703	c3y_0091101	0.8442	0.1651	5.1127	3.176e-07	0.3078	0.0055	0.0175	0.0405	2.73438	4.55056	0.307015105843147	70178	70862	67711
c1hy_0100703	c3y_0091201	0.6857	0.1928	3.5562	4e-04	0.0925	0.0052	0.0175	0.0365	2.73438	4.29412	0.0811762828389197	70178	70902	67748
c1hy_0100703	c3y_0091301	NA	NA	NA	NA	NA	NA	0.0175	0.0013	2.73438	0.19403	NA	70178	70984	67815
c1hy_0100703	c3y_0091401	0.5237	0.3453	1.5165	0.1294	0.0213	0.0053	0.0175	0.0113	2.73438	1.66176	0.015024189818813	70178	70954	67789
c1hy_0100703	c3y_0091501	0.3389	0.3483	0.973	0.3306	0.026	0.005	0.0175	0.0102	2.73438	1.47826	0.0357073038596845	70178	33377	31664
c1hy_0100703	c3y_0092801	NA	NA	NA	NA	-0.0065	0.0049	0.0175	-0.0066	2.73438	-0.985075	NA	70178	70204	67080
c1hy_0100703	c3y_0092901	0.747	0.8481	0.8808	0.3784	-0.0071	0.0049	0.0175	0.0044	2.73438	0.733333	-0.0140931683718934	70178	71075	67912
c1hy_0100703	c3y_0093001	-0.4637	0.4997	-0.9279	0.3534	0.0046	0.005	0.0175	0.0063	2.73438	0.969231	0.00977582577206167	70178	70887	67727
c1hy_0100703	c3y_0093401	NA	NA	NA	NA	-5e-04	0.0048	0.0175	-0.0078	2.73438	-1.2381	NA	70178	70804	67657
c1hy_0100703	c3y_0094701	NA	NA	NA	NA	-0.0023	0.0051	0.0175	-0.0024	2.73438	-0.428571	NA	70178	70894	67738
c1hy_0100703	c3y_0095301	-0.1317	0.4249	-0.3099	0.7567	0.0035	0.0046	0.0175	0.0063	2.73438	1.05	0.00509273321479259	70178	70705	67561
c1hy_0100703	c3y_0095401	0.6424	0.7647	0.8401	0.4009	1e-04	0.0047	0.0175	0.0044	2.73438	0.6875	-0.00559419563370952	70178	70761	67616
c1hy_0100703	c3y_0100101	0.3561	0.5145	0.6921	0.4889	0.0049	0.005	0.0175	0.0062	2.73438	0.861111	0.00140868286717463	70178	70928	67769
c1hy_0100703	c3y_0100102	-0.0341	0.3948	-0.0863	0.9312	0.012	0.0049	0.0175	0.0087	2.73438	1.19178	0.0130849155217069	70178	70926	67769
c1hy_0100703	c3y_0100201	-0.3836	2.0442	-0.1877	0.8511	0.0142	0.005	0.0175	0.0014	2.73438	0.2	0.0168607263199015	70178	70733	67589
c1hy_0100703	c3y_0100301b	0.4445	0.6738	0.6597	0.5094	0.0073	0.0045	0.0175	0.0041	2.73438	0.554054	0.00406758084214049	70178	65763	63672
c1hy_0100703	c3y_0110001_3	0.9809	0.2801	3.5015	5e-04	0.1958	0.005	0.0175	0.0212	2.73438	2.90411	0.196935007337086	70178	63051	61431
c1hy_0100703	c3y_0110101	0.8414	0.1833	4.5895	4.4427e-06	0.2572	0.005	0.0175	0.0383	2.73438	5.17568	0.254208457185153	70178	70303	67188
c1hy_0100703	c3y_0110201	1	0.314	4.1845	2.8579e-05	0.2169	0.0051	0.0175	0.0182	2.73438	2.56338	0.207659093929418	70178	69835	66773
c1hy_0100703	c3y_0110301	1	0.3187	4.0103	6.0643e-05	0.2183	0.0053	0.0175	0.0184	2.73438	2.48649	0.209508947352594	70178	69963	66889
c1hy_0100703	c3y_0110501_3	1	2.4255	0.7384	0.4603	0.326	0.0055	0.0175	0.0021	2.73438	0.368421	0.339821387339702	70178	65164	63470
c1hy_0100703	c3y_0110601	0.9623	0.2445	3.9353	8.3077e-05	0.4149	0.0057	0.0175	0.0151	2.73438	2.09722	0.425616076652827	70178	70084	66995
c1hy_0100703	c3y_0110701	1	0.2452	4.2125	2.5255e-05	0.519	0.0058	0.0175	0.0103	2.73438	1.51471	0.534243922725838	70178	70830	67676
c1hy_0100703	c3y_0110801	1	0.8903	1.637	0.1016	0.5168	0.0061	0.0175	0.0044	2.73438	0.666667	0.531887981409303	70178	70695	67555
c1hy_0100703	c3y_0112001_3	NA	NA	NA	NA	0.0274	0.0047	0.0175	-0.0015	2.73438	-0.254237	NA	70178	65163	63469
c1hy_0100703	c3y_0113501_2	1	1.2359	1.1769	0.2392	0.005	0.0047	0.0175	0.0043	2.73438	0.661538	-0.00737153385902112	70178	65161	63470
c1hy_0100703	c3y_0113501_3	NA	NA	NA	NA	0.0396	0.0052	0.0175	-0.0015	2.73438	-0.217391	NA	70178	64642	62970
c1hy_0100703	c3y_0114001_2	0.4528	0.6554	0.6908	0.4897	0.0507	0.005	0.0175	0.0042	2.73438	0.591549	0.0506697622965824	70178	65201	63509
c1hy_0100703	c3y_0114001_3	NA	NA	NA	NA	0.0157	0.0049	0.0175	-0.0047	2.73438	-0.783333	NA	70178	63328	61704
c1hy_0100703	c3y_0114501_2	NA	NA	NA	NA	-6e-04	0.0048	0.0175	-0.0038	2.73438	-0.666667	NA	70178	64852	63169
c1hy_0100703	c3y_0115001_2	0.1276	0.264	0.4832	0.6289	0.0348	0.0052	0.0175	0.0175	2.73438	2.46479	0.0355919458728391	70178	65500	63421
c1hy_0100703	c3y_0115001_3	-0.1116	0.9725	-0.1147	0.9087	0.0373	0.0052	0.0175	0.0016	2.73438	0.231884	0.040735589052242	70178	65121	63428
c1hy_0100703	c3y_0116001	0.6243	0.4247	1.4702	0.1415	0.1204	0.0048	0.0175	0.0083	2.73438	1.53704	0.120104555636705	70178	70089	66975
c1hy_0100703	c3y_0116101	NA	NA	NA	NA	0.1515	0.0049	0.0175	-0.0068	2.73438	-1.0625	NA	70178	70710	67563
c1hy_0100703	c3y_0116102	0.2176	0.3847	0.5656	0.5717	0.0719	0.005	0.0175	0.0096	2.73438	1.43284	0.0731766530180884	70178	70615	67482
c1hy_0100703	c3y_0120001	0.0811	0.1832	0.4429	0.6579	0.0364	0.0056	0.0175	0.0525	2.73438	5.41237	0.0367667543132746	70178	70773	67628
c1hy_0100703	c3y_0130001	0.2401	0.2017	1.1906	0.2338	0.0346	0.0057	0.0175	0.0375	2.73438	4.03226	0.0307264774587672	70178	70889	67732
c1hy_0100703	c3y_0130101	0.2136	0.1907	1.1201	0.2627	0.0394	0.0056	0.0175	0.0494	2.73438	4.94	0.0359707387287157	70178	70839	67685
c1hy_0100703	c3y_0130201	0.0072	0.23	0.0313	0.975	0.0297	0.0057	0.0175	0.0303	2.73438	3.06061	0.031576532294976	70178	70610	67470
c1hy_0100703	c3y_0130301	0.2096	0.4728	0.4433	0.6576	0.0127	0.0048	0.0175	0.0068	2.73438	0.957746	0.0110715190875251	70178	70903	67748
c1hy_0100703	c3y_0140001	0.153	0.1971	0.776	0.4378	0.0366	0.0053	0.0175	0.037	2.73438	4.5122	0.0352607936619962	70178	70580	67446
c1hy_0100703	c3y_0150001	0.3772	0.3103	1.2156	0.2242	0.0304	0.0048	0.0175	0.013	2.73438	1.9697	0.0263752203989846	70178	70875	67714
c1hy_0100703	c3y_0160001	0.576	0.5389	1.0688	0.2851	0.0285	0.0048	0.0175	0.0064	2.73438	0.914286	0.0238856785535672	70178	70806	67653
c1hy_0100703	c3y_0170001	0.7543	0.1851	4.0744	4.6139e-05	0.094	0.0056	0.0175	0.0523	2.73438	5.50526	0.0777088247486886	70178	71000	67842
c1hy_0100703	c3y_0180001	0.7819	0.1899	4.1171	3.8375e-05	0.0859	0.0055	0.0175	0.0483	2.73438	4.97938	0.068913270660534	70178	71029	67861
c1hy_0100703	c3y_0180101	0.6483	0.184	3.5237	4e-04	0.0923	0.0056	0.0175	0.0516	2.73438	5.54839	0.0796680684417826	70178	70444	67331
c1hy_0100703	c3y_0180401	0.3244	0.252	1.2873	0.198	0.0813	0.0055	0.0175	0.0188	2.73438	2.57534	0.0805976213759135	70178	70238	67137
c1hy_0100703	c3y_0190001	0.8764	0.2137	4.101	4.1145e-05	0.1209	0.0051	0.0175	0.0383	2.73438	3.94845	0.105909906857096	70178	71187	68015
c1hy_0100703	c3y_0200001	0.5596	0.1687	3.3177	9e-04	0.064	0.0053	0.0175	0.0633	2.73438	6.52577	0.0498543983510511	70178	71319	68136
c1hy_0100703	c3y_0210001	0.6865	0.4106	1.6718	0.0946	0.0348	0.0053	0.0175	0.0101	2.73438	1.48529	0.0273844005041841	70178	71319	68136
c1hy_0100703	c3y_0220001	0.7827	0.451	1.7356	0.0826	0.0298	0.0053	0.0175	0.0091	2.73438	1.35821	0.0213484968667244	70178	71319	68136
c1hy_0100703	c3y_0220101	0.2286	0.2787	0.8201	0.4122	0.0319	0.0048	0.0175	0.0133	2.73438	1.84722	0.0300980693084031	70178	71319	68136
c1hy_0100703	c3y_0220201	0.3086	0.5373	0.5743	0.5658	0.0181	0.0049	0.0175	0.0047	2.73438	0.723077	0.016174510523192	70178	71319	68136
c1hy_0100703	c3y_0220202	0.7878	3.8098	0.2068	0.8362	0.0174	0.0049	0.0175	0.0014	2.73438	0.215385	0.0143027890755255	70178	71319	68136
c1hy_0100703	c3y_0220203	0.0403	0.5491	0.0733	0.9416	0.027	0.0054	0.0175	0.0044	2.73438	0.733333	0.0279877762936903	70178	71319	68136
c1hy_0100703	c3y_0220204	NA	NA	NA	NA	0.0322	0.0049	0.0175	-2e-04	2.73438	-0.03125	NA	70178	71319	68136
c1hy_0100703	c3y_0220205	NA	NA	NA	NA	NA	NA	0.0175	8e-04	2.73438	0.115942	NA	70178	71319	68136
c1hy_0100703	c3y_0220206	0.79	1.2614	0.6263	0.5311	0.0219	0.0044	0.0175	0.0024	2.73438	0.363636	0.0177967649420302	70178	71319	68136
c1hy_0100703	c3y_0220207	NA	NA	NA	NA	NA	NA	0.0175	6e-04	2.73438	0.101695	NA	70178	63050	60294
c1hy_0100703	c3y_0220208	NA	NA	NA	NA	0.0093	0.005	0.0175	-0.0032	2.73438	-0.533333	NA	70178	62212	59566
c1hy_0100703	c3y_0220209	0.1995	0.2801	0.7124	0.4762	0.0225	0.0049	0.0175	0.0158	2.73438	2.46875	0.0221871212315604	70178	61296	58711
c1hy_0100703	c3y_0220210	0.338	0.7361	0.4592	0.6461	0.0261	0.0045	0.0175	0.0023	2.73438	0.370968	0.0252057590174957	70178	71319	68136
c1hy_0100703	c3y_0220211	NA	NA	NA	NA	0.0169	0.005	0.0175	-0.003	2.73438	-0.517241	NA	70178	71319	68136
c1hy_0100703	c3y_0220212	NA	NA	NA	NA	0.017	0.0049	0.0175	-0.0047	2.73438	-0.746032	NA	70178	71319	68136
c1hy_0100703	c3y_0230001	-0.1128	0.4358	-0.2587	0.7958	0.0363	0.0049	0.0175	0.0066	2.73438	1.1	0.0393779734223765	70178	71319	68136
c1hy_0100703	c3y_0240001	0.0943	0.1932	0.4879	0.6256	1e-04	0.0046	0.0175	0.031	2.73438	4.49275	-0.0021446270632665	70178	71319	68136
c1hy_0100703	c3y_0250001	0.2797	0.2518	1.111	0.2665	-0.0016	0.0046	0.0175	0.0162	2.73438	2.38235	-0.00647991897436385	70178	71319	68136
c1hy_0100703	c3y_0260001	-0.0781	0.2037	-0.3836	0.7013	-0.0226	0.0055	0.0175	0.0292	2.73438	4.17143	-0.0222195163819789	70178	71319	68136
c1hy_0100703	c3y_0270101	0.2393	0.3021	0.7923	0.4282	-0.0051	0.0052	0.0175	0.0156	2.73438	2.32836	-0.00940491478531823	70178	71319	68136
c1hy_0100703	c3y_0270201	0.5369	0.7372	0.7283	0.4664	-0.0029	0.0052	0.0175	0.0052	2.73438	0.732394	-0.00822632082414193	70178	71319	68136
c1hy_0100703	c3y_0270301	-0.2216	0.3703	-0.5986	0.5495	0.0074	0.005	0.0175	0.01	2.73438	1.53846	0.0107630452408904	70178	71319	68136
c1hy_0100703	c3y_0270401	-0.3707	0.1986	-1.8665	0.062	0.0024	0.0051	0.0175	0.0359	2.73438	4.72368	0.0121072963336954	70178	71319	68136
c1hy_0100703	c3y_0270501	-0.167	0.2412	-0.6921	0.4889	-0.0014	0.0052	0.0175	0.0215	2.73438	3.02817	0.00182121171229009	70178	71319	68136
c1hy_0100703	c3y_0270601	NA	NA	NA	NA	-0.0012	0.0052	0.0175	-0.0051	2.73438	-0.822581	NA	70178	68796	65759
c1hy_0100703	c3y_0280101	-0.2421	0.2599	-0.9316	0.3516	0.0169	0.0048	0.0175	0.0197	2.73438	2.9403	0.0224603716841873	70178	71319	68136
c1hy_0100703	c3y_0280201b	0.6338	0.6325	1.0021	0.3163	-0.0069	0.0048	0.0175	0.0051	2.73438	0.689189	-0.0135024227311986	70178	65763	63672
c1hy_0100703	c3y_0280301b	NA	NA	NA	NA	0.0184	0.0045	0.0175	-0.0041	2.73438	-0.602941	NA	70178	65763	63672
c1hy_0100703	c3y_0280501b	-1	0.5412	-1.8677	0.0618	0.0246	0.0047	0.0175	0.0089	2.73438	1.27143	0.0393806067597424	70178	65763	63672
c1hy_0100703	c3y_0280601b	0.0616	0.4716	0.1306	0.8961	0.01	0.005	0.0175	0.0065	2.73438	0.866667	0.0101342487819205	70178	65763	63672
c1hy_0100703	c3y_0280901b	NA	NA	NA	NA	0.0102	0.005	0.0175	-0.0038	2.73438	-0.520548	NA	70178	65763	63672
c1hy_0100703	c3y_0290001	0.2836	0.2965	0.9563	0.3389	0.0017	0.0048	0.0175	0.0146	2.73438	2.08571	-0.00281319665127716	70178	71319	68136
c1hy_0100703	c3y_0300001	-0.0948	0.3128	-0.303	0.7619	0.01	0.0049	0.0175	0.0111	2.73438	1.68182	0.0118742113495907	70178	71319	68136
c1hy_0100703	c3y_0300002	-0.0379	0.2991	-0.1267	0.8992	0.006	0.0051	0.0175	0.0142	2.73438	1.97222	0.0069372684985481	70178	71319	68136
c1hy_0100703	c3y_0300101	0.3506	0.2637	1.3297	0.1836	-0.0069	0.0051	0.0175	0.0207	2.73438	3.04412	-0.0141067093314034	70178	71319	68136
c1hy_0100703	c3y_0300201	-0.2778	0.2834	-0.9801	0.327	0.0073	0.005	0.0175	0.0152	2.73438	2.23529	0.0123117394180982	70178	71319	68136
c1hy_0100703	c3y_0310001	0.0434	0.3377	0.1284	0.8978	-0.0087	0.0054	0.0175	0.0107	2.73438	1.78333	-0.00976491060339664	70178	71319	68136
c1hy_0100703	c3y_0320001	-0.2328	0.4389	-0.5304	0.5959	0.0115	0.0049	0.0175	0.0059	2.73438	0.893939	0.0144756892001902	70178	71319	68136
c1hy_0100703	c3y_0330001	-0.3443	0.3867	-0.8903	0.3733	-0.0256	0.0053	0.0175	0.0077	2.73438	1.22222	-0.0228724746051049	70178	71319	68136
c1hy_0100703	c3y_0350001	0.286	0.3718	0.7691	0.4418	-0.0064	0.0053	0.0175	0.0107	2.73438	1.62121	-0.0107098518132196	70178	71319	68136
c1hy_0100703	c3y_0420001	-0.5503	0.6311	-0.8719	0.3832	0.0163	0.0053	0.0175	0.005	2.73438	0.78125	0.0223235979765736	70178	71319	68136
c1hy_0100703	c3y_0430001	-0.1624	0.1852	-0.877	0.3805	0.0032	0.005	0.0175	0.0375	2.73438	5.13699	0.00769485388033211	70178	71319	68136
c1hy_0100703	c3y_0450001	-0.26	0.194	-1.3405	0.1801	-9e-04	0.0049	0.0175	0.0413	2.73438	5.36364	0.00623925406290454	70178	71319	68136
c1hy_0100703	c3y_0460101	-0.2932	0.2181	-1.3442	0.1789	-0.0215	0.0049	0.0175	0.0315	2.73438	3.98734	-0.0158278576416875	70178	71319	68136
c1hy_0100703	c3y_0460401	NA	NA	NA	NA	NA	NA	0.0175	0.0015	2.73438	0.227273	NA	70178	71319	68136
c1hy_0100703	c3y_0490001	NA	NA	NA	NA	0.0135	0.0047	0.0175	-0.0032	2.73438	-0.52459	NA	70178	71319	68136
c1hy_0100703	c3y_0500001	NA	NA	NA	NA	NA	NA	0.0175	0.0013	2.73438	0.203125	NA	70178	71319	68136
c1hy_0100703	c3y_0510001	NA	NA	NA	NA	-0.0032	0.0047	0.0175	-0.0015	2.73438	-0.234375	NA	70178	71319	68136
c1hy_0100703	c3y_0510002	-0.2041	0.3702	-0.5512	0.5815	0.0032	0.0053	0.0175	0.0094	2.73438	1.44615	0.00602136179169609	70178	71319	68136
c1hy_0100703	c3y_0510003	NA	NA	NA	NA	0.0022	0.0051	0.0175	-0.0024	2.73438	-0.358209	NA	70178	71319	68136
c1hy_0100703	c3y_0510004	-0.0601	0.2541	-0.2367	0.8129	0.0145	0.0052	0.0175	0.0182	2.73438	2.8	0.0164211734898434	70178	71319	68136
c1hy_0100703	c3y_0520001	-0.1629	0.4225	-0.3856	0.6998	-0.015	0.005	0.0175	0.0072	2.73438	1.01408	-0.0139590823300765	70178	70932	67775
c1hy_0100703	c3y_0520101	-0.0956	0.3991	-0.2395	0.8107	0.0121	0.0051	0.0175	0.0076	2.73438	1.11765	0.0138645654846864	70178	71021	67862
c1hy_0100703	c3y_0520201	NA	NA	NA	NA	0.0034	0.0049	0.0175	-0.0021	2.73438	-0.318182	NA	70178	70753	67601
c1hy_0100703	c3y_0530001	0.8012	0.4877	1.6429	0.1004	-0.0144	0.0051	0.0175	0.01	2.73438	1.36986	-0.0259623836098007	70178	70787	67634
c1hy_0100703	c3y_0530002	-0.1156	0.2733	-0.4231	0.6723	0.0057	0.0049	0.0175	0.0168	2.73438	2.33333	0.00806187687758816	70178	70749	67599
c1hy_0100703	c3y_0530003	NA	NA	NA	NA	-0.0058	0.005	0.0175	-0.0034	2.73438	-0.576271	NA	70178	70959	67798
c1hy_0100703	c3y_0530004	NA	NA	NA	NA	0.0109	0.0047	0.0175	-0.0013	2.73438	-0.191176	NA	70178	71319	68136
c1hy_0100703	c3y_0540001	NA	NA	NA	NA	-0.0044	0.0049	0.0175	-0.006	2.73438	-0.952381	NA	70178	71319	68136
c1hy_0100703	c3y_0540002	NA	NA	NA	NA	0.003	0.0047	0.0175	-0.0151	2.73438	-2.35938	NA	70178	71319	68136
c1hy_0100703	c3y_0540003	0.3945	0.352	1.1208	0.2624	-0.001	0.0047	0.0175	0.0086	2.73438	1.22857	-0.00595575554851101	70178	71319	68136
c1hy_0100703	c3y_0540004	-0.2643	0.2359	-1.1204	0.2625	0.0018	0.0045	0.0175	0.0227	2.73438	3.28986	0.00728317049765458	70178	71319	68136
c1hy_0100703	c3y_0550001	-0.76	0.6523	-1.1651	0.244	0.02	0.0044	0.0175	0.0055	2.73438	0.808824	0.0285511702411928	70178	71319	68136
c1hy_0100703	c3y_0560001	0.257	1.031	0.2493	0.8032	-0.0066	0.0049	0.0175	0.0019	2.73438	0.287879	-0.00841667180135676	70178	71319	68136
c1hy_0100703	c3y_0570001	-0.0059	0.2965	-0.02	0.984	-0.0047	0.005	0.0175	0.0135	2.73438	2.01493	-0.00486477921122268	70178	71319	68136
c1hy_0100703	c3y_0570002	-1	0.964	-1.2679	0.2048	0.0056	0.0048	0.0175	0.0049	2.73438	0.742424	0.0173266653522396	70178	71319	68136
c1hy_0100703	c3y_0570003	0.0396	0.5388	0.0735	0.9414	-0.0016	0.0047	0.0175	0.0045	2.73438	0.681818	-0.00203513901669505	70178	71319	68136
c1hy_0100703	c3y_0570004	-0.287	0.2654	-1.0816	0.2794	0.0136	0.0048	0.0175	0.0158	2.73438	2.32353	0.0192132241847718	70178	71319	68136
c1hy_0100703	c3y_0580001	-0.5382	0.5164	-1.0422	0.2973	0.007	0.0052	0.0175	0.0167	2.73438	1.19286	0.0167553808508299	70178	71319	68136
c1hy_0100703	c3y_0580002	-0.3477	0.3568	-0.9747	0.3297	-0.0081	0.005	0.0175	0.0096	2.73438	1.35211	-0.00398707663497072	70178	70819	67660
c1hy_0100703	c3y_0580003	-0.5899	0.5364	-1.0998	0.2714	0.0045	0.0052	0.0175	0.0062	2.73438	0.911765	0.0109787923569348	70178	70346	67216
c1hy_0100703	c3y_0580004	-0.6642	0.3263	-2.0354	0.0418	-0.0052	0.0051	0.0175	0.0144	2.73438	1.89474	0.00481594529006796	70178	61764	58978
c1hy_0100703	c3y_0590001	0.1696	0.3355	0.5054	0.6133	4.8927e-05	0.0052	0.0175	0.0118	2.73438	1.66197	-0.00242164379462909	70178	70697	67556
c1hy_0100703	c3y_0590002	-0.3296	0.3551	-0.9283	0.3533	0.0056	0.0053	0.0175	0.0108	2.73438	1.61194	0.0105049096851695	70178	71057	67889
c1hy_0100703	c3y_0590003	0.587	0.9866	0.595	0.5518	0.0024	0.0048	0.0175	0.0067	2.73438	0.848101	-0.00390657098071628	70178	71027	67861
c1hy_0100703	c3y_0590004	0.2554	0.5338	0.4785	0.6323	0.0122	0.0053	0.0175	0.0048	2.73438	0.648649	0.0104991891515971	70178	70663	67527
c1hy_0100703	c3y_0590005	-0.7079	0.4293	-1.649	0.0991	0.0195	0.0047	0.0175	0.0082	2.73438	1.28125	0.0283445775111187	70178	70178	70178
c1hy_0100703	c3y_0590006	NA	NA	NA	NA	0.0021	0.0052	0.0175	-0.0119	2.73438	-2.01695	NA	70178	70178	70178
c1hy_0100703	c3y_0590007	-1	0.5695	-1.8034	0.0713	-0.0077	0.0056	0.0175	0.0083	2.73438	1.22059	0.00473855211624577	70178	70178	70178
c1hy_0100703	c3y_0600101_1	NA	NA	NA	NA	-0.0026	0.0051	0.0175	-0.01	2.73438	-1.5625	NA	70178	65546	63470
c1hy_0100703	c3y_0600101_2	NA	NA	NA	NA	NA	NA	0.0175	0.001	2.73438	0.15625	NA	70178	65210	63515
c1hy_0100703	c3y_0600101_3	NA	NA	NA	NA	0.0057	0.0048	0.0175	-0.0012	2.73438	-0.181818	NA	70178	65155	63104
c1hy_0100703	c3y_0600101_4	NA	NA	NA	NA	-0.0073	0.005	0.0175	-0.0052	2.73438	-0.787879	NA	70178	64932	62876
c1hy_0100703	c3y_0600201	-0.5383	0.4009	-1.3427	0.1794	0.0016	0.0046	0.0175	0.0099	2.73438	1.54688	0.00880605237521853	70178	70178	70178
c1hy_0100703	c3y_0600202	NA	NA	NA	NA	0.0078	0.0052	0.0175	-0.0015	2.73438	-0.245902	NA	70178	69759	69759
c1hy_0100703	c3y_0600301	NA	NA	NA	NA	0.0147	0.0055	0.0175	-0.004	2.73438	-0.625	NA	70178	69805	69805
c1hy_0100703	c3y_0610001	-0.1674	0.4125	-0.4059	0.6848	0.0174	0.0051	0.0175	0.0086	2.73438	1.34375	0.0197376280723668	70178	69967	69967
c1hy_0100703	c3y_0611001	-0.076	0.3687	-0.206	0.8368	0.0149	0.0048	0.0175	0.0081	2.73438	1.15714	0.0160379908428468	70178	69918	69918
c1hy_0100703	c3y_0611101	-0.2257	0.8399	-0.2687	0.7882	0.0136	0.0051	0.0175	0.0025	2.73438	0.396825	0.0152671431101403	70178	69960	69960
c1hy_0100703	c3y_0611201	NA	NA	NA	NA	NA	NA	0.0175	9e-04	2.73438	0.125	NA	70178	70072	70072
c1hy_0100703	c3y_0611301	0.364	0.2768	1.3149	0.1886	0.0053	0.0047	0.0175	0.0124	2.73438	1.96825	-6.29968407027109e-05	70178	70178	70178
c1hy_0100703	c3y_0611401	0.3454	0.5254	0.6573	0.511	0.0049	0.0054	0.0175	0.0054	2.73438	0.857143	0.00156022166725243	70178	70178	70178
c1hy_0100703	c3y_0611501	0.7926	0.8811	0.8995	0.3684	-3e-04	0.0053	0.0175	0.0038	2.73438	0.584615	-0.00683642747051927	70178	70178	70178
c1hy_0100703	c3y_0611601	NA	NA	NA	NA	-1e-04	0.0049	0.0175	-0.0069	2.73438	-1.1129	NA	70178	70178	70178
c1hy_0100703	c3y_0620001	0.0807	0.3502	0.2306	0.8177	0.0083	0.0051	0.0175	0.0089	2.73438	1.36923	0.00739048898725635	70178	70178	70178
c1hy_0100703	c3y_0620101	0.1656	0.2415	0.6855	0.493	0.0018	0.005	0.0175	0.0235	2.73438	3.4058	-0.00159087223492308	70178	70178	70178
c1hy_0100703	c3y_0620201	-0.1662	0.4783	-0.3475	0.7282	-1.4272e-05	0.0048	0.0175	0.0055	2.73438	0.887097	0.00163510117999498	70178	70178	70178
c1hy_0100703	c3y_0620301	-0.3963	0.3242	-1.2222	0.2216	0.001	0.0047	0.0175	0.0119	2.73438	1.77612	0.00681922337180235	70178	70178	70178
c1hy_0100703	c3y_0630001	-0.1307	0.2362	-0.5533	0.5801	-0.0153	0.0052	0.0175	0.0247	2.73438	3.43056	-0.0128539694331917	70178	70178	70178
c1hy_0100703	c3y_0631001	0.0239	0.3511	0.0679	0.9458	-0.016	0.0051	0.0175	0.0118	2.73438	1.61644	-0.01658650625823	70178	70178	70178
c1hy_0100703	c3y_0631101	-0.3593	0.3353	-1.0716	0.2839	-0.0098	0.0047	0.0175	0.0114	2.73438	1.96552	-0.00479438776183388	70178	70178	70178
c1hy_0100703	c3y_0631201	0.2643	0.4659	0.5671	0.5706	-0.0088	0.005	0.0175	0.0059	2.73438	0.951613	-0.0116217779455004	70178	70178	70178
c1hy_0100703	c3y_0631401	-0.0892	0.2422	-0.3683	0.7127	0.006	0.0052	0.0175	0.0221	2.73438	3.25	0.00791086004703938	70178	70178	70178
c1hy_0100703	c3y_asq_acomu	-0.2567	0.1694	-1.515	0.1298	-0.0012	0.0049	0.0175	0.0538	2.73438	6.725	0.00687867363899477	70178	68351	66794
c1hy_0100703	c3y_asq_bgm	-0.0902	0.1638	-0.5509	0.5817	-0.0057	0.0052	0.0175	0.05	2.73438	5.88235	-0.00335587849846775	70178	68351	66794
c1hy_0100703	c3y_asq_cfm	-0.0178	0.1681	-0.1058	0.9157	0.0057	0.0051	0.0175	0.0484	2.73438	6.36842	0.00664822880001926	70178	68351	66794
c1hy_0100703	c3y_asq_dproblem	-0.1748	0.1736	-1.0069	0.314	-0.0023	0.0054	0.0175	0.0531	2.73438	6.39759	0.00305190478134943	70178	68351	66794
c1hy_0100703	c3y_asq_epersonal	-0.0874	0.1704	-0.5128	0.6081	-0.0094	0.005	0.0175	0.0544	2.73438	6.55422	-0.00731438935161256	70178	68351	66794
c1hy_0100703	c3y_asq_total	-0.1511	0.1589	-0.9508	0.3417	-0.0051	0.0052	0.0175	0.0674	2.73438	8.53165	-0.000263337887269967	70178	65763	63672
c1hy_0100703	c3y_bed_time	0.0107	0.1972	0.0543	0.9567	-0.0029	0.0043	0.0175	0.0309	2.73438	4.29167	-0.00358096411264617	70178	56035	56035
c1hy_0100703	c3y_bmi	0.206	0.0999	2.0614	0.0393	-0.0357	0.0059	0.0175	0.2654	2.73438	15.7976	-0.0624589863140467	70178	61586	60143
c1hy_0100703	c3y_nap_count	-0.0641	0.2632	-0.2437	0.8075	0.0039	0.0059	0.0175	0.0206	2.73438	3.12121	0.00568996630421762	70178	56035	56035
c1hy_0100703	c3y_night_wake_up_count	-0.2845	0.2749	-1.0349	0.3007	0.0086	0.0048	0.0175	0.0214	2.73438	2.77922	0.0154581505038581	70178	55716	55716
c1hy_0100703	c3y_sleep_time_day	-0.2795	0.2363	-1.1827	0.2369	-3.2137e-05	0.005	0.0175	0.0233	2.73438	3.32857	0.00572474377869849	70178	56053	56053
c1hy_0100703	c3y_sleep_time_night	0.2269	0.2007	1.1305	0.2583	-0.0014	0.0047	0.0175	0.0351	2.73438	4.94366	-0.00738431985594614	70178	56066	56066
c1hy_0100703	c3y_total_sleep_time	0.0383	0.3123	0.1226	0.9024	-0.0031	0.0051	0.0175	0.0118	2.73438	1.84375	-0.00406839308922912	70178	57999	57187
c1hy_0100703	c3y_wake_up_time	0.1351	0.1389	0.9726	0.3308	-0.0061	0.0052	0.0175	0.0777	2.73438	9.03488	-0.0123023225237319	70178	59091	58376
c1hy_0100703	c4y_0010101	-0.2292	0.3462	-0.6621	0.5079	-0.0081	0.0045	0.0175	0.0097	2.73438	1.34722	-0.00520536863129099	70178	69820	69820
c1hy_0100703	c4y_0010201	NA	NA	NA	NA	NA	NA	0.0175	0.0012	2.73438	0.179104	NA	70178	69759	69759
c1hy_0100703	c4y_0010301	-0.2422	0.3555	-0.6814	0.4956	-0.003	0.0044	0.0175	0.0124	2.73438	1.74648	0.000571576427418167	70178	69954	69954
c1hy_0100703	c4y_0030002	-0.1187	0.0807	-1.4707	0.1414	-0.0292	0.0061	0.0175	0.3831	2.73438	15.324	-0.0250227748238158	70178	70178	70178
c1hy_0100703	c4y_0042101	-0.0508	0.1854	-0.2741	0.784	-0.0022	0.005	0.0175	0.0484	2.73438	5.31868	-0.000746234705497931	70178	70178	70178
c1hy_0100703	c4y_0042102b	-0.088	0.1817	-0.4843	0.6282	-7e-04	0.0049	0.0175	0.0495	2.73438	5.625	0.00190731174823654	70178	65763	63672
c1hy_0100703	c4y_0051001	0.3951	0.2335	1.6922	0.0906	0.0521	0.0057	0.0175	0.0331	2.73438	3.48421	0.043697804329401	70178	70178	70178
c1hy_0100703	c4y_0051101	0.6151	0.1841	3.3406	8e-04	0.2683	0.0053	0.0175	0.0364	2.73438	4.33333	0.259788807692193	70178	70178	70178
c1hy_0100703	c4y_0051201	0.7236	0.195	3.711	2e-04	0.0791	0.0049	0.0175	0.0432	2.73438	4.45361	0.0610627430552949	70178	70178	70178
c1hy_0100703	c4y_0051301	0.83	0.6079	1.3654	0.1721	0.0141	0.0052	0.0175	0.0069	2.73438	1.01471	0.00504100867680784	70178	70178	70178
c1hy_0100703	c4y_0051401	0.682	0.445	1.5325	0.1254	0.0248	0.0053	0.0175	0.0091	2.73438	1.3	0.0164119750794831	70178	70178	70178
c1hy_0100703	c4y_0051501	0.1792	0.2938	0.61	0.5419	0.0279	0.0051	0.0175	0.0178	2.73438	2.25316	0.025181691363984	70178	70178	70178
c1hy_0100703	c4y_0053801	-0.1168	0.3207	-0.3641	0.7158	0.0019	0.0049	0.0175	0.0116	2.73438	1.78462	0.00361678401731808	70178	70178	70178
c1hy_0100703	c4y_0053901	0.213	0.4606	0.4624	0.6438	-0.0037	0.0053	0.0175	0.0078	2.73438	1.16418	-0.00626791120809156	70178	70178	70178
c1hy_0100703	c4y_0054001	-0.6029	0.5313	-1.1347	0.2565	0.0119	0.0052	0.0175	0.0061	2.73438	0.953125	0.0183459399469166	70178	70178	70178
c1hy_0100703	c4y_0054401	0.3983	0.8855	0.4498	0.6529	-0.0036	0.0041	0.0175	0.0025	2.73438	0.378788	-0.00629766240547823	70178	70178	70178
c1hy_0100703	c4y_0055701	0.0366	0.2238	0.1633	0.8703	-0.0026	0.0044	0.0175	0.0227	2.73438	3.06757	-0.00339778664187973	70178	70178	70178
c1hy_0100703	c4y_0056001	0.0098	0.5306	0.0185	0.9852	-0.0015	0.0047	0.0175	0.0039	2.73438	0.629032	-0.00159809828680735	70178	70178	70178
c1hy_0100703	c4y_0056101	0.0126	0.3204	0.0393	0.9686	-0.0057	0.005	0.0175	0.0125	2.73438	2.19298	-0.00597601570826281	70178	70178	70178
c1hy_0100703	c4y_0056301	-0.8036	0.4609	-1.7438	0.0812	0.0117	0.0046	0.0175	0.0099	2.73438	1.43478	0.0226610839471155	70178	69309	69309
c1hy_0100703	c4y_0056401	-0.1905	0.4664	-0.4084	0.6829	0.0056	0.0051	0.0175	0.0059	2.73438	0.880597	0.00763549628803777	70178	69920	69920
c1hy_0100703	c4y_0060101	0.0096	0.5758	0.0168	0.9866	0.0153	0.0051	0.0175	0.0046	2.73438	0.657143	0.0154110413010896	70178	69935	69935
c1hy_0100703	c4y_0060201	NA	NA	NA	NA	0.0181	0.0041	0.0175	-4.8573e-05	2.73438	-0.00703957	NA	70178	69685	69685
c1hy_0100703	c4y_0060301b	0.1644	0.9539	0.1724	0.8631	-0.0057	0.0051	0.0175	0.0017	2.73438	0.261538	-0.00704615865986937	70178	65763	63672
c1hy_0100703	c4y_0070001_3	0.9177	0.3771	2.4338	0.0149	0.1765	0.006	0.0175	0.0123	2.73438	1.5375	0.178333311126677	70178	65161	63104
c1hy_0100703	c4y_0070101	0.966	0.2253	4.2867	1.8132e-05	0.2271	0.0051	0.0175	0.0342	2.73438	4.5	0.209107295562645	70178	70038	70038
c1hy_0100703	c4y_0070201	1	0.2822	3.9219	8.7843e-05	0.203	0.0054	0.0175	0.0232	2.73438	3.13514	0.186027374469884	70178	69125	69125
c1hy_0100703	c4y_0070301	1	0.3309	3.2927	0.001	0.1982	0.0055	0.0175	0.0171	2.73438	2.28	0.182692767733664	70178	70050	70050
c1hy_0100703	c4y_0070501_3	1	1.9305	0.8363	0.403	0.2306	0.005	0.0175	0.0028	2.73438	0.444444	0.237556645694787	70178	65517	63449
c1hy_0100703	c4y_0070601	0.9702	0.2302	4.2152	2.4959e-05	0.34	0.0049	0.0175	0.0223	2.73438	3.32836	0.327923992996078	70178	69946	69946
c1hy_0100703	c4y_0070701	1	0.4182	2.8725	0.0041	0.428	0.0056	0.0175	0.0086	2.73438	1.26471	0.421105381158927	70178	70249	69831
c1hy_0100703	c4y_0070801	NA	NA	NA	NA	0.4191	0.0054	0.0175	-9e-04	2.73438	-0.136364	NA	70178	56798	56466
c1hy_0100703	c4y_0073501_2	0.2583	0.2244	1.1513	0.2496	0.001	0.005	0.0175	0.0278	2.73438	3.97143	-0.00473768312983531	70178	65763	63672
c1hy_0100703	c4y_0073501_3	NA	NA	NA	NA	0.0441	0.0046	0.0175	-0.0024	2.73438	-0.347826	NA	70178	65763	63672
c1hy_0100703	c4y_0074001_2	0.2548	0.388	0.6566	0.5114	0.0443	0.0049	0.0175	0.0094	2.73438	1.25333	0.0445979589771548	70178	65763	63672
c1hy_0100703	c4y_0075001_2	-0.2678	0.9886	-0.2709	0.7865	0.0344	0.0049	0.0175	0.0023	2.73438	0.315068	0.0387870979172261	70178	65763	63672
c1hy_0100703	c4y_0075001_3	NA	NA	NA	NA	NA	NA	0.0175	0.0017	2.73438	0.257576	NA	70178	65763	63672
c1hy_0100703	c4y_0075501_2	0.1884	1.5846	0.1189	0.9054	0.0197	0.0053	0.0175	0.0019	2.73438	0.253333	0.020128350050509	70178	65763	63672
c1hy_0100703	c4y_0075501_3	-0.2999	0.4135	-0.7253	0.4682	0.0402	0.005	0.0175	0.008	2.73438	1.17647	0.0470400283505755	70178	65763	63672
c1hy_0100703	c4y_0077001	0.3181	0.317	1.0035	0.3156	0.1141	0.0053	0.0175	0.0128	2.73438	1.72973	0.111365922535913	70178	70596	70178
c1hy_0100703	c4y_0077101	0.998	0.7716	1.2935	0.1959	0.1289	0.0049	0.0175	0.0048	2.73438	0.761905	0.121493622392181	70178	70596	70178
c1hy_0100703	c4y_0077102	0.05	0.2606	0.1919	0.8478	0.0705	0.0049	0.0175	0.0182	2.73438	2.84375	0.0710862121505881	70178	70596	70178
c1hy_0100703	c4y_0080001	0.0208	0.267	0.0778	0.938	0.0036	0.0053	0.0175	0.0192	2.73438	2.59459	0.0032898042113712	70178	70596	70178
c1hy_0100703	c4y_0081001	0.1952	0.2706	0.7213	0.4707	0.0014	0.005	0.0175	0.0209	2.73438	2.98571	-0.00237455194869018	70178	70596	70178
c1hy_0100703	c4y_0090001	-0.2568	0.3948	-0.6506	0.5153	-0.0053	0.0052	0.0175	0.0092	2.73438	1.31429	-0.0020851894812161	70178	70596	70178
c1hy_0100703	c4y_0091001	NA	NA	NA	NA	-0.0037	0.0051	0.0175	-0.0042	2.73438	-0.494118	NA	70178	70596	70178
c1hy_0100703	c4y_0100001	0.0728	0.4376	0.1663	0.8679	0.0043	0.0047	0.0175	0.0062	2.73438	0.775	0.00359716240757454	70178	70596	70178
c1hy_0100703	c4y_0110001	-0.0286	0.1839	-0.1557	0.8762	-0.0129	0.0049	0.0175	0.0425	2.73438	5.66667	-0.0125354615800387	70178	70596	70178
c1hy_0100703	c4y_0120001	-0.1453	0.1686	-0.8617	0.3888	-0.0065	0.0055	0.0175	0.0673	2.73438	6.23148	-0.00160128403360058	70178	70596	70178
c1hy_0100703	c4y_0130001	0.0826	0.173	0.4774	0.633	0.0052	0.0055	0.0175	0.0658	2.73438	6.38835	0.00251818356112009	70178	70596	70178
c1hy_0100703	c4y_0130102	NA	NA	NA	NA	NA	NA	0.0175	6e-04	2.73438	0.0909091	NA	70178	70596	70178
c1hy_0100703	c4y_0130103	-0.7464	0.3244	-2.3006	0.0214	0.0168	0.0046	0.0175	0.0159	2.73438	2.09211	0.0297981670901571	70178	70596	70178
c1hy_0100703	c4y_0130104	-0.0286	0.1665	-0.1718	0.8636	0.0025	0.0051	0.0175	0.0529	2.73438	5.75	0.00350907568410074	70178	70186	69769
c1hy_0100703	c4y_0130105	-0.0286	0.4317	-0.0663	0.9471	-0.0016	0.0052	0.0175	0.0078	2.73438	1.18182	-0.0012944878231338	70178	69944	69529
c1hy_0100703	c4y_0140001	-0.0091	0.2125	-0.043	0.9657	0.0027	0.0049	0.0175	0.0294	2.73438	3.45882	0.00298448080776015	70178	70596	70178
c1hy_0100703	c4y_0150001	0.0917	0.1696	0.5405	0.5889	0.0483	0.0057	0.0175	0.061	2.73438	6.0396	0.0473163695719297	70178	70596	70178
c1hy_0100703	c4y_0160001	0.3557	0.1845	1.9282	0.0538	0.053	0.0056	0.0175	0.0459	2.73438	4.25	0.0444914897059104	70178	70596	70178
c1hy_0100703	c4y_0160101	0.2441	0.1616	1.5102	0.131	0.0553	0.0054	0.0175	0.0605	2.73438	4.80159	0.0494627589030634	70178	70596	70178
c1hy_0100703	c4y_0160201	0.0924	0.1976	0.4674	0.6402	0.0438	0.0055	0.0175	0.0354	2.73438	3.33962	0.0427632835284316	70178	70596	70178
c1hy_0100703	c4y_0160301	1	3.4783	0.3073	0.7586	0.0151	0.0051	0.0175	0.004	2.73438	0.449438	0.00627107594885253	70178	70596	70178
c1hy_0100703	c4y_0170001	0.2707	0.2101	1.2885	0.1976	0.0489	0.0055	0.0175	0.0358	2.73438	3.69072	0.0434290507796226	70178	70596	70178
c1hy_0100703	c4y_0180001	0.206	0.4203	0.4902	0.624	0.0262	0.005	0.0175	0.0066	2.73438	0.942857	0.0243578891005221	70178	70596	70178
c1hy_0100703	c4y_0190001	NA	NA	NA	NA	NA	NA	0.0175	-1e-04	2.73438	-0.0140845	NA	70178	70596	70178
c1hy_0100703	c4y_0200001	0.5857	0.1881	3.1129	0.0019	0.0943	0.0055	0.0175	0.0431	2.73438	4.14423	0.0811539111455335	70178	70310	69893
c1hy_0100703	c4y_0210001	0.7257	0.208	3.4881	5e-04	0.0859	0.0056	0.0175	0.0417	2.73438	4.04854	0.0685868097743259	70178	70596	70178
c1hy_0100703	c4y_0210101	0.763	0.1925	3.9628	7.4074e-05	0.0877	0.0054	0.0175	0.0518	2.73438	4.7963	0.0673315830437271	70178	70596	70178
c1hy_0100703	c4y_0210401	0.9487	0.3353	2.8299	0.0047	0.0631	0.0047	0.0175	0.0183	2.73438	2.17857	0.047154216566026	70178	70596	70178
c1hy_0100703	c4y_0220001	0.6672	0.1843	3.6196	3e-04	0.1084	0.005	0.0175	0.0566	2.73438	5.44231	0.091118103069483	70178	70596	70178
c1hy_0100703	c4y_0230001	0.7427	0.194	3.8286	1e-04	0.0506	0.0059	0.0175	0.06	2.73438	5.45455	0.0277667228766778	70178	70596	70178
c1hy_0100703	c4y_0240001	0.2759	0.6428	0.4292	0.6678	0.0334	0.0055	0.0175	0.0051	2.73438	0.607143	0.0312465269249923	70178	70596	70178
c1hy_0100703	c4y_0250001	0.6645	0.9354	0.7103	0.4775	0.0324	0.0053	0.0175	0.0038	2.73438	0.493506	0.0273696508375091	70178	70596	70178
c1hy_0100703	c4y_0250101	0.304	0.5821	0.5223	0.6014	0.0348	0.005	0.0175	0.0043	2.73438	0.551282	0.0326226896875319	70178	70596	70178
c1hy_0100703	c4y_0250201	NA	NA	NA	NA	0.0088	0.0054	0.0175	-0.0038	2.73438	-0.575758	NA	70178	70596	70178
c1hy_0100703	c4y_0250202	0.3371	0.4988	0.6757	0.4992	0.0093	0.0053	0.0175	0.0067	2.73438	0.971014	0.00574709269589035	70178	70596	70178
c1hy_0100703	c4y_0250203	1	1.0284	1.0343	0.301	0.0275	0.0057	0.0175	0.0045	2.73438	0.625	0.0183445581796147	70178	70596	70178
c1hy_0100703	c4y_0250204	0.2203	0.4685	0.4702	0.6382	0.0296	0.0053	0.0175	0.0071	2.73438	1.01429	0.0275719052842664	70178	70596	70178
c1hy_0100703	c4y_0250205	-0.0928	0.833	-0.1114	0.9113	0.0275	0.0049	0.0175	0.0022	2.73438	0.333333	0.0284385462703951	70178	70596	70178
c1hy_0100703	c4y_0250206	NA	NA	NA	NA	0.0213	0.0051	0.0175	-0.0072	2.73438	-1.10769	NA	70178	70596	70178
c1hy_0100703	c4y_0250207	0.2792	0.5463	0.5111	0.6093	0.0206	0.0053	0.0175	0.0055	2.73438	0.785714	0.0181309448552906	70178	70596	70178
c1hy_0100703	c4y_0250208	0.6654	0.3947	1.6856	0.0919	0.0282	0.0045	0.0175	0.0108	2.73438	1.52113	0.0194108959567227	70178	70596	70178
c1hy_0100703	c4y_0250209	-0.1061	0.6344	-0.1673	0.8671	0.0329	0.0052	0.0175	0.0037	2.73438	0.552239	0.0342150975938284	70178	70596	70178
c1hy_0100703	c4y_0250210	0.0232	0.8482	0.0274	0.9782	0.0213	0.0057	0.0175	0.0021	2.73438	0.333333	0.0214333865854791	70178	70596	70178
c1hy_0100703	c4y_0250211	NA	NA	NA	NA	0.0151	0.0052	0.0175	-0.0076	2.73438	-1.15152	NA	70178	70181	69766
c1hy_0100703	c4y_0250212	NA	NA	NA	NA	0.0017	0.0051	0.0175	-0.0094	2.73438	-1.36232	NA	70178	70047	69632
c1hy_0100703	c4y_0260001	0.1145	0.3434	0.3334	0.7388	0.0433	0.0051	0.0175	0.0102	2.73438	1.36	0.0427308904969189	70178	69824	69410
c1hy_0100703	c4y_0270001	0.1009	0.2029	0.4973	0.619	-0.0057	0.0046	0.0175	0.031	2.73438	4.13333	-0.00827369226069115	70178	70453	70036
c1hy_0100703	c4y_0280001	-0.0573	0.2423	-0.2364	0.8131	-8e-04	0.005	0.0175	0.0216	2.73438	3.27273	0.000315873917749886	70178	70254	69837
c1hy_0100703	c4y_0290001	-0.0089	0.1378	-0.0646	0.9485	-0.0135	0.0054	0.0175	0.0941	2.73438	9.50505	-0.0139267730763051	70178	70178	70178
c1hy_0100703	c4y_0300101	-0.0424	0.2437	-0.174	0.8619	-0.0023	0.0049	0.0175	0.0224	2.73438	3.29412	-0.00149025804098247	70178	70178	70178
c1hy_0100703	c4y_0300201	0.1806	0.3613	0.4997	0.6173	-0.0059	0.0049	0.0175	0.0102	2.73438	1.39726	-0.00842969450237664	70178	70178	70178
c1hy_0100703	c4y_0300301	-0.2296	0.2198	-1.0448	0.2961	0.0084	0.004	0.0175	0.023	2.73438	3.15068	0.0132764236787975	70178	70158	70158
c1hy_0100703	c4y_0300401	0.0189	0.2441	0.0775	0.9382	-1e-04	0.0051	0.0175	0.021	2.73438	3	-0.000471393533295327	70178	70178	70178
c1hy_0100703	c4y_0300501	0.3401	0.2522	1.3483	0.1776	-0.0023	0.005	0.0175	0.0208	2.73438	3.05882	-0.00896029656256036	70178	70178	70178
c1hy_0100703	c4y_0300601	0.2673	0.2557	1.0452	0.2959	0.0031	0.0053	0.0175	0.0234	2.73438	3.34286	-0.00235732907709799	70178	70178	70178
c1hy_0100703	c4y_0310101	-0.2915	0.235	-1.2407	0.2147	0.0112	0.0052	0.0175	0.0242	2.73438	3.36111	0.0175651461643799	70178	70178	70178
c1hy_0100703	c4y_0310201	0.001	0.2256	0.0046	0.9963	-5e-04	0.0054	0.0175	0.0318	2.73438	4.24	-0.000536837362432924	70178	70178	70178
c1hy_0100703	c4y_0310301	0.1659	0.2549	0.6507	0.5152	0.0081	0.0043	0.0175	0.0176	2.73438	2.14634	0.00536488229216456	70178	68774	68774
c1hy_0100703	c4y_0310401b	NA	NA	NA	NA	0.0117	0.0055	0.0175	-0.0049	2.73438	-0.544444	NA	70178	65763	63672
c1hy_0100703	c4y_0310501	-0.7992	0.5797	-1.3787	0.168	0.0186	0.0045	0.0175	0.0093	2.73438	1	0.0300659942522192	70178	64065	64065
c1hy_0100703	c4y_0310601	-0.1684	0.6669	-0.2525	0.8006	0.008	0.0052	0.0175	0.0044	2.73438	0.473118	0.00958284398659715	70178	70178	70178
c1hy_0100703	c4y_0310901b	-0.2459	0.3684	-0.6675	0.5045	-5e-04	0.0049	0.0175	0.0128	2.73438	1.52381	0.00319523755789005	70178	65763	63672
c1hy_0100703	c4y_0320001	0.4322	0.3803	1.1366	0.2557	0.0045	0.005	0.0175	0.0102	2.73438	1.36	-0.00129226684393421	70178	70178	70178
c1hy_0100703	c4y_0330001	0.2815	0.34	0.8279	0.4077	-0.0014	0.0049	0.0175	0.0128	2.73438	1.80282	-0.00569946915498061	70178	70178	70178
c1hy_0100703	c4y_0330002	0.3433	0.4149	0.8275	0.4079	0.0022	0.0053	0.0175	0.0097	2.73438	1.12791	-0.00230414607329515	70178	70178	70178
c1hy_0100703	c4y_0330101	-0.1034	0.4854	-0.2131	0.8312	0.0044	0.0051	0.0175	0.0055	2.73438	0.723684	0.00547751845774933	70178	70178	70178
c1hy_0100703	c4y_0330201	-0.0862	0.2605	-0.331	0.7406	9e-04	0.005	0.0175	0.0201	2.73438	2.61039	0.00256490333410079	70178	70178	70178
c1hy_0100703	c4y_0340001	-0.3178	0.4996	-0.636	0.5248	-0.0067	0.0048	0.0175	0.0055	2.73438	0.774648	-0.00362389767217136	70178	70178	70178
c1hy_0100703	c4y_0350001	0.3929	0.3395	1.1572	0.2472	0.0113	0.0046	0.0175	0.0112	2.73438	1.67164	0.00588386305116951	70178	70178	70178
c1hy_0100703	c4y_0360001	-0.243	0.8121	-0.2992	0.7648	-0.032	0.0051	0.0175	0.0024	2.73438	0.32	-0.0307318465955712	70178	70178	70178
c1hy_0100703	c4y_0380001	-0.3524	0.3299	-1.0683	0.2854	0.0078	0.0049	0.0175	0.0126	2.73438	1.7027	0.0135242481568974	70178	68351	66794
c1hy_0100703	c4y_0450001	-0.3443	0.3557	-0.9681	0.333	0.0113	0.005	0.0175	0.0126	2.73438	1.82609	0.0170867338872305	70178	68351	66794
c1hy_0100703	c4y_0460001	-0.247	0.2179	-1.1334	0.257	-0.002	0.0043	0.0175	0.0238	2.73438	3.01266	0.0030296420385302	70178	68351	66794
c1hy_0100703	c4y_0480001	-0.0614	0.1857	-0.3308	0.7408	-0.005	0.0051	0.0175	0.0387	2.73438	5.16	-0.00369052513716344	70178	68351	66794
c1hy_0100703	c4y_0490001_1	0.5526	0.3521	1.5692	0.1166	0.0322	0.0053	0.0175	0.0125	2.73438	1.66667	0.0265814321165886	70178	65763	63672
c1hy_0100703	c4y_0490001_2	-0.6997	0.4485	-1.56	0.1188	-0.0407	0.0052	0.0175	0.0097	2.73438	1.34722	-0.0347817783017663	70178	65763	63672
c1hy_0100703	c4y_0490001_3	-0.0298	1.2648	-0.0236	0.9812	0.0106	0.0052	0.0175	0.0014	2.73438	0.208955	0.0115668245810704	70178	65763	63672
c1hy_0100703	c4y_0500001	-0.131	0.1938	-0.676	0.499	-0.0175	0.0053	0.0175	0.097	2.73438	1.13984	-0.0135345991942135	70178	68351	66794
c1hy_0100703	c4y_0500101	-0.0752	0.112	-0.6718	0.5017	-0.022	0.0052	0.0175	0.1015	2.73438	1.31818	-0.0209058950073578	70178	68351	66794
c1hy_0100703	c4y_asq_acomu	-0.3352	0.1602	-2.0926	0.0364	0.0054	0.0049	0.0175	0.058	2.73438	6.59091	0.016995953966978	70178	66813	65196
c1hy_0100703	c4y_asq_bgm	-0.2549	0.1702	-1.4975	0.1343	-0.0075	0.0049	0.0175	0.0502	2.73438	6.12195	-0.000333412914520409	70178	66813	65196
c1hy_0100703	c4y_asq_cfm	-0.0187	0.1623	-0.1152	0.9083	0.0119	0.0052	0.0175	0.0527	2.73438	6.3494	0.0135439324193569	70178	66813	65196
c1hy_0100703	c4y_asq_dproblem	-0.1488	0.1855	-0.8022	0.4224	0.0057	0.0049	0.0175	0.0419	2.73438	5.2375	0.0103233535065143	70178	66813	65196
c1hy_0100703	c4y_asq_epersonal	-0.0976	0.2265	-0.4309	0.6665	-0.0037	0.005	0.0175	0.0279	2.73438	3.44444	-0.0017696694536359	70178	66813	65196
c1hy_0100703	c4y_asq_total	-0.2217	0.1613	-1.3744	0.1693	3e-04	0.0049	0.0175	0.0553	2.73438	6.28409	0.00749093723912373	70178	65763	63672
c1hy_0100703	c4y_bmi	0.0282	0.0945	0.2981	0.7656	-0.0185	0.0058	0.0175	0.2773	2.73438	16.7048	-0.0260263258351355	70178	63210	61711
c1hy_0100703	c6m_0010201_1	0.1544	0.3064	0.5039	0.6143	0.0117	0.005	0.0175	0.0218	2.73438	1.87931	0.00962019997835869	70178	65376	63670
c1hy_0100703	c6m_0010201_2	-0.4885	0.3751	-1.3022	0.1929	0.0063	0.0048	0.0175	0.016	2.73438	1.64948	0.0151297652144853	70178	65376	63670
c1hy_0100703	c6m_0010201_3	-0.0641	0.7542	-0.085	0.9322	0.0063	0.0053	0.0175	0.0042	2.73438	0.466667	0.00733142169626868	70178	65376	63670
c1hy_0100703	c6m_0010201_5	0.1834	0.268	0.6843	0.4938	-0.0121	0.0045	0.0175	0.0312	2.73438	2.88889	-0.0175865164429102	70178	65376	63670
c1hy_0100703	c6m_0020001_1	0.1818	0.2891	0.6289	0.5294	0.1117	0.0051	0.0175	0.0142	2.73438	1.97222	0.117832451173355	70178	65376	63670
c1hy_0100703	c6m_0020001_2	0.9008	1.3033	0.6911	0.4895	-0.0725	0.0051	0.0175	0.0029	2.73438	0.467742	-0.0844085857623005	70178	65376	63670
c1hy_0100703	c6m_0020001_3	-0.7189	0.3641	-1.9742	0.0484	-0.0607	0.0056	0.0175	0.0132	2.73438	1.97015	-0.0544850037102602	70178	65376	63670
c1hy_0100703	c6m_0040108b	NA	NA	NA	NA	0.0012	0.0052	0.0175	-0.0074	2.73438	-0.795699	NA	70178	65763	63672
c1hy_0100703	c6m_0040109b	NA	NA	NA	NA	NA	NA	0.0175	3e-04	2.73438	0.0333333	NA	70178	65763	63672
c1hy_0100703	c6m_0040110b	-0.1248	0.2807	-0.4447	0.6565	-3e-04	0.0049	0.0175	0.0225	2.73438	2.29592	0.0022003532351059	70178	65763	63672
c1hy_0100703	c6m_0040111b	-0.7102	0.739	-0.961	0.3366	-0.0024	0.0051	0.0175	0.0059	2.73438	0.641304	0.00471101117193468	70178	65763	63672
c1hy_0100703	c6m_0070103_checked	0.1266	0.0926	1.367	0.1716	-0.0158	0.0058	0.0175	0.2189	2.73438	12.3672	-0.0280185160760136	70178	65865	64287
c1hy_0100703	c6m_0090001b	0.4582	0.6786	0.6752	0.4996	-0.007	0.0052	0.0175	0.0033	2.73438	0.611111	-0.0110884721754586	70178	65347	63282
c1hy_0100703	c6m_0170001_1	0.3266	0.4653	0.7019	0.4827	0.0207	0.005	0.0175	0.0062	2.73438	1.05085	0.0188430317985671	70178	65376	63670
c1hy_0100703	c6m_0170001_2	-0.3716	0.3664	-1.0142	0.3105	-0.0203	0.0051	0.0175	0.0098	2.73438	1.66102	-0.0169611246355705	70178	65376	63670
c1hy_0100703	c6m_0180001_1	0.1018	0.1748	0.5827	0.5601	0.0084	0.0051	0.0175	0.0403	2.73438	5.30263	0.00641869893738746	70178	65376	63670
c1hy_0100703	c6m_0180001_2	0.0508	0.2679	0.1898	0.8495	-9e-04	0.0049	0.0175	0.0164	2.73438	2.44776	-0.00184940700436129	70178	65376	63670
c1hy_0100703	c6m_0180001_3	-0.0528	0.235	-0.2247	0.8222	-0.0106	0.0049	0.0175	0.0213	2.73438	3.13235	-0.0104602169436336	70178	65376	63670
c1hy_0100703	c6m_0220001_1	0.2319	0.4744	0.4888	0.625	0.0226	0.005	0.0175	0.0043	2.73438	0.796296	0.022884437048807	70178	62090	60530
c1hy_0100703	c6m_0380001_1	-0.1219	0.5926	-0.2057	0.837	0.0057	0.0049	0.0175	0.003	2.73438	0.566038	0.00735417403362732	70178	58660	57185
c1hy_0100703	c6m_asq_acomu	-0.1994	0.2206	-0.9037	0.3661	-0.008	0.0056	0.0175	0.028	2.73438	4	-0.0039716778439437	70178	68351	66794
c1hy_0100703	c6m_asq_bgm	-0.2616	0.1515	-1.726	0.0843	-0.0197	0.0057	0.0175	0.0818	2.73438	10.9067	-0.0110856151428232	70178	68351	66794
c1hy_0100703	c6m_asq_cfm	-0.3416	0.1971	-1.7337	0.083	-0.0086	0.0054	0.0175	0.0476	2.73438	6.18182	0.000973665653873709	70178	68351	66794
c1hy_0100703	c6m_asq_dproblem	-0.3934	0.1602	-2.4553	0.0141	-0.0052	0.0057	0.0175	0.0617	2.73438	7.81013	0.00784785498309058	70178	68351	66794
c1hy_0100703	c6m_asq_epersonal	-0.4212	0.1656	-2.5438	0.011	9e-04	0.0056	0.0175	0.0796	2.73438	9.82716	0.0175127374660738	70178	68351	66794
c1hy_0100703	c6m_asq_total	-0.4243	0.1668	-2.5439	0.011	-0.011	0.0057	0.0175	0.0766	2.73438	9.34146	0.00398786840858254	70178	65763	63672
c1hy_0100703	c6m_bed_time	-0.5558	0.2741	-2.0279	0.0426	-0.0091	0.0049	0.0175	0.0177	2.73438	2.85484	-0.000322051105859749	70178	58615	57796
c1hy_0100703	c6m_bmi	0.0431	0.0912	0.4726	0.6365	-0.0023	0.0057	0.0175	0.2613	2.73438	18.2727	-0.0063016153912775	70178	65763	63672
c1hy_0100703	c6m_nap_count	-0.2395	0.2633	-0.9096	0.3631	0.0106	0.0047	0.0175	0.0172	2.73438	3.07143	0.0161365447111525	70178	59006	58293
c1hy_0100703	c6m_night_wake_up_count	-0.0738	0.2403	-0.307	0.7589	0.0117	0.0046	0.0175	0.0195	2.73438	3.36207	0.0146193551324978	70178	58597	57778
c1hy_0100703	c6m_sleep_time_day	-0.1866	0.2332	-0.8002	0.4236	-8e-04	0.0051	0.0175	0.0205	2.73438	3.53448	0.00270274852292618	70178	59032	58318
c1hy_0100703	c6m_sleep_time_night	0.1395	0.2396	0.5822	0.5604	-0.0025	0.0048	0.0175	0.0187	2.73438	2.92188	-0.00538267382282641	70178	58926	58213
c1hy_0100703	c6m_total_sleep_time	-0.0222	0.2744	-0.0808	0.9356	-0.0026	0.0048	0.0175	0.0138	2.73438	2.3	-0.00256331434766208	70178	59091	58375
c1hy_0100703	c6m_wake_up_time	0.1345	0.1636	0.8221	0.411	-0.001	0.0045	0.0175	0.0394	2.73438	5.9697	-0.00477999181253234	70178	58376	57561
c1hy_0100703	c_hospital_kikan	-0.1009	0.2923	-0.3451	0.73	-0.0106	0.0052	0.0175	0.0146	2.73438	2.51724	-0.0096755751150199	70178	66813	65196
c1hy_0100703	c_tshfpb_010	0.0152	0.1322	0.115	0.9084	-0.0037	0.0051	0.0175	0.1406	2.73438	6.63208	-0.00499568525329154	70178	68351	66794
c1hy_0100703	cd	-0.0202	0.1228	-0.1643	0.8695	-0.0072	0.005	0.0175	0.072	2.73438	6	-0.00706765212732626	70178	68351	66794
c1hy_0100703	childcare_facility_daycare_time_3y	-0.1367	0.4891	-0.2795	0.7799	-0.0084	0.0046	0.0175	0.0083	2.73438	0.783019	-0.00763495231392919	70178	61581	60128
c1hy_0100703	childcare_facility_daycare_time_4y	NA	NA	NA	NA	NA	NA	0.0175	5e-04	2.73438	0.0694444	NA	70178	61302	59864
c1hy_0100703	childcare_facility_starting_age	-0.5291	0.5095	-1.0385	0.299	0.0247	0.005	0.0175	0.0107	2.73438	0.972727	0.0347108928573415	70178	61689	60234
c1hy_0100703	constipation_3y	-0.1399	0.232	-0.6028	0.5467	-0.0016	0.0057	0.0175	0.028	2.73438	3.94366	0.00137945870514486	70178	61614	60163
c1hy_0100703	constipation_4y	-0.0529	0.1935	-0.2732	0.7847	0.0037	0.0044	0.0175	0.0332	2.73438	4.61111	0.00547635828479605	70178	61048	59617
c1hy_0100703	constipation_cum_4y	-0.154	0.1888	-0.8156	0.4147	-4e-04	0.005	0.0175	0.0485	2.73438	5.98765	0.00418796268440472	70178	61589	60137
c1hy_0100703	constipation_severity_3y	-0.1921	0.2031	-0.9454	0.3445	-3e-04	0.0055	0.0175	0.0363	2.73438	4.65385	0.00463947538961518	70178	61862	60401
c1hy_0100703	constipation_severity_4y	0.041	0.1868	0.2193	0.8264	-0.0016	0.0046	0.0175	0.0324	2.73438	4.37838	-0.00279137990046385	70178	61862	60401
c1hy_0100703	dr0m_0020701_1	-0.0822	0.3479	-0.2362	0.8133	0.0054	0.005	0.0175	0.0087	2.73438	1.58182	0.00677465356849715	70178	66813	65196
c1hy_0100703	dr0m_0020701_3	-0.0727	0.2887	-0.2517	0.8013	-0.0029	0.0051	0.0175	0.0126	2.73438	2.29091	-0.00199635794602034	70178	66813	65196
c1hy_0100703	dr0m_bmi	0.0704	0.1137	0.6191	0.5359	0.0112	0.0057	0.0175	0.1436	2.73438	13.0545	0.00917998126804302	70178	65763	63672
c1hy_0100703	dr1m_0040501b	0.0119	0.3635	0.0328	0.9739	-3e-04	0.0051	0.0175	0.009	2.73438	1.8	-0.000475735740698692	70178	65763	63672
c1hy_0100703	dr1m_bmi	0.0796	0.1356	0.5872	0.5571	0.0132	0.0054	0.0175	0.1023	2.73438	10.7684	0.0114100962000116	70178	65763	63672
c1hy_0100703	egg_allergy_1hy	1	0.2982	4.1387	3.4934e-05	0.2454	0.0057	0.0175	0.0172	2.73438	2.6875	0.268378196146101	70178	54427	53190
c1hy_0100703	egg_allergy_2y	1	0.2463	4.4668	7.9405e-06	0.2253	0.0054	0.0175	0.024	2.73438	3.80952	0.225284297494973	70178	63210	61711
c1hy_0100703	egg_allergy_3y	1	0.2279	4.7232	2.3216e-06	0.2139	0.005	0.0175	0.0306	2.73438	4.56716	0.211029603644161	70178	63210	61711
c1hy_0100703	egg_allergy_4y	1	0.2999	3.5928	3e-04	0.1983	0.005	0.0175	0.0247	2.73438	3.38356	0.195776502171614	70178	63195	61696
c1hy_0100703	egg_allergy_cum_4y	1	0.2177	5.3455	9.0184e-08	0.2786	0.0058	0.0175	0.0351	2.73438	4.28049	0.282513237664443	70178	61862	60401
c1hy_0100703	egg_allergy_score_until_4yo	1	0.1895	5.9101	3.4188e-09	0.3094	0.0052	0.0175	0.0558	2.73438	5.58	0.310364873039202	70178	63210	61711
c1hy_0100703	egg_allergy_score_until_4yo_positive	1	0.1958	5.565	2.622e-08	0.289	0.0052	0.0175	0.052	2.73438	5.14851	0.289132352911159	70178	63210	61711
c1hy_0100703	exclusive_breastfeeding_1y	-0.2048	0.2212	-0.9261	0.3544	0.1242	0.0052	0.0175	0.0262	2.73438	3.9697	0.143252918384773	70178	61622	60172
c1hy_0100703	febrile_convulsion_cum_4y	0.0042	0.1525	0.0276	0.978	-9e-04	0.0049	0.0175	0.0888	2.73438	8.07273	-0.00121414960864915	70178	61669	60217
c1hy_0100703	feeding_type_yesterday_breast_feeding_count_1m	0.2923	0.2725	1.0727	0.2834	0.0546	0.0053	0.0175	0.0168	2.73438	2.84746	0.0552300404892348	70178	77614	67959
c1hy_0100703	feeding_type_yesterday_formula_feeding_count_1m	-0.3926	0.5895	-0.666	0.5054	-0.0299	0.0047	0.0175	0.0086	2.73438	0.754386	-0.0280205239229484	70178	77614	67959
c1hy_0100703	fever_count_cum_2hy	0.1379	0.1709	0.8066	0.4199	0.0084	0.0049	0.0175	0.0463	2.73438	5.38372	0.00544478506182099	70178	61411	59967
c1hy_0100703	fever_count_cum_2y	0.2665	0.1842	1.447	0.1479	0.0034	0.0048	0.0175	0.036	2.73438	4.44444	-0.00305930923860784	70178	61760	60305
c1hy_0100703	fever_over_39c_count_cum_2hy	0.1152	0.192	0.6	0.5485	0.005	0.0053	0.0175	0.0364	2.73438	4.08989	0.00262458667142121	70178	61700	60245
c1hy_0100703	fever_over_39c_count_cum_2y	0.2529	0.2023	1.2498	0.2114	0.0019	0.0048	0.0175	0.0302	2.73438	3.82278	-0.00382741934417321	70178	61540	60091
c1hy_0100703	first_vaccination_bcg	0.2994	0.4942	0.6059	0.5446	-0.0067	0.0049	0.0175	0.0051	2.73438	0.822581	-0.0102705746180768	70178	61560	60113
c1hy_0100703	first_vaccination_dpt	NA	NA	NA	NA	NA	NA	0.0175	0.0012	2.73438	0.193548	NA	70178	61610	60159
c1hy_0100703	first_vaccination_haemophilus_b_influenzae	NA	NA	NA	NA	NA	NA	0.0175	8e-04	2.73438	0.135593	NA	70178	52611	51353
c1hy_0100703	first_vaccination_hbv	-0.0053	0.2907	-0.0183	0.9854	0.0052	0.0051	0.0175	0.015	2.73438	2.63158	0.00654226916047118	70178	49370	48201
c1hy_0100703	first_vaccination_pneumococcus	NA	NA	NA	NA	0.0229	0.0052	0.0175	-0.0025	2.73438	-0.403226	NA	70178	49932	48753
c1hy_0100703	first_vaccination_polio	NA	NA	NA	NA	-0.0173	0.005	0.0175	-0.0064	2.73438	-1.12281	NA	70178	61568	60120
c1hy_0100703	first_vaccination_rotavirus	0.3341	0.4397	0.7598	0.4474	0.0151	0.005	0.0175	0.0073	2.73438	1.17742	0.0128793138233254	70178	61675	60223
c1hy_0100703	fish_allergy_score_until_4yo_positive	0.5779	0.3909	1.4782	0.1394	0.0851	0.0049	0.0175	0.0081	2.73438	1.55769	0.0860682529239677	70178	63210	61711
c1hy_0100703	food_allergy_cum_4y	0.969	0.1636	5.9235	3.1525e-09	0.3538	0.0054	0.0175	0.0458	2.73438	4.77083	0.370703508351228	70178	61726	60269
c1hy_0100703	food_allergy_cum_count_until_4yo	1	0.172	6.5721	4.9601e-11	0.4247	0.006	0.0175	0.0447	2.73438	4.96667	0.445568584571995	70178	61862	60401
c1hy_0100703	food_allergy_egg_feeding_status_case_combined_1yh	1	0.1952	5.9059	3.5068e-09	0.2855	0.0053	0.0175	0.0402	2.73438	4.46667	0.289232516679915	70178	61862	60401
c1hy_0100703	food_allergy_egg_feeding_status_case_combined_2y	1	0.2053	5.3126	1.0809e-07	0.2715	0.0051	0.0175	0.0343	2.73438	4.34177	0.280370104040864	70178	60307	58911
c1hy_0100703	food_allergy_egg_feeding_status_case_combined_3y	1	0.2728	3.8495	1e-04	0.2376	0.0052	0.0175	0.0219	2.73438	2.60714	0.245096798812744	70178	61062	59632
c1hy_0100703	food_allergy_egg_feeding_status_case_combined_4y	0.9345	0.3557	2.6271	0.0086	0.2105	0.0058	0.0175	0.0133	2.73438	1.77333	0.218934019603256	70178	61757	60299
c1hy_0100703	food_allergy_fish_feeding_status_case_combined_1yh	NA	NA	NA	NA	0.0273	0.0047	0.0175	-0.0077	2.73438	-1.30508	NA	70178	61862	60401
c1hy_0100703	food_allergy_fish_feeding_status_case_combined_2y	0.8036	0.871	0.9227	0.3562	0.039	0.0046	0.0175	0.0034	2.73438	0.53125	0.0369051141258616	70178	61299	59881
c1hy_0100703	food_allergy_fish_feeding_status_case_combined_3y	NA	NA	NA	NA	0.023	0.0044	0.0175	-0.0118	2.73438	-2.40816	NA	70178	61862	60401
c1hy_0100703	food_allergy_fruit_feeding_status_case_combined_1yh	-0.1791	0.4266	-0.4199	0.6746	0.0587	0.0046	0.0175	0.0068	2.73438	1.21429	0.0667997172534852	70178	61862	60401
c1hy_0100703	food_allergy_fruit_feeding_status_case_combined_2y	-0.0579	0.9123	-0.0634	0.9494	0.0369	0.0053	0.0175	0.002	2.73438	0.3125	0.0411632071195888	70178	61296	59878
c1hy_0100703	food_allergy_fruit_feeding_status_case_combined_3y	NA	NA	NA	NA	0.0381	0.0045	0.0175	-7e-04	2.73438	-0.107692	NA	70178	61796	60338
c1hy_0100703	food_allergy_milk_feeding_status_case_combined_1yh	0.7778	0.1823	4.2674	1.9777e-05	0.5808	0.0059	0.0175	0.0113	2.73438	1.82258	0.631732832615175	70178	61862	60401
c1hy_0100703	food_allergy_milk_feeding_status_case_combined_2y	0.8121	0.1598	5.0829	3.7177e-07	0.4861	0.0058	0.0175	0.0185	2.73438	2.84615	0.531821578348203	70178	60304	58903
c1hy_0100703	food_allergy_milk_feeding_status_case_combined_3y	0.95	0.3558	2.6701	0.0076	0.3689	0.0055	0.0175	0.0097	2.73438	1.49231	0.395421030453487	70178	61862	60401
c1hy_0100703	food_allergy_milk_feeding_status_case_combined_4y	1	0.4682	2.1444	0.032	0.2841	0.0049	0.0175	0.0075	2.73438	1.10294	0.306104747555729	70178	60361	58929
c1hy_0100703	food_allergy_non_peanuts_nuts_feeding_status_case_combined_4y	0.0672	0.4425	0.1518	0.8793	0.0373	0.0051	0.0175	0.0075	2.73438	0.9375	0.040424965904334	70178	61862	60401
c1hy_0100703	food_allergy_nuts_feeding_status_case_combined_1yh	0.0778	0.2138	0.3637	0.7161	0.0506	0.005	0.0175	0.0278	2.73438	3.97143	0.054721602344737	70178	61862	60401
c1hy_0100703	food_allergy_nuts_feeding_status_case_combined_2y	0.1003	0.2391	0.4194	0.6749	0.0541	0.0051	0.0175	0.0206	2.73438	2.98551	0.0585022070485771	70178	61215	59804
c1hy_0100703	food_allergy_nuts_feeding_status_case_combined_3y	0.126	0.2308	0.5461	0.585	0.0562	0.0053	0.0175	0.0233	2.73438	2.94937	0.0600593442363096	70178	61714	60258
c1hy_0100703	food_allergy_peanuts_feeding_status_case_combined_4y	0.1911	0.4268	0.4479	0.6543	0.0477	0.005	0.0175	0.0073	2.73438	1.01389	0.0505008798633025	70178	61862	60401
c1hy_0100703	food_allergy_score_cum_count_until_4yo	0.9832	0.1489	6.6011	4.0806e-11	0.4275	0.0056	0.0175	0.064	2.73438	6.09524	0.4519834573976	70178	61862	60401
c1hy_0100703	food_allergy_sesame_feeding_status_case_combined_1yh	-0.1509	0.3514	-0.4293	0.6677	0.0166	0.0045	0.0175	0.0083	2.73438	1.22059	0.0201875257404732	70178	61862	60401
c1hy_0100703	food_allergy_sesame_feeding_status_case_combined_2y	NA	NA	NA	NA	0.0163	0.0044	0.0175	-0.0116	2.73438	-2	NA	70178	61213	59802
c1hy_0100703	food_allergy_sesame_feeding_status_case_combined_3y	0.1736	0.6743	0.2574	0.7968	0.0145	0.0048	0.0175	0.0033	2.73438	0.540984	0.0166020889967183	70178	49116	47965
c1hy_0100703	food_allergy_shellfish_feeding_status_case_combined_1yh	0.1265	0.2098	0.603	0.5465	0.0399	0.0052	0.0175	0.0297	2.73438	4.30435	0.0416244257095945	70178	61862	60401
c1hy_0100703	food_allergy_shellfish_feeding_status_case_combined_2y	0.4983	0.3323	1.4996	0.1337	0.0283	0.0052	0.0175	0.0117	2.73438	1.82812	0.0242208602496068	70178	61299	59881
c1hy_0100703	food_allergy_shellfish_feeding_status_case_combined_3y	1	3.383	0.614	0.5392	0.0285	0.0052	0.0175	0.0023	2.73438	0.338235	0.0182733589299654	70178	61157	59711
c1hy_0100703	food_allergy_shellfish_feeding_status_case_combined_4y	0.2204	0.2316	0.9517	0.3412	0.0308	0.0052	0.0175	0.0249	2.73438	3.32	0.0304988409279184	70178	58745	57400
c1hy_0100703	food_allergy_soba_feeding_status_case_combined_1yh	-0.1332	0.231	-0.5764	0.5643	0.051	0.0051	0.0175	0.0249	2.73438	3.95238	0.0596799051322362	70178	61862	60401
c1hy_0100703	food_allergy_soba_feeding_status_case_combined_2y	0.2524	0.2926	0.8629	0.3882	0.0481	0.0049	0.0175	0.0143	2.73438	2.2	0.0495111739411109	70178	61214	59803
c1hy_0100703	food_allergy_soba_feeding_status_case_combined_3y	0.1633	0.4494	0.3633	0.7164	0.0565	0.005	0.0175	0.0059	2.73438	0.819444	0.0608472687488517	70178	61537	60086
c1hy_0100703	food_allergy_soba_feeding_status_case_combined_4y	0.1436	0.3767	0.3812	0.7031	0.0515	0.0049	0.0175	0.0094	2.73438	1.32394	0.0550786905852684	70178	61862	60401
c1hy_0100703	food_allergy_wheat_feeding_status_case_combined_1yh	0.6746	0.3628	1.8596	0.0629	0.142	0.0049	0.0175	0.008	2.73438	1.45455	0.148819048111657	70178	61862	60401
c1hy_0100703	fruit_allergy_score_until_4yo_positive	0.387	0.3081	1.2562	0.209	0.0819	0.0052	0.0175	0.0137	2.73438	2.20968	0.0846700485038648	70178	61862	60401
c1hy_0100703	ft1b_0080001	0.6396	0.2409	2.6551	0.0079	0.0311	0.0052	0.0175	0.0438	2.73438	3.68067	0.0164907217365163	70178	62761	61261
c1hy_0100703	ft1b_0400001	0.043	0.2179	0.1973	0.8436	0.002	0.0046	0.0175	0.0545	2.73438	4.12879	0.000852809465424453	70178	63720	62208
c1hy_0100703	ft1b_0410001	-0.032	0.2047	-0.1561	0.8759	3e-04	0.0046	0.0175	0.0599	2.73438	3.94079	0.00141347288388627	70178	63760	62247
c1hy_0100703	ft1b_0420001	-0.148	0.2215	-0.6685	0.5038	0.0018	0.0046	0.0175	0.0544	2.73438	3.62667	0.00671336495178012	70178	65805	64232
c1hy_0100703	ft1b_0430001	-0.0833	0.2118	-0.3933	0.6941	-0.0059	0.0051	0.0175	0.0461	2.73438	3.17931	-0.00400704638000937	70178	65731	64164
c1hy_0100703	ft1b_0440001	0.0214	0.2079	0.1027	0.9182	0.0038	0.0053	0.0175	0.053	2.73438	4.24	0.00349454205595069	70178	65725	64158
c1hy_0100703	ft1b_0450001	0.0345	0.205	0.1685	0.8662	-4.5622e-05	0.005	0.0175	0.0486	2.73438	4.58491	-0.00109054343910961	70178	65903	64330
c1hy_0100703	ft1b_0460001	-0.1604	0.2042	-0.7855	0.4321	-0.0011	0.0049	0.0175	0.0516	2.73438	4.96154	0.00378814689418433	70178	65855	64282
c1hy_0100703	ft1b_0470001b	NA	NA	NA	NA	0.0166	0.0052	0.0175	-0.0046	2.73438	-0.479167	NA	70178	65763	63672
c1hy_0100703	ft1b_0480001	-0.2393	0.2401	-0.9968	0.3188	-0.0022	0.0052	0.0175	0.0568	2.73438	3.44242	0.00541944676030028	70178	65793	64226
c1hy_0100703	gastroenteritis_cum_2y	-0.3781	0.3892	-0.9716	0.3313	0.0019	0.0054	0.0175	0.0158	2.73438	2.07895	0.00851419071444963	70178	61100	59664
c1hy_0100703	hand_foot_and_mouth_disease_cum_2y	NA	NA	NA	NA	-0.0056	0.0051	0.0175	-6e-04	2.73438	-0.0810811	NA	70178	61689	60238
c1hy_0100703	hba1c_ngsp_early	0.0165	0.1507	0.1098	0.9126	0.0023	0.0049	0.0175	0.0558	2.73438	6.2	0.00215546985695998	70178	71664	62936
c1hy_0100703	herpangina_cum_2y	0.2282	0.3865	0.5905	0.5549	-0.0011	0.0053	0.0175	0.0091	2.73438	1.26389	-0.0041362581046829	70178	61700	60246
c1hy_0100703	hg	0.0736	0.1221	0.603	0.5465	-0.0014	0.0055	0.0175	0.078	2.73438	1.93069	-0.0043822316848977	70178	68351	66794
c1hy_0100703	hsv_infection_cum_2y	0.5921	0.9205	0.6433	0.5201	0.0102	0.0053	0.0175	0.0026	2.73438	0.472727	0.00741028232212458	70178	59626	58238
c1hy_0100703	influenza_viral_infections_cum_4y	0.2808	0.2291	1.2259	0.2203	-0.0037	0.0051	0.0175	0.0286	2.73438	3.91781	-0.0105618094830411	70178	61862	60401
c1hy_0100703	intellectual_and_developmental_disability_including_language_delay_cum_4y	NA	NA	NA	NA	NA	NA	0.0175	2e-04	2.73438	0.030303	NA	70178	61862	60401
c1hy_0100703	isacc_modified_current_runny_nose_autumn_2y	0.7367	2.8126	0.2619	0.7934	0.0064	0.0052	0.0175	0.0014	2.73438	0.237288	0.00333544966922685	70178	77614	67959
c1hy_0100703	isacc_modified_current_runny_nose_autumn_3y	0.3182	0.6199	0.5133	0.6077	0.0213	0.0051	0.0175	0.0039	2.73438	0.590909	0.0421142462572502	70178	20259	18133
c1hy_0100703	isacc_modified_current_runny_nose_autumn_4y	NA	NA	NA	NA	0.0296	0.0055	0.0175	-0.0066	2.73438	-1.06452	NA	70178	20259	18133
c1hy_0100703	isacc_modified_current_runny_nose_nonpollen_season_2y	NA	NA	NA	NA	NA	NA	0.0175	5e-04	2.73438	0.0746269	NA	70178	20259	18133
c1hy_0100703	isacc_modified_current_runny_nose_nonpollen_season_3y	NA	NA	NA	NA	0.0259	0.0049	0.0175	-0.0024	2.73438	-0.393443	NA	70178	20259	18133
c1hy_0100703	isacc_modified_current_runny_nose_nonpollen_season_4y	NA	NA	NA	NA	NA	NA	0.0175	0.001	2.73438	0.149254	NA	70178	70976	62312
c1hy_0100703	isacc_modified_current_runny_nose_pollen_season_2y	NA	NA	NA	NA	NA	NA	0.0175	6e-04	2.73438	0.0983607	NA	70178	77736	68101
c1hy_0100703	isacc_modified_current_runny_nose_pollen_season_3y	0.0296	0.4782	0.062	0.9506	0.0324	0.0054	0.0175	0.0055	2.73438	0.833333	0.0678641145213571	70178	20259	18133
c1hy_0100703	isacc_modified_current_runny_nose_pollen_season_4y	0.0453	0.4016	0.1127	0.9102	0.0317	0.0051	0.0175	0.0103	2.73438	1.43056	0.0356023712558247	70178	71680	62951
c1hy_0100703	isacc_modified_current_runny_nose_spring_2y	-0.8757	1.8851	-0.4645	0.6423	0.0224	0.005	0.0175	0.0019	2.73438	0.301587	0.0296642351870804	70178	77614	67959
c1hy_0100703	isacc_modified_current_runny_nose_spring_3y	-0.1214	0.7353	-0.1651	0.8689	0.0323	0.0055	0.0175	0.0027	2.73438	0.428571	0.0686951052240199	70178	20259	18133
c1hy_0100703	isacc_modified_current_runny_nose_spring_4y	0.3646	0.4249	0.858	0.3909	0.0326	0.0052	0.0175	0.0091	2.73438	1.28169	0.0640399803201914	70178	20259	18133
c1hy_0100703	isacc_modified_current_runny_nose_summer_2y	NA	NA	NA	NA	0.0176	0.0052	0.0175	-7e-04	2.73438	-0.118644	NA	70178	77614	67959
c1hy_0100703	isacc_modified_current_runny_nose_summer_3y	1	2.2268	0.6376	0.5238	0.0214	0.0047	0.0175	0.0024	2.73438	0.358209	0.0356544242548484	70178	20259	18133
c1hy_0100703	isacc_modified_current_runny_nose_summer_4y	NA	NA	NA	NA	0.0315	0.0051	0.0175	-3e-04	2.73438	-0.0379747	NA	70178	20259	18133
c1hy_0100703	isacc_modified_current_runny_nose_winter_2y	-0.2389	0.5602	-0.4264	0.6698	0.0133	0.0048	0.0175	0.0049	2.73438	0.742424	0.0177859151453256	70178	69375	60362
c1hy_0100703	isacc_modified_current_runny_nose_winter_3y	NA	NA	NA	NA	0.0165	0.0048	0.0175	-9e-04	2.73438	-0.160714	NA	70178	20259	18133
c1hy_0100703	isacc_modified_current_runny_nose_winter_4y	NA	NA	NA	NA	0.0143	0.0053	0.0175	-0.0038	2.73438	-0.535211	NA	70178	20256	18130
c1hy_0100703	kawasaki_disease_cum_4y	NA	NA	NA	NA	-0.0012	0.0046	0.0175	-6e-04	2.73438	-0.0967742	NA	70178	61862	60401
c1hy_0100703	length_of_labor	-0.0909	0.2008	-0.4526	0.6508	-0.0044	0.0048	0.0175	0.0336	2.73438	4.73239	-0.00268421343960607	70178	61329	59891
c1hy_0100703	low_birth_weight	-0.0029	0.1911	-0.0151	0.9879	-0.0074	0.0054	0.0175	0.0312	2.73438	4.8	-0.0082484625615212	70178	61192	59756
c1hy_0100703	lower_respiratory_tract_infection_cum_2y	-0.0869	0.2758	-0.315	0.7528	0.0015	0.0051	0.0175	0.0186	2.73438	2.58333	0.00326612540931852	70178	61616	60168
c1hy_0100703	m0mb_0410001	0.015	0.1617	0.0928	0.9261	0.0083	0.0058	0.0175	0.0693	2.73438	6.41667	0.0084825160594776	70178	67902	66362
c1hy_0100703	m0mb_0420001	0.0501	0.162	0.3091	0.7572	0.0076	0.0059	0.0175	0.0712	2.73438	6.47273	0.00640434078748007	70178	68235	66687
c1hy_0100703	m0mb_0430001	-0.1235	0.1406	-0.8784	0.3797	0.0034	0.0055	0.0175	0.062	2.73438	4.46043	0.0079573572882858	70178	66813	65196
c1hy_0100703	m0mb_0450001	-0.164	0.2205	-0.7434	0.4572	0.0019	0.005	0.0175	0.0209	2.73438	3.16667	0.00523245858769874	70178	66813	65196
c1hy_0100703	m0mb_0460001	-0.2925	0.229	-1.2775	0.2014	5e-04	0.0051	0.0175	0.0224	2.73438	3.5	0.00644494693115099	70178	66813	65196
c1hy_0100703	m0mb_0480001	-0.1065	0.1562	-0.6815	0.4956	0.0116	0.0058	0.0175	0.0638	2.73438	6.44444	0.0164767891060145	70178	66116	64535
c1hy_0100703	m1m_0030001_1	NA	NA	NA	NA	NA	NA	0.0175	0.0011	2.73438	0.186441	NA	70178	66813	65196
c1hy_0100703	m1m_0030001_2	0.0288	0.3354	0.0858	0.9316	-0.0013	0.0051	0.0175	0.0098	2.73438	1.46269	-0.00176666685129837	70178	66813	65196
c1hy_0100703	m1m_0030001_3	NA	NA	NA	NA	0.0025	0.005	0.0175	-0.0104	2.73438	-1.92593	NA	70178	66518	64923
c1hy_0100703	m1m_0040001_1	-0.3529	0.2753	-1.2816	0.2	-0.0062	0.0054	0.0175	0.0166	2.73438	2.72131	-0.000511491301630948	70178	66682	65074
c1hy_0100703	m1m_0040001_2	-0.4347	0.8442	-0.5149	0.6066	0.0024	0.0047	0.0175	0.0022	2.73438	0.431373	0.00530283943386115	70178	65376	63670
c1hy_0100703	m1m_0040001_4	0.5033	0.2861	1.7589	0.0786	0.0012	0.0053	0.0175	0.0173	2.73438	2.74603	-0.00761314046274757	70178	65376	63670
c1hy_0100703	m1m_0040001_6	NA	NA	NA	NA	0.0081	0.0052	0.0175	-0.0088	2.73438	-1.76	NA	70178	65376	63670
c1hy_0100703	m1m_0250001_1	0.2749	0.2665	1.0315	0.3023	0.0035	0.0052	0.0175	0.0132	2.73438	2.09524	-0.000459547997956338	70178	65295	63593
c1hy_0100703	m1m_0250001_2	-0.2745	0.3053	-0.8989	0.3687	-0.0036	0.0052	0.0175	0.0101	2.73438	1.60317	-0.000182931524788823	70178	65376	63670
c1hy_0100703	m1m_0250001_3	-0.6902	1.5237	-0.4529	0.6506	6e-04	0.0046	0.0175	0.0035	2.73438	0.603448	0.00610429461170364	70178	65361	63655
c1hy_0100703	m1m_0260001_1	0.2211	0.365	0.6058	0.5447	0.0038	0.0049	0.0175	0.0079	2.73438	1.36207	0.0014614672320554	70178	65376	63670
c1hy_0100703	m1m_0260001_2	-0.3202	0.443	-0.7229	0.4698	0.0038	0.005	0.0175	0.0055	2.73438	0.901639	0.00726767751634737	70178	65376	63670
c1hy_0100703	m1m_bed_time	NA	NA	NA	NA	NA	NA	0.0175	2e-04	2.73438	0.0350877	NA	70178	62274	60826
c1hy_0100703	m1m_nap_count	-0.2937	0.2008	-1.4622	0.1437	0.0206	0.0049	0.0175	0.0286	2.73438	4.4	0.0295443511591171	70178	62841	61367
c1hy_0100703	m1m_night_wake_up_count	0.0029	0.2105	0.0136	0.9891	0.006	0.0051	0.0175	0.0238	2.73438	3.83871	0.00658091180749928	70178	62606	61146
c1hy_0100703	m1m_sleep_time_day	-0.0032	0.1581	-0.0203	0.9838	0.0053	0.0053	0.0175	0.0395	2.73438	6.69492	0.00614570166245774	70178	58518	57703
c1hy_0100703	m1m_sleep_time_night	0.1434	0.2565	0.559	0.5762	0.0095	0.0047	0.0175	0.0141	2.73438	2.2381	0.00816251233426288	70178	62765	61296
c1hy_0100703	m1m_total_sleep_time	0.005	0.1928	0.0259	0.9793	0.0106	0.005	0.0175	0.028	2.73438	4.66667	0.0119363136778083	70178	58487	57672
c1hy_0100703	m1m_wake_up_time	-0.0388	0.2298	-0.1687	0.866	0.0086	0.0051	0.0175	0.0249	2.73438	3.19231	0.0103444479167792	70178	62714	61248
c1hy_0100703	mbpfas0001b	-0.2868	0.5839	-0.4911	0.6233	-0.0021	0.0052	0.0175	0.0136	2.73438	0.660194	0.00221844753562481	70178	65763	63672
c1hy_0100703	mbpfas0007	1	2.6591	0.4817	0.6301	-0.0145	0.0049	0.0175	0.0067	2.73438	0.345361	-0.0293481973591395	70178	67525	65999
c1hy_0100703	mbpfas0009	0.2291	0.2895	0.7912	0.4289	-0.0107	0.0053	0.0175	0.054	2.73438	2.45455	-0.0188769123450627	70178	67571	66047
c1hy_0100703	mbpfas0013	0.5776	0.3293	1.7541	0.0794	-0.0057	0.0049	0.0175	0.0495	2.73438	2.25	-0.0239070734694888	70178	64063	62623
c1hy_0100703	mbpfas0017	0.4031	0.2943	1.3694	0.1709	-0.0042	0.0049	0.0175	0.0561	2.73438	2.55	-0.0176377333540572	70178	68351	66794
c1hy_0100703	mbpfas0021	0.7657	0.6605	1.1592	0.2464	-0.0013	0.0046	0.0175	0.0148	2.73438	0.714976	-0.0138951606719804	70178	68351	66794
c1hy_0100703	mbpfas0025	NA	NA	NA	NA	3e-04	0.0047	0.0175	-0.001	2.73438	-0.046729	NA	70178	68351	66794
c1hy_0100703	mbpfas0029	0.4084	0.3492	1.1693	0.2423	0.0022	0.0048	0.0175	0.0334	2.73438	1.63725	-0.00779101734292642	70178	68351	66794
c1hy_0100703	mbpfas0039b	NA	NA	NA	NA	NA	NA	0.0175	0.0042	2.73438	0.214286	NA	70178	65460	63389
c1hy_0100703	mbpfas0041	NA	NA	NA	NA	NA	NA	0.0175	0.0047	2.73438	0.20524	NA	70178	68351	66794
c1hy_0100703	mbpfas0045	NA	NA	NA	NA	-0.0026	0.0049	0.0175	-0.008	2.73438	-0.451977	NA	70178	68351	66794
c1hy_0100703	mbpfas0047	0.544	0.2886	1.885	0.0594	0.0022	0.0052	0.0175	0.0515	2.73438	2.48792	-0.0145544641912502	70178	68351	66794
c1hy_0100703	mbpfas0053b	0.0867	0.3812	0.2274	0.8201	-0.0042	0.0045	0.0175	0.0222	2.73438	1.21978	-0.00633787693590273	70178	65098	63040
c1hy_0100703	mbpfas0067b	0.4305	0.3403	1.2652	0.2058	-0.0025	0.0047	0.0175	0.0296	2.73438	1.5914	-0.0127662656573499	70178	65763	63672
c1hy_0100703	mbpfas0073	0.07	0.2246	0.3119	0.7551	0.0041	0.0047	0.0175	0.0626	2.73438	2.69828	0.00201565350471992	70178	68351	66794
c1hy_0100703	milk_allergy_1hy	1	0.116	9.1776	4.408e-20	0.7337	0.0066	0.0175	0.0138	2.73438	2.15625	0.78764868165692	70178	63210	61711
c1hy_0100703	milk_allergy_2y	1	0.2275	4.7059	2.5276e-06	0.551	0.0062	0.0175	0.0113	2.73438	1.79365	0.588094998904784	70178	63210	61711
c1hy_0100703	milk_allergy_3y	1	4.5343	0.5359	0.5921	0.4424	0.0058	0.0175	0.0017	2.73438	0.288136	0.468731963621775	70178	63210	61711
c1hy_0100703	milk_allergy_cum_4y	0.9586	0.117	8.1903	2.6067e-16	0.6758	0.0064	0.0175	0.0203	2.73438	3.02985	0.732988491807074	70178	61862	60401
c1hy_0100703	milk_allergy_score_until_4yo	0.9281	0.094	9.8734	5.4292e-23	0.7106	0.0064	0.0175	0.0317	2.73438	4.28378	0.76388207426413	70178	63210	61711
c1hy_0100703	milk_allergy_score_until_4yo_positive	0.8795	0.1084	8.1135	4.9171e-16	0.6658	0.0064	0.0175	0.0309	2.73438	4.06579	0.71545773620547	70178	63210	61711
c1hy_0100703	mn	-0.1896	0.138	-1.3738	0.1695	0.0028	0.0057	0.0175	0.0781	2.73438	4.91195	0.0104156332277637	70178	68351	66794
c1hy_0100703	mt1b_0020001	0.1407	0.1896	0.7417	0.4583	0.0364	0.0053	0.0175	0.0349	2.73438	4.30864	0.0354125492180088	70178	67552	66022
c1hy_0100703	mt1b_0020101	0.088	0.1989	0.4426	0.658	0.0386	0.0053	0.0175	0.0332	2.73438	4.25641	0.0388901593988418	70178	68351	66794
c1hy_0100703	mt1b_0030001	-0.0198	0.225	-0.0878	0.9301	0.0336	0.0053	0.0175	0.0286	2.73438	3.575	0.0361157276031075	70178	68351	66794
c1hy_0100703	mt1b_0030101	-0.0576	0.2245	-0.2565	0.7976	0.0348	0.0053	0.0175	0.0294	2.73438	3.58537	0.0383317300980048	70178	68181	66634
c1hy_0100703	mt1b_0040001b	0.1278	0.2817	0.4536	0.6501	0.0097	0.005	0.0175	0.015	2.73438	2.58621	0.00841554771381701	70178	65763	63672
c1hy_0100703	mt1b_0040101b	0.1531	0.2919	0.5245	0.5999	0.0094	0.0049	0.0175	0.0141	2.73438	2.35	0.00774677399012161	70178	65763	63672
c1hy_0100703	mt1b_0050001	0.2902	0.1879	1.5444	0.1225	0.0236	0.0051	0.0175	0.0302	2.73438	4.50746	0.0183167502932897	70178	67882	66347
c1hy_0100703	mt1b_0050101	0.2566	0.188	1.3646	0.1724	0.0244	0.005	0.0175	0.03	2.73438	4.34783	0.0207645120977671	70178	63955	62510
c1hy_0100703	mt1b_0060001	-0.0092	0.2437	-0.0376	0.97	0.0189	0.0056	0.0175	0.02	2.73438	2.85714	0.0208523736326684	70178	63742	62303
c1hy_0100703	mt1b_0060101	-0.0703	0.251	-0.28	0.7795	0.0208	0.0056	0.0175	0.0191	2.73438	2.72857	0.0240245188917299	70178	63916	62470
c1hy_0100703	mt1b_0080001	0.2906	0.1612	1.8025	0.0715	0.0423	0.0059	0.0175	0.0576	2.73438	6.32967	0.0360584890636849	70178	68134	66593
c1hy_0100703	mt1b_0100101	0.052	0.1541	0.3371	0.736	-0.0053	0.0049	0.0175	0.0571	2.73438	3.48171	-0.00742123047211834	70178	68258	66705
c1hy_0100703	mt1b_0100201	-0.3156	0.1707	-1.8482	0.0646	0.0163	0.0054	0.0175	0.055	2.73438	6.11111	0.0277337285203047	70178	68097	66549
c1hy_0100703	mt1b_0100301	-0.212	0.2004	-1.0583	0.2899	0.0097	0.0054	0.0175	0.034	2.73438	4.72222	0.0156502341050773	70178	68104	66557
c1hy_0100703	mt1b_0100401	-0.2405	0.1885	-1.2757	0.202	0.0101	0.0054	0.0175	0.039	2.73438	5.34247	0.0172617940615187	70178	68116	66568
c1hy_0100703	mt1b_0100501	0.1619	0.1588	1.0195	0.308	-0.0112	0.0058	0.0175	0.0606	2.73438	5.66355	-0.0176403321270554	70178	67626	66088
c1hy_0100703	mt1b_0100601	0.1211	0.1605	0.7545	0.4505	-0.0086	0.0054	0.0175	0.0596	2.73438	5.51852	-0.0133960589081372	70178	67601	66069
c1hy_0100703	mt1b_0100701	0.0582	0.178	0.3268	0.7438	0.0012	0.0055	0.0175	0.0456	2.73438	5.92208	-0.000409671577380103	70178	67995	66454
c1hy_0100703	mt1b_0100801	-0.2194	0.1427	-1.537	0.1243	0.0025	0.0058	0.0175	0.0914	2.73438	7.87931	0.0120354593126709	70178	68102	66555
c1hy_0100703	mt1b_0200101	-0.029	0.1417	-0.2047	0.8378	-0.0141	0.0051	0.0175	0.0567	2.73438	5.0177	-0.0142897639015169	70178	67881	66337
c1hy_0100703	mt1b_0200201	0.0423	0.1485	0.2849	0.7757	0.0083	0.005	0.0175	0.0537	2.73438	4.92661	0.0076103602764981	70178	67868	66337
c1hy_0100703	mt1b_0200301	-0.2416	0.1779	-1.3584	0.1743	0.0081	0.0053	0.0175	0.0432	2.73438	4.69565	0.0156613215659336	70178	66059	64566
c1hy_0100703	mt1b_0200401	0.1138	0.1671	0.6811	0.4958	0.027	0.0055	0.0175	0.0552	2.73438	5.52	0.0253867330109055	70178	68351	66794
c1hy_0100703	mt1b_0200501	-0.1956	0.2333	-0.8386	0.4017	0.0172	0.0058	0.0175	0.026	2.73438	1.9697	0.0224964180165306	70178	68351	66794
c1hy_0100703	mt1b_0400001	-0.0415	0.1651	-0.2515	0.8014	0.0031	0.0053	0.0175	0.0725	2.73438	6.90476	0.00491574489870594	70178	68351	66794
c1hy_0100703	mt1b_0410001	-0.0553	0.1725	-0.3207	0.7484	0.0082	0.0055	0.0175	0.0631	2.73438	6.8587	0.0107774358635144	70178	68351	66794
c1hy_0100703	mt1b_0420001	-0.0538	0.1957	-0.2749	0.7834	0.0069	0.0058	0.0175	0.0587	2.73438	6.52222	0.00923272032780065	70178	68351	66794
c1hy_0100703	mt1b_0430001	-0.1199	0.1418	-0.8457	0.3977	0.0081	0.0052	0.0175	0.058	2.73438	4.87395	0.0127009315537317	70178	68351	66794
c1hy_0100703	mt1b_0440001	-0.0479	0.199	-0.2405	0.81	0.0099	0.0059	0.0175	0.0611	2.73438	6.17172	0.0123187519591318	70178	68351	66794
c1hy_0100703	mt1b_0450001	0.172	0.2054	0.8373	0.4024	0.0082	0.0055	0.0175	0.029	2.73438	4.14286	0.00473801690615858	70178	68351	66794
c1hy_0100703	mt1b_0460001	0.0366	0.2031	0.18	0.8572	0.003	0.0054	0.0175	0.0312	2.73438	4.52174	0.00231181925727838	70178	68351	66794
c1hy_0100703	mt1b_0470001	NA	NA	NA	NA	0.0283	0.0054	0.0175	-0.0051	2.73438	-0.87931	NA	70178	68351	66794
c1hy_0100703	mt1b_0480001	-0.1113	0.1862	-0.5975	0.5502	0.0098	0.0057	0.0175	0.0615	2.73438	5.6422	0.0143847450496763	70178	68351	66794
c1hy_0100703	mt1u_0010001	-0.3751	0.2767	-1.3554	0.1753	0.0076	0.0052	0.0175	0.0165	2.73438	2.79661	0.0145008726497129	70178	68351	66794
c1hy_0100703	mt1u_0020001	-0.4287	0.2971	-1.4428	0.1491	0.01	0.005	0.0175	0.013	2.73438	2.13115	0.0171334462977864	70178	67848	66311
c1hy_0100703	mt2b_0410001	0.0019	0.1558	0.0125	0.99	-0.0013	0.0053	0.0175	0.0775	2.73438	6.73913	-0.00149114014129397	70178	68172	66624
c1hy_0100703	mt2b_0420001	0.0654	0.1675	0.3908	0.696	-0.0028	0.0057	0.0175	0.0791	2.73438	6.76068	-0.00561391675994679	70178	68182	66633
c1hy_0100703	mt2b_0430001	-0.0386	0.126	-0.3067	0.7591	5e-04	0.0052	0.0175	0.0853	2.73438	5.29814	0.00212057552890986	70178	68212	66663
c1hy_0100703	mt2b_0450001	0.032	0.1598	0.2005	0.8411	-2e-04	0.0057	0.0175	0.0514	2.73438	6.425	-0.00120932194503289	70178	68106	66556
c1hy_0100703	mt2b_0460001	-0.1529	0.1733	-0.8824	0.3776	0.0018	0.0053	0.0175	0.0452	2.73438	5.38095	0.00636940536383893	70178	68169	66619
c1hy_0100703	mt2b_0480001	-0.1924	0.1758	-1.0946	0.2737	0.0038	0.0056	0.0175	0.0758	2.73438	5.57353	0.0114927431534766	70178	68208	66659
c1hy_0100703	mt2b_0490001	0.1865	0.2003	0.931	0.3519	4e-04	0.0046	0.0175	0.0271	2.73438	3.56579	-0.00372949158222524	70178	68198	66651
c1hy_0100703	mt2u_0010001	-0.1043	0.2242	-0.4652	0.6418	0.005	0.0054	0.0175	0.0227	2.73438	3.72131	0.00741780312383343	70178	68202	66652
c1hy_0100703	mt2u_0020001	-0.1366	0.2284	-0.5982	0.5497	0.0046	0.0055	0.0175	0.0228	2.73438	3.8	0.00779716131950818	70178	64404	62966
c1hy_0100703	mumps_cum_4y	0.7231	0.8677	0.8333	0.4047	-0.0026	0.0043	0.0175	0.0044	2.73438	0.594595	-0.0092832614024645	70178	61862	60401
c1hy_0100703	mycotic_or_fungal_infection_cum_2y	0.3138	0.501	0.6263	0.5311	0.0026	0.0049	0.0175	0.0053	2.73438	0.929825	-0.000188022830285018	70178	61862	60401
c1hy_0100703	nuts_allergy_score_until_4yo_positive	0.973	0.42	2.3167	0.0205	0.1213	0.0049	0.0175	0.0098	2.73438	1.44118	0.121234662438352	70178	61862	60401
c1hy_0100703	otitis_media_cum_2y	0.3045	0.2419	1.2588	0.2081	-0.0065	0.0048	0.0175	0.0243	2.73438	3.68182	-0.013668218256225	70178	61633	60182
c1hy_0100703	out_of_night_diapers_age_4y	0.0861	0.3187	0.27	0.7871	-0.0024	0.0053	0.0175	0.0304	2.73438	2.15603	-0.00482008928379305	70178	70960	62297
c1hy_0100703	participant_reported_food_allergy_cum_4y	1	0.1862	6.221	4.9404e-10	0.3742	0.0058	0.0175	0.0429	2.73438	4.71429	0.388212800022457	70178	61862	60401
c1hy_0100703	pb	-0.0716	0.1585	-0.4515	0.6516	-0.01	0.0053	0.0175	0.0508	2.73438	6.51282	-0.00852653872579979	70178	68351	66794
c1hy_0100703	peanuts_allergy_score_4yo_positive	1	5.2439	0.2927	0.7697	0.1025	0.0053	0.0175	0.0018	2.73438	0.28125	0.106554818604485	70178	59247	57906
c1hy_0100703	premature_birth	-0.2092	0.352	-0.5944	0.5522	-8e-04	0.0053	0.0175	0.0091	2.73438	1.56897	0.00176210459267253	70178	57915	56585
c1hy_0100703	psychomotor_developmental_delay_cum_4y	NA	NA	NA	NA	0.0035	0.0046	0.0175	-0.0018	2.73438	-0.295082	NA	70178	61862	60401
c1hy_0100703	roseola_infantum_cum_2y	-0.1577	0.3061	-0.5153	0.6064	-0.0102	0.0049	0.0175	0.0126	2.73438	2	-0.00898966283249699	70178	61077	59645
c1hy_0100703	rsv_infection_cum_2y	-0.2424	0.2005	-1.2089	0.2267	0.0015	0.0052	0.0175	0.0361	2.73438	5.30882	0.00794611025722226	70178	61554	60108
c1hy_0100703	sccon003	-0.1406	0.135	-1.0414	0.2977	-0.0212	0.0056	0.0175	0.0704	2.73438	8.38095	-0.0178376623144092	70178	68351	66794
c1hy_0100703	sccon005	-0.1204	0.2	-0.6019	0.5472	0.0038	0.005	0.0175	0.0252	2.73438	3.76119	0.00664589469476929	70178	67101	65592
c1hy_0100703	se	-0.1445	0.1348	-1.0717	0.2839	0.0068	0.0058	0.0175	0.0628	2.73438	1.82558	0.0123399900411085	70178	68351	66794
c1hy_0100703	shellfish_allergy_score_until_4yo_positive	0.8779	1.1795	0.7443	0.4567	0.0887	0.0045	0.0175	0.0027	2.73438	0.442623	0.0916527953158002	70178	61862	60401
c1hy_0100703	soba_allergy_score_until_4yo_positive	0.5187	0.3496	1.4836	0.1379	0.0793	0.0049	0.0175	0.0105	2.73438	1.75	0.0806027959429495	70178	61862	60401
c1hy_0100703	soybean_allergy_score_until_4yo_positive	1	0.5786	2.0077	0.0447	0.1458	0.005	0.0175	0.0084	2.73438	1.29231	0.145154224898972	70178	63210	61711
c1hy_0100703	streptococcus_pyogenes_cum_4y	-0.8299	0.6063	-1.3688	0.1711	0.0164	0.005	0.0175	0.0062	2.73438	0.984127	0.0268532358564871	70178	61862	60401
c1hy_0100703	ucbb_0080001b	0.2672	0.1901	1.4053	0.1599	0.0115	0.0048	0.0175	0.029	2.73438	4.83333	0.00639936537996981	70178	65763	63672
c1hy_0100703	ucbb_0410001	0.1351	0.0899	1.5029	0.1329	-0.0099	0.0061	0.0175	0.3582	2.73438	8.3109	-0.0265119556609126	70178	67114	65605
c1hy_0100703	ucbb_0420001	0.136	0.0919	1.4812	0.1386	-0.0114	0.0059	0.0175	0.3484	2.73438	7.81166	-0.028193335047052	70178	66949	65451
c1hy_0100703	ucbb_0430001	0.0081	0.0809	0.1007	0.9198	-0.0128	0.0064	0.0175	0.2981	2.73438	4.26466	-0.0167203642741655	70178	68045	66505
c1hy_0100703	ucbb_0450001	0.004	0.1223	0.033	0.9737	-0.0011	0.0062	0.0175	0.0986	2.73438	10.9556	-0.00139018503631056	70178	68149	66606
c1hy_0100703	ucbb_0460001	-0.0456	0.1243	-0.3667	0.7139	0.0026	0.006	0.0175	0.0956	2.73438	10.5055	0.0048499562275696	70178	67793	66258
c1hy_0100703	ucbb_0480001	0.1066	0.0895	1.1921	0.2332	-0.0086	0.0062	0.0175	0.3442	2.73438	7.23109	-0.0260501351495023	70178	34397	33436
c1hy_0100703	upper_respiratory_tract_infection_cum_2y	-0.421	0.2879	-1.4625	0.1436	0.0261	0.0049	0.0175	0.018	2.73438	2.64706	0.0366687718588116	70178	61531	60082
c1hy_0100703	urinary_tract_infections_cum_4y	NA	NA	NA	NA	0.0075	0.0048	0.0175	-0.0027	2.73438	-0.442623	NA	70178	61862	60401
c1hy_0100703	urticaria_cum_4y	0.7129	0.3588	1.987	0.0469	0.0319	0.0053	0.0175	0.0121	2.73438	1.77941	0.0272574642948908	70178	54023	52761
c1hy_0100703	varicella_cum_4y	1	0.8921	1.1413	0.2537	-0.005	0.0052	0.0175	0.0045	2.73438	0.642857	-0.0146505012246434	70178	61862	60401
c1hy_0100703	wheat_allergy_score_until_4yo_positive	0.909	0.2226	4.0838	4.4313e-05	0.2115	0.0054	0.0175	0.0305	2.73438	4.55224	0.212366716021263	70178	63210	61711
c1hy_0100801	BMI	-0.0278	0.0754	-0.3686	0.7124	-0.0017	0.0062	0.019	0.1732	2.96875	19.4607	-0.000116853837133612	70178	163835	0
c1hy_0100801	adenovirus_infection_cum_2y	-0.1459	0.2682	-0.544	0.5864	-0.0024	0.0048	0.019	0.0171	2.96875	2.71429	5.02615697761585e-06	70178	61531	60082
c1hy_0100801	allergic_conjunctivitis_cum_4y	0.3473	0.2798	1.2411	0.2146	0.0228	0.005	0.019	0.0162	2.96875	2.28169	0.019152614750106	70178	61669	60217
c1hy_0100801	allergic_conjunctivitis_or_rhinitis_or_hay_fever_cum_4y	0.4979	0.4225	1.1785	0.2386	0.0375	0.0048	0.019	0.0086	2.96875	1.11688	0.0350264754554823	70178	61862	60401
c1hy_0100801	allergic_rhinitis_cum_4y	0.2562	0.3051	0.8397	0.4011	0.0283	0.0047	0.019	0.0126	2.96875	1.55556	0.0273715839235165	70178	61733	60276
c1hy_0100801	any_food_allergy_score_positive_until_4yo	0.758	0.1436	5.2771	1.3128e-07	0.3348	0.0055	0.019	0.0548	2.96875	5.48	0.353877444718932	70178	61862	60401
c1hy_0100801	asthma_cum_4y	0.2919	0.2134	1.3681	0.1713	0.0462	0.0056	0.019	0.0306	2.96875	3.1875	0.0457769247375187	70178	58745	57400
c1hy_0100801	atopic_dermatitis_cum_4y	0.497	0.1588	3.1297	0.0017	0.1254	0.0054	0.019	0.0633	2.96875	5.86111	0.124721908361522	70178	61862	60401
c1hy_0100801	autistic_spectrum_disorder_and_pddnos_cum_4y	-0.1952	0.3361	-0.5807	0.5614	-0.0039	0.005	0.019	0.0107	2.96875	1.94545	-0.0014933099096858	70178	61862	60401
c1hy_0100801	bone_fracture_cum_4y	0.3353	0.6766	0.4955	0.6202	0.0111	0.0049	0.019	0.0034	2.96875	0.548387	0.00952050534406847	70178	61862	60401
c1hy_0100801	breast_feeding_cessation_1m	-0.367	0.5395	-0.6803	0.4963	-0.0292	0.0053	0.019	0.004	2.96875	0.634921	-0.0290341748660763	70178	61675	60223
c1hy_0100801	breast_feeding_cessation_2m	-0.2437	0.2704	-0.9014	0.3674	-0.0459	0.0051	0.019	0.0142	2.96875	2.18462	-0.0511571723209995	70178	52611	51353
c1hy_0100801	breast_feeding_cessation_3m	-0.1095	0.3077	-0.356	0.7219	-0.0595	0.0055	0.019	0.0112	2.96875	1.77778	-0.0717309761831609	70178	49932	48753
c1hy_0100801	breast_feeding_cessation_age	-0.0782	0.3002	-0.2606	0.7944	0.0712	0.0054	0.019	0.018	2.96875	2.14286	0.0900595653590372	70178	49370	48201
c1hy_0100801	breast_feeding_period_1y	0.211	0.2379	0.887	0.3751	0.0776	0.0055	0.019	0.0188	2.96875	2.84848	0.0824181540097205	70178	61560	60113
c1hy_0100801	c1hy_0030001b2	0.236	0.3133	0.7534	0.4512	0.0045	0.0048	0.019	0.0102	2.96875	1.85455	0.00153833102746033	70178	65763	63672
c1hy_0100801	c1hy_0060002_checked	-0.1162	0.0974	-1.193	0.2329	-0.0314	0.0055	0.019	0.1964	2.96875	12.1235	-0.0294289186563845	70178	65761	64197
c1hy_0100801	c1hy_0070002b	0.062	0.3599	0.1724	0.8631	0.0054	0.0052	0.019	0.0083	2.96875	1.40678	0.0050519581514646	70178	65763	63672
c1hy_0100801	c1hy_0100001_2	0.9688	0.3116	3.1089	0.0019	0.2023	0.0051	0.019	0.0118	2.96875	1.81538	0.204753337608139	70178	64768	63112
c1hy_0100801	c1hy_0100001_3	0.8965	0.2156	4.1589	3.1972e-05	0.1781	0.0048	0.019	0.0295	2.96875	3.73418	0.173233830334514	70178	64769	63112
c1hy_0100801	c1hy_0100001_4	NA	NA	NA	NA	0.1117	0.0049	0.019	-0.0043	2.96875	-0.767857	NA	70178	64768	63111
c1hy_0100801	c1hy_0100501_3	0.3803	0.3253	1.1692	0.2423	0.445	0.0056	0.019	0.0065	2.96875	1.14035	0.476754536377315	70178	64926	63252
c1hy_0100801	c1hy_0100501_4	1	1.9016	0.8031	0.4219	0.3262	0.0052	0.019	0.0022	2.96875	0.407407	0.340774625111997	70178	65376	63670
c1hy_0100801	c1hy_0101102	0.8157	0.2698	3.0237	0.0025	0.2339	0.0051	0.019	0.0126	2.96875	2.29091	0.241079180448457	70178	64752	63097
c1hy_0100801	c1hy_0102001_3	NA	NA	NA	NA	0.0288	0.0047	0.019	-0.0046	2.96875	-0.754098	NA	70178	65376	63670
c1hy_0100801	c1hy_0103001_3	-0.0493	0.2289	-0.2154	0.8295	0.0579	0.0042	0.019	0.018	2.96875	3.33333	0.0637598033845916	70178	65207	63513
c1hy_0100801	c1hy_0103501_2	0.0623	0.226	0.2755	0.7829	0.0297	0.0051	0.019	0.0212	2.96875	2.94444	0.0310722908181753	70178	64930	63248
c1hy_0100801	c1hy_0103501_3	1	3.356	0.3675	0.7132	0.0191	0.0049	0.019	0.0018	2.96875	0.295082	0.0144694510602906	70178	58162	56672
c1hy_0100801	c1hy_0104001_2	-0.058	0.1987	-0.2918	0.7705	0.0426	0.0049	0.019	0.0266	2.96875	4.09231	0.0506051484028419	70178	57865	56383
c1hy_0100801	c1hy_0104001_3	NA	NA	NA	NA	0.0041	0.0047	0.019	-0.0029	2.96875	-0.508772	NA	70178	57966	56476
c1hy_0100801	c1hy_0104501_2	-0.1796	0.386	-0.4654	0.6417	0.0094	0.0046	0.019	0.0064	2.96875	1.03226	0.0121495118577048	70178	65178	63482
c1hy_0100801	c1hy_0105001_2	-0.0783	0.2036	-0.3843	0.7008	0.0413	0.005	0.019	0.028	2.96875	4.24242	0.0468722627476902	70178	65276	63581
c1hy_0100801	c1hy_0105001_3	NA	NA	NA	NA	0.0151	0.0048	0.019	-0.003	2.96875	-0.491803	NA	70178	65158	63464
c1hy_0100801	c1hy_0105501	0.9605	0.653	1.4709	0.1413	0.1205	0.0049	0.019	0.0049	2.96875	0.790323	0.12099432385952	70178	64676	63023
c1hy_0100801	c1hy_0105601	1	2.2227	0.6367	0.5243	0.173	0.0053	0.019	0.0027	2.96875	0.428571	0.176701711346523	70178	64687	63035
c1hy_0100801	c1hy_0105701	NA	NA	NA	NA	0.0832	0.0051	0.019	-5e-04	2.96875	-0.0833333	NA	70178	64642	62988
c1hy_0100801	c1hy_0110001	0.1407	0.6744	0.2086	0.8348	0.0798	0.0052	0.019	0.0026	2.96875	0.472727	0.0852250495152135	70178	64701	63046
c1hy_0100801	c1hy_0130001	-0.0473	0.1515	-0.3123	0.7548	0.0185	0.0049	0.019	0.0454	2.96875	6.21918	0.0218657195233652	70178	64718	63062
c1hy_0100801	c1hy_0140001	-0.0682	0.1561	-0.4371	0.662	0.0195	0.0051	0.019	0.0475	2.96875	6.50685	0.0236809137005398	70178	64700	63044
c1hy_0100801	c1hy_0150001	-0.021	0.151	-0.1391	0.8894	0.0215	0.0052	0.019	0.0465	2.96875	6.2	0.0250013098350273	70178	61264	59847
c1hy_0100801	c1hy_0150101	0.1165	0.1703	0.6842	0.4939	0.0219	0.0051	0.019	0.042	2.96875	5.67568	0.0213680661345197	70178	61195	59784
c1hy_0100801	c1hy_0150201	-0.2349	0.1791	-1.3113	0.1898	0.0268	0.0048	0.019	0.0345	2.96875	4.72603	0.0363903804835019	70178	61095	59685
c1hy_0100801	c1hy_0150301	-0.0966	0.2722	-0.3548	0.7228	0.0192	0.005	0.019	0.0163	2.96875	2.85965	0.0231624631140813	70178	61156	59744
c1hy_0100801	c1hy_0160001	-0.1048	0.2427	-0.4318	0.6659	0.0289	0.0047	0.019	0.0199	2.96875	3.37288	0.0344069149583918	70178	61118	59707
c1hy_0100801	c1hy_0170001	-0.3059	0.2797	-1.0937	0.2741	0.0218	0.005	0.019	0.0167	2.96875	2.78333	0.0298990518817968	70178	61089	59682
c1hy_0100801	c1hy_0180001	-0.1373	0.3964	-0.3463	0.7291	0.0283	0.0048	0.019	0.0069	2.96875	1.18966	0.0328696312654642	70178	61862	60401
c1hy_0100801	c1hy_0190001	0.6583	0.1858	3.543	4e-04	0.1469	0.006	0.019	0.039	2.96875	4.10526	0.146585830942225	70178	61862	60401
c1hy_0100801	c1hy_0200001	0.5225	0.1791	2.9173	0.0035	0.1446	0.0061	0.019	0.0402	2.96875	4.56818	0.147677621714719	70178	61862	60401
c1hy_0100801	c1hy_0200301	0.1955	0.4256	0.4593	0.646	0.1277	0.006	0.019	0.0061	2.96875	0.953125	0.131965965330644	70178	68351	66794
c1hy_0100801	c1hy_0201001	0.412	0.3454	1.1928	0.2329	0.0972	0.0059	0.019	0.0089	2.96875	1.39062	0.10209945067852	70178	61862	60401
c1hy_0100801	c1hy_0201101	NA	NA	NA	NA	0.0771	0.0048	0.019	-0.002	2.96875	-0.338983	NA	70178	61862	60401
c1hy_0100801	c1hy_0201201	0.194	0.265	0.7321	0.4641	0.1178	0.0051	0.019	0.0166	2.96875	2.33803	0.127324229258676	70178	61862	60401
c1hy_0100801	c1hy_0201301	0.564	0.2249	2.5072	0.0122	0.1193	0.0056	0.019	0.0208	2.96875	3.2	0.121342036918929	70178	61862	60401
c1hy_0100801	c1hy_0201401	0.5117	0.2424	2.1107	0.0348	0.1504	0.0052	0.019	0.0183	2.96875	2.77273	0.157460207675139	70178	61862	60401
c1hy_0100801	c1hy_0201501	0.4229	0.3064	1.38	0.1676	0.1252	0.0056	0.019	0.0119	2.96875	1.72464	0.132260747596312	70178	61862	60401
c1hy_0100801	c1hy_0201601	0.5987	0.2514	2.3817	0.0172	0.1009	0.0058	0.019	0.0198	2.96875	2.86957	0.0948506734523458	70178	68351	66794
c1hy_0100801	c1hy_0201701	0.157	0.2239	0.7012	0.4832	0.1035	0.0058	0.019	0.0253	2.96875	3.77612	0.106230136487174	70178	68351	66794
c1hy_0100801	c1hy_0201801	0.5242	0.2074	2.5267	0.0115	0.0793	0.0053	0.019	0.0225	2.96875	3.16901	0.0729003033058834	70178	68351	66794
c1hy_0100801	c1hy_0201901	0.5667	0.2392	2.3688	0.0178	0.1011	0.0052	0.019	0.0202	2.96875	2.97059	0.0956019543184287	70178	68351	66794
c1hy_0100801	c1hy_0202001	-0.0449	0.3722	-0.1206	0.904	0.0741	0.0051	0.019	0.0073	2.96875	1.2807	0.0783950892707348	70178	68351	66794
c1hy_0100801	c1hy_0202101	0.4257	0.2543	1.6735	0.0942	0.098	0.0053	0.019	0.0161	2.96875	2.23611	0.0958526988384465	70178	68351	66794
c1hy_0100801	c1hy_0202201	0.3205	0.1877	1.7081	0.0876	0.1128	0.0055	0.019	0.0311	2.96875	4.09211	0.111978247619517	70178	68351	66794
c1hy_0100801	c1hy_0202301	0.6565	0.2213	2.9667	0.003	0.0683	0.0053	0.019	0.022	2.96875	2.93333	0.0585992193255141	70178	68351	66794
c1hy_0100801	c1hy_0202401	0.882	0.2568	3.4351	6e-04	0.1059	0.0053	0.019	0.0194	2.96875	2.85294	0.0946919632470498	70178	68351	66794
c1hy_0100801	c1hy_0210001	0.5977	0.1704	3.5066	5e-04	0.1484	0.0053	0.019	0.04	2.96875	4.7619	0.141582746484681	70178	68351	66794
c1hy_0100801	c1hy_0220001	0.6257	0.1649	3.7937	1e-04	0.0924	0.0058	0.019	0.0534	2.96875	5.44898	0.0839156455079339	70178	61862	60401
c1hy_0100801	c1hy_0240001_1	-0.2084	0.458	-0.455	0.6491	0.0223	0.0046	0.019	0.0045	2.96875	0.725806	0.0259801882643287	70178	65225	63533
c1hy_0100801	c1hy_0240001_2	0.2246	0.4046	0.5551	0.5788	-0.0219	0.0047	0.019	0.0057	2.96875	0.890625	-0.0260181907983271	70178	65006	63324
c1hy_0100801	c1hy_0250001_1	0.1804	0.2004	0.9003	0.3679	7e-04	0.005	0.019	0.0278	2.96875	3.80822	-0.00347816854306774	70178	64549	62875
c1hy_0100801	c1hy_0250001_2	-0.2909	0.2551	-1.1402	0.2542	0.0109	0.0052	0.019	0.0162	2.96875	2.41791	0.0170747436197107	70178	64521	62847
c1hy_0100801	c1hy_0250001_3	0.0418	0.1657	0.252	0.801	0.0015	0.0053	0.019	0.0352	2.96875	5.10145	0.000532583890542135	70178	65089	63396
c1hy_0100801	c1hy_0260001	0.248	0.3557	0.6971	0.4857	-0.0036	0.0047	0.019	0.0079	2.96875	1.31667	-0.00706054401339119	70178	61862	60401
c1hy_0100801	c1hy_0280001	-0.502	0.3408	-1.4732	0.1407	0.0081	0.0049	0.019	0.0122	2.96875	2.14035	0.0167401363989953	70178	61862	60401
c1hy_0100801	c1hy_0290001	0.4418	0.3736	1.1826	0.237	-2e-04	0.0047	0.019	0.0098	2.96875	1.44118	-0.00633809551199133	70178	61862	60401
c1hy_0100801	c1hy_0300001	-0.8149	0.984	-0.8281	0.4076	-0.0365	0.005	0.019	0.0032	2.96875	0.571429	-0.0338388773715897	70178	61862	60401
c1hy_0100801	c1hy_0310001	NA	NA	NA	NA	NA	NA	0.019	0.001	2.96875	0.178571	NA	70178	61862	60401
c1hy_0100801	c1hy_0330001	-1	0.8501	-1.1995	0.2303	0.0122	0.0049	0.019	0.0041	2.96875	0.745455	0.0225697574955802	70178	61862	60401
c1hy_0100801	c1hy_0340001	NA	NA	NA	NA	-0.0068	0.0051	0.019	-0.0033	2.96875	-0.428571	NA	70178	61862	60401
c1hy_0100801	c1hy_0350001	0.389	0.3397	1.1452	0.2521	-0.0135	0.0049	0.019	0.0107	2.96875	1.81356	-0.0205788537176355	70178	61862	60401
c1hy_0100801	c1hy_0350002	NA	NA	NA	NA	NA	NA	0.019	0.0017	2.96875	0.298246	NA	70178	65116	63428
c1hy_0100801	c1hy_0350003	-0.0639	0.2971	-0.2151	0.8297	0.0069	0.0052	0.019	0.0107	2.96875	1.87719	0.00857615803400275	70178	61679	60226
c1hy_0100801	c1hy_0350004	-0.5029	0.4221	-1.1914	0.2335	0.0151	0.0049	0.019	0.0075	2.96875	1.22951	0.0221570498640595	70178	66800	65188
c1hy_0100801	c1hy_0360001	0.571	0.9189	0.6214	0.5343	-0.0072	0.0052	0.019	0.0034	2.96875	0.515152	-0.0122933022660276	70178	66687	65102
c1hy_0100801	c1hy_0360002	-0.1504	0.3072	-0.4894	0.6246	0.0039	0.0053	0.019	0.0123	2.96875	1.86364	0.00644398442257352	70178	68351	66794
c1hy_0100801	c1hy_0360003	0.0528	0.7669	0.0689	0.9451	-0.0072	0.0048	0.019	0.0021	2.96875	0.318182	-0.00789676534727701	70178	68056	66525
c1hy_0100801	c1hy_0360004	0.0595	0.2639	0.2256	0.8215	0.0079	0.0049	0.019	0.0158	2.96875	2.35821	0.0075195156075471	70178	65116	63428
c1hy_0100801	c1hy_0370001	-0.2474	0.3554	-0.6963	0.4862	-0.0195	0.0055	0.019	0.0095	2.96875	1.48438	-0.0182382465406019	70178	61679	60226
c1hy_0100801	c1hy_0370101	NA	NA	NA	NA	0.0167	0.0046	0.019	-0.0056	2.96875	-0.918033	NA	70178	59836	58795
c1hy_0100801	c1hy_0370201	NA	NA	NA	NA	0.0112	0.0047	0.019	-0.0048	2.96875	-0.872727	NA	70178	69837	65107
c1hy_0100801	c1hy_0380101_1	NA	NA	NA	NA	-0.0087	0.0052	0.019	-0.0018	2.96875	-0.295082	NA	70178	65141	63450
c1hy_0100801	c1hy_0380101_2	-0.0468	0.3164	-0.148	0.8823	8e-04	0.0047	0.019	0.0101	2.96875	1.68333	0.0015244060703844	70178	64938	63246
c1hy_0100801	c1hy_0380101_3	NA	NA	NA	NA	0.0125	0.0046	0.019	-7e-04	2.96875	-0.106061	NA	70178	64929	63250
c1hy_0100801	c1hy_0380101_4	NA	NA	NA	NA	-0.0079	0.0051	0.019	-2e-04	2.96875	-0.03125	NA	70178	62797	61195
c1hy_0100801	c1hy_0380201	NA	NA	NA	NA	NA	NA	0.019	0.0013	2.96875	0.209677	NA	70178	69837	65107
c1hy_0100801	c1hy_0380202	NA	NA	NA	NA	-0.0025	0.0047	0.019	-0.0063	2.96875	-1.21154	NA	70178	69837	65107
c1hy_0100801	c1hy_0380301	0.2004	0.3152	0.6357	0.525	-0.0018	0.0051	0.019	0.0097	2.96875	1.61667	-0.00472389003190562	70178	69837	65107
c1hy_0100801	c1hy_0390001	0.4739	0.2446	1.9376	0.0527	0.0103	0.005	0.019	0.0163	2.96875	2.67213	0.00278454942186182	70178	69837	65107
c1hy_0100801	c1hy_0390101	0.6106	0.3126	1.9534	0.0508	0.0084	0.0051	0.019	0.0115	2.96875	1.88525	6.59462246599061e-06	70178	69837	65107
c1hy_0100801	c1hy_0390201	0.3755	0.2284	1.6436	0.1003	0.0126	0.005	0.019	0.0173	2.96875	2.88333	0.00686509867777152	70178	69837	65107
c1hy_0100801	c1hy_0390301	-0.3698	0.4587	-0.8062	0.4201	0.0051	0.0052	0.019	0.0062	2.96875	1.01639	0.00942801324996782	70178	71319	68136
c1hy_0100801	c1hy_0390401	NA	NA	NA	NA	0.0026	0.0048	0.019	-0.0014	2.96875	-0.25	NA	70178	71319	68136
c1hy_0100801	c1hy_0390501	0.2574	0.4027	0.6393	0.5227	0.0032	0.0054	0.019	0.0077	2.96875	1.24194	0.000232297555288002	70178	74494	69220
c1hy_0100801	c1hy_0400001	NA	NA	NA	NA	0.0135	0.0055	0.019	-2e-04	2.96875	-0.03125	NA	70178	74494	69220
c1hy_0100801	c1hy_0400101	0.6194	0.4215	1.4697	0.1416	-0.0045	0.0051	0.019	0.0088	2.96875	1.27536	-0.0128890092642448	70178	74494	69220
c1hy_0100801	c1hy_0400201	-0.0061	0.5791	-0.0105	0.9917	-9e-04	0.0049	0.019	0.0038	2.96875	0.745098	-0.000995430437282202	70178	55299	54124
c1hy_0100801	c1hy_0400301	-0.5996	0.4233	-1.4167	0.1566	-0.0076	0.0048	0.019	0.0066	2.96875	1.04762	-0.00230318148447397	70178	64469	56875
c1hy_0100801	c1hy_0410001	-0.2992	0.2412	-1.2407	0.2147	-0.0112	0.0045	0.019	0.0206	2.96875	3.07463	-0.00689081249680279	70178	57500	56137
c1hy_0100801	c1hy_0411001	-0.1641	0.2493	-0.6583	0.5103	-0.0106	0.0047	0.019	0.0198	2.96875	2.86957	-0.0111773666527422	70178	41872	40627
c1hy_0100801	c1hy_0411101	NA	NA	NA	NA	-0.0056	0.0049	0.019	-3.3319e-05	2.96875	-0.00546213	NA	70178	80264	70178
c1hy_0100801	c1hy_0411201	NA	NA	NA	NA	NA	NA	0.019	0.0018	2.96875	0.295082	NA	70178	79735	70144
c1hy_0100801	c1hy_0411401	-0.3669	0.5264	-0.697	0.4858	0.0015	0.0054	0.019	0.0053	2.96875	0.854839	0.00530808559036362	70178	70924	67765
c1hy_0100801	c1hy_0420001	NA	NA	NA	NA	NA	NA	0.019	0.0012	2.96875	0.190476	NA	70178	43468	42192
c1hy_0100801	c1hy_0420002	NA	NA	NA	NA	NA	NA	0.019	9e-04	2.96875	0.145161	NA	70178	69458	69458
c1hy_0100801	c1hy_0420003	NA	NA	NA	NA	NA	NA	0.019	6e-04	2.96875	0.0983607	NA	70178	69458	69458
c1hy_0100801	c1hy_0420004	0.2446	0.4055	0.6031	0.5465	-0.0011	0.0052	0.019	0.0063	2.96875	0.926471	-0.00383032575544194	70178	69458	69458
c1hy_0100801	c1hy_0430001	-0.2715	0.2055	-1.3208	0.1866	-0.0025	0.005	0.019	0.0335	2.96875	2.04268	0.00445376791672979	70178	69458	69458
c1hy_0100801	c1hy_0430002	-0.3619	0.2027	-1.7852	0.0742	-0.0107	0.0051	0.019	0.0252	2.96875	3.76119	-0.00290051615406694	70178	69458	69458
c1hy_0100801	c1hy_0430003	-0.0911	0.6591	-0.1382	0.8901	-0.0147	0.0051	0.019	0.0025	2.96875	0.409836	-0.0143029102679921	70178	69453	69453
c1hy_0100801	c1hy_0430004	-0.6013	1.129	-0.5326	0.5943	-0.0049	0.005	0.019	0.0026	2.96875	0.40625	-0.000706778773438869	70178	69457	69457
c1hy_0100801	c1hy_0440001	0.4611	0.2914	1.5825	0.1135	-4.6975e-05	0.005	0.019	0.0124	2.96875	1.90769	-0.00724019126997866	70178	70826	67680
c1hy_0100801	c1hy_0440002	0.1485	0.5893	0.252	0.801	-0.0054	0.0049	0.019	0.0033	2.96875	0.568966	-0.00687787526537321	70178	70826	67680
c1hy_0100801	c1hy_0440003	-0.0201	0.2994	-0.067	0.9466	0.0207	0.0055	0.019	0.0123	2.96875	1.86364	0.0222179960054548	70178	70826	67680
c1hy_0100801	c1hy_0440004	0.0157	0.424	0.0371	0.9704	0.0061	0.0046	0.019	0.0044	2.96875	0.721311	0.00628442719095075	70178	70826	67680
c1hy_0100801	c1hy_0440005	-0.2006	0.3331	-0.6023	0.547	3e-04	0.0051	0.019	0.0084	2.96875	1.42373	0.00288632719480223	70178	70826	67680
c1hy_0100801	c1hy_0440006	-0.3501	0.4066	-0.861	0.3892	-0.0042	0.0052	0.019	0.0086	2.96875	1.36508	0.000101067492605401	70178	70809	67664
c1hy_0100801	c1hy_0450101	-0.2111	0.1913	-1.1039	0.2696	-0.0233	0.0048	0.019	0.0305	2.96875	4.23611	-0.0196775994358053	70178	70822	67676
c1hy_0100801	c1hy_0450102	-0.1528	0.1776	-0.8606	0.3895	-0.0238	0.0048	0.019	0.0313	2.96875	4.01282	-0.0222650740829235	70178	64774	63098
c1hy_0100801	c1hy_0450401	NA	NA	NA	NA	0.0142	0.0045	0.019	-0.0018	2.96875	-0.327273	NA	70178	64774	63098
c1hy_0100801	c1hy_0460001	-0.0626	0.1141	-0.5487	0.5832	-0.0243	0.0045	0.019	0.0801	2.96875	1.15584	-0.0247621971489127	70178	64774	63098
c1hy_0100801	c1hy_0460101	-0.1278	0.2415	-0.5292	0.5967	-0.0246	0.0048	0.019	0.068	2.96875	1.088	-0.0226860161795079	70178	64774	63098
c1hy_0100801	c1hy_0490001	-0.0839	0.456	-0.184	0.854	0.0016	0.0051	0.019	0.0045	2.96875	0.818182	0.00251505250084514	70178	64774	63098
c1hy_0100801	c1hy_0490102	NA	NA	NA	NA	0.0024	0.0053	0.019	-5e-04	2.96875	-0.078125	NA	70178	72891	67780
c1hy_0100801	c1hy_0491001	NA	NA	NA	NA	NA	NA	0.019	4e-04	2.96875	0.0714286	NA	70178	64774	63098
c1hy_0100801	c1hy_0492001	-0.0215	0.2932	-0.0732	0.9416	0.0176	0.0047	0.019	0.0117	2.96875	1.91803	0.0194249279233049	70178	64774	63098
c1hy_0100801	c1hy_0492002	0.0032	0.2057	0.0157	0.9875	0.0104	0.0049	0.019	0.0271	2.96875	3.87143	0.0111178346034972	70178	73434	68281
c1hy_0100801	c1hy_0493001	0.3909	0.5337	0.7324	0.4639	-0.0244	0.0049	0.019	0.0057	2.96875	0.966102	-0.0300933689310173	70178	73434	68281
c1hy_0100801	c1hy_0493002b	0.2994	0.5988	0.4999	0.6171	-0.0239	0.0048	0.019	0.0045	2.96875	0.789474	-0.0286053430066214	70178	65763	63672
c1hy_0100801	c1hy_0494001	-0.1745	0.6048	-0.2885	0.7729	-0.0017	0.0049	0.019	0.0029	2.96875	0.508772	-0.000497463740100031	70178	73434	68281
c1hy_0100801	c1hy_0495001	0.321	0.3876	0.8281	0.4076	-0.0032	0.0047	0.019	0.0063	2.96875	1.21154	-0.00696455915687404	70178	73434	68281
c1hy_0100801	c1hy_0496001	-0.5146	0.7752	-0.6638	0.5068	-0.0039	0.0052	0.019	0.0036	2.96875	0.545455	0.000157464074483272	70178	73434	68281
c1hy_0100801	c1hy_0497001	-0.2327	0.2899	-0.8026	0.4222	5e-04	0.0048	0.019	0.0135	2.96875	1.92857	0.00432300634915757	70178	73369	68221
c1hy_0100801	c1hy_0500001	NA	NA	NA	NA	0.0061	0.0048	0.019	-0.0052	2.96875	-0.787879	NA	70178	76280	68226
c1hy_0100801	c1hy_0500101	NA	NA	NA	NA	NA	NA	0.019	0.0012	2.96875	0.210526	NA	70178	76280	68226
c1hy_0100801	c1hy_0500201	NA	NA	NA	NA	0.0048	0.005	0.019	-0.0021	2.96875	-0.328125	NA	70178	76280	68226
c1hy_0100801	c1hy_0500401	NA	NA	NA	NA	0.0158	0.0051	0.019	-0.0077	2.96875	-1.24194	NA	70178	76280	68226
c1hy_0100801	c1hy_0500601	-0.3936	0.3412	-1.1537	0.2486	0.0174	0.0049	0.019	0.0094	2.96875	1.59322	0.0242646863156113	70178	76280	68226
c1hy_0100801	c1hy_0500801	0.2018	0.2996	0.6737	0.5005	0.0052	0.0046	0.019	0.0116	2.96875	2.18868	0.00263850227683327	70178	75785	67791
c1hy_0100801	c1hy_0501001	-0.2364	1.0256	-0.2305	0.8177	2e-04	0.0047	0.019	0.0016	2.96875	0.296296	0.00157114785275865	70178	55151	49476
c1hy_0100801	c1hy_0501201	NA	NA	NA	NA	NA	NA	0.019	9e-04	2.96875	0.157895	NA	70178	72755	65325
c1hy_0100801	c1hy_0501301	-0.4901	0.5693	-0.8609	0.3893	0.0053	0.0045	0.019	0.0046	2.96875	0.821429	0.0130173943658918	70178	37207	32702
c1hy_0100801	c1hy_0501401	NA	NA	NA	NA	0.0081	0.0047	0.019	-0.0062	2.96875	-1.10714	NA	70178	68351	66794
c1hy_0100801	c1hy_asq_acomu	-0.2339	0.1296	-1.8051	0.0711	-0.0031	0.0051	0.019	0.0861	2.96875	8.87629	0.00659657016737669	70178	68351	66794
c1hy_0100801	c1hy_asq_bgm	-0.3829	0.1402	-2.7306	0.0063	0.0021	0.005	0.019	0.0765	2.96875	8.89535	0.0176246972791794	70178	68351	66794
c1hy_0100801	c1hy_asq_cfm	-0.3446	0.171	-2.015	0.0439	0.0141	0.0052	0.019	0.0557	2.96875	6.47674	0.0268376876637046	70178	68351	66794
c1hy_0100801	c1hy_asq_dproblem	-0.4372	0.1725	-2.5342	0.0113	0.0089	0.0051	0.019	0.0515	2.96875	6.68831	0.0237446764680201	70178	68351	66794
c1hy_0100801	c1hy_asq_epersonal	-0.4073	0.1984	-2.0533	0.04	-0.0103	0.005	0.019	0.0355	2.96875	4.08046	-0.000104852103146995	70178	68351	66794
c1hy_0100801	c1hy_asq_total	-0.4082	0.1399	-2.9183	0.0035	0.0023	0.0052	0.019	0.0772	2.96875	8.21277	0.0190104171514596	70178	65763	63672
c1hy_0100801	c1hy_bed_time	-0.1004	0.2023	-0.4961	0.6198	-0.0138	0.0045	0.019	0.0269	2.96875	3.68493	-0.0131055409024792	70178	61689	60234
c1hy_0100801	c1hy_bmi	0.0943	0.0955	0.9881	0.3231	-0.0219	0.0049	0.019	0.1847	2.96875	13.2878	-0.0323736344931267	70178	65763	63672
c1hy_0100801	c1hy_nap_count	0.0236	0.2573	0.0919	0.9268	0.0076	0.0053	0.019	0.0165	2.96875	2.46269	0.0080597128675544	70178	61192	59756
c1hy_0100801	c1hy_night_wake_up_count	-0.2163	0.2178	-0.9931	0.3206	0.0224	0.0053	0.019	0.0287	2.96875	4.28358	0.030343469037902	70178	61929	60106
c1hy_0100801	c1hy_psi_cf	0.159	0.1842	0.8634	0.3879	-0.0023	0.0044	0.019	0.0264	2.96875	4.125	-0.0061336691608836	70178	65805	64232
c1hy_0100801	c1hy_sleep_time_day	0.0379	0.2217	0.171	0.8642	-0.0023	0.0052	0.019	0.0195	2.96875	3.25	-0.00330782409615968	70178	61581	60128
c1hy_0100801	c1hy_sleep_time_night	0.2474	0.2203	1.1231	0.2614	2e-04	0.0049	0.019	0.0231	2.96875	3.34783	-0.00506429660392986	70178	57915	56585
c1hy_0100801	c1hy_total_sleep_time	0.2807	0.3256	0.8619	0.3887	-0.0036	0.0054	0.019	0.01	2.96875	1.5873	-0.00792857039492751	70178	61302	59864
c1hy_0100801	c1hy_wake_up_time	-0.0215	0.1344	-0.16	0.8729	-0.0053	0.0049	0.019	0.0699	2.96875	9.07792	-0.00525892223203027	70178	62053	60230
c1hy_0100801	c1y_0010001_1	NA	NA	NA	NA	NA	NA	0.019	2e-04	2.96875	0.0350877	NA	70178	65376	63670
c1hy_0100801	c1y_0010001_3	NA	NA	NA	NA	-0.0135	0.0044	0.019	-4e-04	2.96875	-0.0677966	NA	70178	65376	63670
c1hy_0100801	c1y_0080104_checked	-0.0528	0.1076	-0.4906	0.6237	-0.0109	0.0053	0.019	0.1944	2.96875	9.21327	-0.00935730152365425	70178	65855	64282
c1hy_0100801	c1y_0080204_checked	-0.0469	0.0951	-0.4934	0.6217	-0.0213	0.0059	0.019	0.2505	2.96875	11.0841	-0.0225074069223377	70178	65793	64226
c1hy_0100801	c1y_0090005b	NA	NA	NA	NA	8e-04	0.0045	0.019	-0.0013	2.96875	-0.188406	NA	70178	65763	63672
c1hy_0100801	c1y_0170001_1	0.8577	0.2914	2.9438	0.0032	0.1335	0.0052	0.019	0.0144	2.96875	2.18182	0.130006513806735	70178	65376	63670
c1hy_0100801	c1y_0170001_1_3	0.5234	0.1487	3.5191	4e-04	0.155	0.0049	0.019	0.0501	2.96875	5.16495	0.158626320234502	70178	61717	60262
c1hy_0100801	c1y_0170001_3	0.4847	0.2139	2.2666	0.0234	0.0925	0.0051	0.019	0.0238	2.96875	3.05128	0.0900245066967601	70178	65376	63670
c1hy_0100801	c1y_0210001_1	-0.4842	0.3885	-1.2464	0.2126	0.0205	0.0052	0.019	0.0085	2.96875	1.25	0.0289072415208261	70178	62090	60530
c1hy_0100801	c1y_0210001_2	0.3976	0.3832	1.0376	0.2994	-0.0207	0.0051	0.019	0.0083	2.96875	1.23881	-0.0286091525730808	70178	58660	57185
c1hy_0100801	c1y_0220001_1	0.0559	0.2354	0.2373	0.8124	0.0042	0.0053	0.019	0.0185	2.96875	3.13559	0.00350184973661954	70178	64853	63187
c1hy_0100801	c1y_0220001_2	-0.5476	0.3105	-1.7638	0.0778	0.0161	0.005	0.019	0.016	2.96875	2.38806	0.0272132327471881	70178	64855	63189
c1hy_0100801	c1y_0220001_3	0.2038	0.1661	1.2268	0.2199	-0.0115	0.0054	0.019	0.0414	2.96875	6.27273	-0.0185556616656876	70178	64853	63187
c1hy_0100801	c1y_1_bmi	0.1807	0.1106	1.6343	0.1022	-0.0079	0.0054	0.019	0.2582	2.96875	13.1066	-0.0247174233065648	70178	65763	63672
c1hy_0100801	c1y_2_bmi	0.0638	0.0886	0.7198	0.4716	-0.0236	0.0052	0.019	0.282	2.96875	17.4074	-0.0356094777488766	70178	65550	63479
c1hy_0100801	c1y_asq_acomu	-0.1502	0.1189	-1.2633	0.2065	-0.0114	0.0052	0.019	0.0953	2.96875	10.1383	-0.00576307290734424	70178	68351	66794
c1hy_0100801	c1y_asq_bgm	-0.3738	0.1202	-3.1102	0.0019	-0.0026	0.0055	0.019	0.1767	2.96875	15.5	0.021100388642648	70178	68351	66794
c1hy_0100801	c1y_asq_cfm	-0.417	0.1681	-2.4803	0.0131	0.0043	0.0055	0.019	0.0465	2.96875	5.96154	0.0174258499266572	70178	68351	66794
c1hy_0100801	c1y_asq_dproblem	-0.2067	0.1521	-1.359	0.1742	-9e-04	0.0052	0.019	0.061	2.96875	7.625	0.00635954905618657	70178	68351	66794
c1hy_0100801	c1y_asq_epersonal	-0.2449	0.1402	-1.7469	0.0807	-0.017	0.0049	0.019	0.0613	2.96875	7.38554	-0.00965944713610918	70178	68351	66794
c1hy_0100801	c1y_asq_total	-0.3505	0.1215	-2.8841	0.0039	-0.0079	0.0054	0.019	0.1088	2.96875	11.6989	0.00802880894726541	70178	65763	63672
c1hy_0100801	c1y_bed_time	0.2169	0.2769	0.7832	0.4335	-0.0053	0.0047	0.019	0.0129	2.96875	2.01562	-0.00939545696133197	70178	59805	58695
c1hy_0100801	c1y_nap_count	0.1465	0.2538	0.5773	0.5638	-0.0012	0.0051	0.019	0.0192	2.96875	3.04762	-0.00451089921358005	70178	49042	43279
c1hy_0100801	c1y_night_wake_up_count	0.1162	0.2333	0.4982	0.6183	0.0089	0.0052	0.019	0.0191	2.96875	3.03175	0.00775731754590372	70178	59809	58698
c1hy_0100801	c1y_sleep_time_day	0.0094	0.2363	0.0397	0.9684	-0.0052	0.0049	0.019	0.0204	2.96875	3.2381	-0.0059996678569574	70178	62078	60252
c1hy_0100801	c1y_sleep_time_night	-0.0871	0.2034	-0.4281	0.6686	0.0036	0.0048	0.019	0.029	2.96875	4.26471	0.00614056017609448	70178	61919	60100
c1hy_0100801	c1y_total_sleep_time	-0.0835	0.1911	-0.4372	0.662	-0.0034	0.0049	0.019	0.0279	2.96875	4.5	-0.00183409367151419	70178	61695	60244
c1hy_0100801	c1y_wake_up_time	-0.2133	0.148	-1.4419	0.1493	0.0108	0.0053	0.019	0.063	2.96875	8.87324	0.0201488249171541	70178	59634	58525
c1hy_0100801	c2hy_0010101	0.5953	0.4956	1.2012	0.2297	-0.0217	0.0051	0.019	0.0071	2.96875	1.01429	-0.0351982872569743	70178	50028	46211
c1hy_0100801	c2hy_0010201	NA	NA	NA	NA	-0.0183	0.0053	0.019	-0.0108	2.96875	-1.74194	NA	70178	46463	42966
c1hy_0100801	c2hy_0010301	0.5428	0.6418	0.8457	0.3977	-0.0098	0.005	0.019	0.0047	2.96875	0.770492	-0.0184075437582786	70178	46231	42743
c1hy_0100801	c2hy_0030002_checked	-0.1259	0.0835	-1.5082	0.1315	-0.0331	0.0055	0.019	0.2841	2.96875	13.4645	-0.0307434920882454	70178	65818	64248
c1hy_0100801	c2hy_0040101	0.1098	0.2222	0.4942	0.6212	0.0021	0.005	0.019	0.0238	2.96875	3.26027	0.000446461005033395	70178	47206	43607
c1hy_0100801	c2hy_0040102	-0.1931	0.3022	-0.639	0.5228	0.0045	0.0054	0.019	0.0151	2.96875	1.96104	0.00891716231099978	70178	55200	50976
c1hy_0100801	c2hy_0040201	-0.1039	0.2652	-0.3919	0.6952	0.0091	0.0046	0.019	0.0156	2.96875	2.26087	0.0131175442046564	70178	55312	51069
c1hy_0100801	c2hy_0040301	-0.2711	0.3869	-0.7009	0.4834	0.01	0.0049	0.019	0.0088	2.96875	1.44262	0.0142602190649858	70178	72901	67757
c1hy_0100801	c2hy_0040401b	NA	NA	NA	NA	3e-04	0.0046	0.019	-0.0044	2.96875	-0.733333	NA	70178	65479	63411
c1hy_0100801	c2hy_0060001	-0.3477	0.399	-0.8713	0.3836	-0.0016	0.0049	0.019	0.0076	2.96875	1.13433	0.00253436825518887	70178	73913	68691
c1hy_0100801	c2hy_0060002	-0.4767	0.4157	-1.1468	0.2515	-0.0025	0.0049	0.019	0.0074	2.96875	1.23333	0.00307185945218738	70178	73913	68691
c1hy_0100801	c2hy_0060003	-0.5596	0.4611	-1.2136	0.2249	-0.003	0.0045	0.019	0.0069	2.96875	1.07812	0.00330477030270359	70178	73913	68691
c1hy_0100801	c2hy_0060004	-0.0589	0.1925	-0.306	0.7596	0.0031	0.005	0.019	0.0353	2.96875	4.97183	0.00491206359493559	70178	73765	68562
c1hy_0100801	c2hy_0060005	-0.0044	0.2906	-0.0151	0.9879	-6e-04	0.0047	0.019	0.0116	2.96875	1.58904	-0.000572531188989847	70178	73913	68691
c1hy_0100801	c2hy_0060006	0.3102	0.8945	0.3468	0.7288	0.0027	0.005	0.019	0.0022	2.96875	0.333333	0.000834241131571427	70178	73913	68691
c1hy_0100801	c2hy_0060007	0.0915	0.2171	0.4216	0.6733	-0.0016	0.005	0.019	0.0263	2.96875	3.65278	-0.00380926568707196	70178	73913	68691
c1hy_0100801	c2hy_0060008	0.4709	0.8285	0.5685	0.5697	-0.0029	0.0046	0.019	0.0028	2.96875	0.41791	-0.00654684211815372	70178	73913	68691
c1hy_0100801	c2hy_0060009	0.1432	0.2431	0.5889	0.5559	0.0017	0.0054	0.019	0.0189	2.96875	2.66197	-0.000949198087167677	70178	73913	68691
c1hy_0100801	c2hy_0060010	0.265	0.3031	0.8745	0.3818	0.005	0.0048	0.019	0.0138	2.96875	1.89041	0.00096724057489131	70178	73913	68691
c1hy_0100801	c2hy_0060011	0.0673	0.2642	0.2547	0.7989	-0.0098	0.0051	0.019	0.0165	2.96875	2.5	-0.0116739569347963	70178	73913	68691
c1hy_0100801	c2hy_0070101	0.6167	0.2761	2.2341	0.0255	-0.0021	0.0051	0.019	0.0171	2.96875	2.75806	-0.0135626311932889	70178	73913	68691
c1hy_0100801	c2hy_0070201	0.1609	0.277	0.5809	0.5613	0.0181	0.0045	0.019	0.0138	2.96875	2.09091	0.0167913910450533	70178	72761	67641
c1hy_0100801	c2hy_0070202	-0.0597	0.2028	-0.2943	0.7685	0.0117	0.0048	0.019	0.0294	2.96875	3.97297	0.0140176562582434	70178	73913	68691
c1hy_0100801	c2hy_0070301	-0.2435	0.2746	-0.8867	0.3752	-0.0197	0.0052	0.019	0.0152	2.96875	2.375	-0.0168044187301092	70178	73913	68691
c1hy_0100801	c2hy_0070302	-0.2236	0.2976	-0.7513	0.4525	-0.0243	0.0052	0.019	0.013	2.96875	1.91176	-0.0223212095033672	70178	73913	68691
c1hy_0100801	c2hy_0070401	-0.0085	0.3618	-0.0234	0.9813	-0.0044	0.0056	0.019	0.0081	2.96875	1.26562	-0.0045698642510952	70178	73913	68691
c1hy_0100801	c2hy_0070501	-0.0882	0.4804	-0.1836	0.8544	-0.0018	0.0053	0.019	0.0047	2.96875	0.746032	-0.00106645473629582	70178	73913	68691
c1hy_0100801	c2hy_0070601	-0.0269	0.3933	-0.0684	0.9455	-0.0073	0.0047	0.019	0.0084	2.96875	1.12	-0.00741578659164347	70178	73913	68691
c1hy_0100801	c2hy_0070701	-0.1172	0.3974	-0.2949	0.7681	-0.0043	0.0049	0.019	0.0086	2.96875	1.19444	-0.00305249555604401	70178	73913	68691
c1hy_0100801	c2hy_0090001	-0.2028	0.2756	-0.7356	0.462	0.0144	0.005	0.019	0.0136	2.96875	1.7	0.0186623844864439	70178	73913	68691
c1hy_0100801	c2hy_0090101	NA	NA	NA	NA	NA	NA	0.019	2e-04	2.96875	0.031746	NA	70178	73679	68482
c1hy_0100801	c2hy_0090201	NA	NA	NA	NA	0.0069	0.0051	0.019	-0.0029	2.96875	-0.408451	NA	70178	73406	68230
c1hy_0100801	c2hy_0090401	-0.1731	0.6446	-0.2686	0.7883	0.0142	0.0051	0.019	0.0027	2.96875	0.442623	0.0163597476508314	70178	73369	68193
c1hy_0100801	c2hy_0090601	0.0101	0.4633	0.0218	0.9826	0.0069	0.0049	0.019	0.0043	2.96875	0.632353	0.00725634074561075	70178	73310	68143
c1hy_0100801	c2hy_0090801	NA	NA	NA	NA	NA	NA	0.019	0.0021	2.96875	0.33871	NA	70178	73011	67871
c1hy_0100801	c2hy_0090901	-0.2474	0.6611	-0.3742	0.7083	0.0033	0.0051	0.019	0.0026	2.96875	0.440678	0.00526196616525829	70178	73629	68438
c1hy_0100801	c2hy_0091001	NA	NA	NA	NA	0.0023	0.0053	0.019	-0.0023	2.96875	-0.359375	NA	70178	73224	68073
c1hy_0100801	c2hy_0091201	-0.141	0.6051	-0.233	0.8158	0.0118	0.0052	0.019	0.0035	2.96875	0.564516	0.0137196078226965	70178	73371	68202
c1hy_0100801	c2hy_0091301	-0.3607	0.3308	-1.0905	0.2755	0.0047	0.0053	0.019	0.0114	2.96875	1.96552	0.0104226418480376	70178	73012	67889
c1hy_0100801	c2hy_0091401	NA	NA	NA	NA	5e-04	0.005	0.019	-0.0067	2.96875	-1.11667	NA	70178	69911	65005
c1hy_0100801	c2hy_0190001	-0.2684	0.3891	-0.6897	0.4904	0.0172	0.0057	0.019	0.0092	2.96875	1.29577	0.0222175111388095	70178	71276	66273
c1hy_0100801	c2hy_0200001	-0.146	0.1805	-0.809	0.4185	0.0043	0.0051	0.019	0.04	2.96875	5.19481	0.00947621681859728	70178	56592	52403
c1hy_0100801	c2hy_asq_acomu	-0.1741	0.1449	-1.2019	0.2294	-0.0049	0.0051	0.019	0.066	2.96875	7.02128	0.00113288599461871	70178	68351	66794
c1hy_0100801	c2hy_asq_bgm	-0.0476	0.1403	-0.3394	0.7343	-0.0198	0.0051	0.019	0.0652	2.96875	7.01075	-0.0196896139686474	70178	68351	66794
c1hy_0100801	c2hy_asq_cfm	-0.1901	0.1895	-1.0033	0.3157	0.0043	0.0052	0.019	0.0357	2.96875	4.89041	0.0096746039671754	70178	68351	66794
c1hy_0100801	c2hy_asq_dproblem	-0.2531	0.1586	-1.5959	0.1105	0.0033	0.0052	0.019	0.0588	2.96875	7.08434	0.0123650590546892	70178	68351	66794
c1hy_0100801	c2hy_asq_epersonal	-0.2271	0.1466	-1.5495	0.1213	8e-04	0.0052	0.019	0.0734	2.96875	8.24719	0.00976581306489525	70178	68280	66725
c1hy_0100801	c2hy_asq_total	-0.2435	0.138	-1.7643	0.0777	-0.0052	0.0052	0.019	0.0765	2.96875	8.89535	0.00392435520604744	70178	65763	63672
c1hy_0100801	c2hy_bmi	0.1138	0.0949	1.199	0.2305	-0.0133	0.0058	0.019	0.2398	2.96875	16.2027	-0.0253271963625146	70178	65763	63672
c1hy_0100801	c2hy_psi_cf	0.3157	0.2238	1.4106	0.1584	-0.0071	0.0051	0.019	0.0273	2.96875	4.33333	-0.0150541058927342	70178	65731	64164
c1hy_0100801	c2y_0010001	0.2034	0.7138	0.285	0.7757	0.0061	0.005	0.019	0.0024	2.96875	0.40678	0.00500528560486287	70178	68351	66794
c1hy_0100801	c2y_0010101	0.0247	0.2615	0.0945	0.9247	-0.0124	0.0053	0.019	0.015	2.96875	2.34375	-0.01350409981337	70178	68351	66794
c1hy_0100801	c2y_0010201	NA	NA	NA	NA	-0.0161	0.0051	0.019	-9e-04	2.96875	-0.138462	NA	70178	68351	66794
c1hy_0100801	c2y_0010301	0.2699	0.3696	0.7301	0.4653	-0.0028	0.0047	0.019	0.0078	2.96875	1.27869	-0.00627316378651709	70178	68351	66794
c1hy_0100801	c2y_0030002_checked	-0.1877	0.0886	-2.1193	0.0341	-0.0232	0.0059	0.019	0.2606	2.96875	11.8455	-0.0133240070325153	70178	65733	64170
c1hy_0100801	c2y_0040101	NA	NA	NA	NA	-0.0021	0.0047	0.019	-0.0016	2.96875	-0.313725	NA	70178	79660	70075
c1hy_0100801	c2y_0041001	NA	NA	NA	NA	NA	NA	0.019	6e-04	2.96875	0.111111	NA	70178	68351	66794
c1hy_0100801	c2y_0041101	-1	4.3875	-0.2317	0.8167	-0.0033	0.0053	0.019	0.0013	2.96875	0.236364	0.00155862577207756	70178	65376	63670
c1hy_0100801	c2y_0041201	-0.0948	0.4883	-0.1941	0.8461	0.0077	0.005	0.019	0.0045	2.96875	0.714286	0.00917618357845014	70178	65376	63670
c1hy_0100801	c2y_0041301	NA	NA	NA	NA	-8e-04	0.0051	0.019	-8e-04	2.96875	-0.137931	NA	70178	65376	63670
c1hy_0100801	c2y_0041401	0.6066	0.8727	0.6951	0.487	-0.003	0.0053	0.019	0.004	2.96875	0.57971	-0.00857862343304102	70178	65376	63670
c1hy_0100801	c2y_0041501	0.0403	0.3407	0.1182	0.9059	0.0088	0.0048	0.019	0.0085	2.96875	1.37097	0.00897312241609651	70178	65376	63670
c1hy_0100801	c2y_0041601	0.0882	0.4817	0.1831	0.8548	-0.0133	0.0049	0.019	0.0039	2.96875	0.639344	-0.0150813773101061	70178	65376	63670
c1hy_0100801	c2y_0041701	NA	NA	NA	NA	-0.0059	0.0045	0.019	-7e-04	2.96875	-0.127273	NA	70178	61862	60401
c1hy_0100801	c2y_0041801	0.1223	0.2729	0.4483	0.654	0.0113	0.0051	0.019	0.0167	2.96875	2.31944	0.010332623441719	70178	61862	60401
c1hy_0100801	c2y_0041901	1	5.5847	0.2334	0.8154	0.005	0.0048	0.019	0.0012	2.96875	0.210526	-0.000778204150147534	70178	61862	60401
c1hy_0100801	c2y_0042001	-0.4868	0.6174	-0.7885	0.4304	0.0181	0.0051	0.019	0.0041	2.96875	0.66129	0.0243226896399598	70178	61862	60401
c1hy_0100801	c2y_0042101	0.4207	0.3733	1.1272	0.2597	-0.032	0.005	0.019	0.0104	2.96875	1.50725	-0.0414306766382218	70178	61862	60401
c1hy_0100801	c2y_0042201	-0.7503	0.5843	-1.2842	0.1991	0.0083	0.0049	0.019	0.0051	2.96875	0.822581	0.0166408408361123	70178	61862	60401
c1hy_0100801	c2y_0042301	-0.1432	0.2411	-0.5939	0.5525	0.0131	0.0052	0.019	0.0171	2.96875	2.40845	0.0176709346375962	70178	71547	62844
c1hy_0100801	c2y_0042401	-0.2285	0.3002	-0.7614	0.4464	0.0139	0.0053	0.019	0.0142	2.96875	1.97222	0.0252439024887847	70178	31989	31255
c1hy_0100801	c2y_0042501	0.1113	0.3519	0.3164	0.7517	-0.0083	0.005	0.019	0.0092	2.96875	1.41538	-0.0104703007901361	70178	79753	70155
c1hy_0100801	c2y_0050301	NA	NA	NA	NA	0.0016	0.0055	0.019	-0.0012	2.96875	-0.2	NA	70178	77493	68227
c1hy_0100801	c2y_0050601	NA	NA	NA	NA	0.0069	0.0046	0.019	-0.0048	2.96875	-0.827586	NA	70178	69403	61142
c1hy_0100801	c2y_0051001	0.3698	1.0626	0.348	0.7278	0.0064	0.0049	0.019	0.0023	2.96875	0.359375	0.00442650250474495	70178	79780	70178
c1hy_0100801	c2y_0053101	0.0427	0.1697	0.2517	0.8012	-0.0026	0.005	0.019	0.0551	2.96875	6.40698	-0.00431434041543183	70178	79780	70178
c1hy_0100801	c2y_0053102	0.0491	0.1652	0.2973	0.7662	-0.0026	0.0051	0.019	0.058	2.96875	6.59091	-0.00457990609617726	70178	79735	70144
c1hy_0100801	c2y_0060001	-0.2531	0.3194	-0.7925	0.4281	0.0331	0.0056	0.019	0.0118	2.96875	1.90323	0.039750956430415	70178	79507	69945
c1hy_0100801	c2y_0060101	1	0.1609	7.0265	2.1181e-12	0.345	0.0057	0.019	0.0409	2.96875	4.59551	0.347571047870653	70178	79419	69866
c1hy_0100801	c2y_0060201	0.5414	0.2247	2.409	0.016	0.1164	0.0053	0.019	0.0213	2.96875	3.04286	0.115867280397678	70178	79348	69810
c1hy_0100801	c2y_0060401	NA	NA	NA	NA	0.0081	0.0048	0.019	-0.0104	2.96875	-1.7931	NA	70178	78297	68894
c1hy_0100801	c2y_0061301	-0.025	0.247	-0.1012	0.9194	-0.0036	0.0053	0.019	0.0201	2.96875	2.91304	-0.0034361798250371	70178	78943	69462
c1hy_0100801	c2y_0061401	-0.1373	0.2621	-0.5239	0.6003	0.0123	0.0055	0.019	0.0166	2.96875	2.72131	0.0159114478748709	70178	78788	69342
c1hy_0100801	c2y_0061501	-0.4093	0.34	-1.2037	0.2287	0.0167	0.0049	0.019	0.0121	2.96875	1.75362	0.0243912858232967	70178	79780	70178
c1hy_0100801	c2y_0061601	-0.4858	0.8724	-0.5569	0.5776	-0.0012	0.0046	0.019	0.0047	2.96875	0.758065	0.00335107961031465	70178	79780	70178
c1hy_0100801	c2y_0061901	-0.3508	0.5409	-0.6486	0.5166	0.0024	0.0047	0.019	0.0045	2.96875	0.703125	0.00588400763445715	70178	79011	69511
c1hy_0100801	c2y_0062001	-0.1611	0.2801	-0.575	0.5653	0.0075	0.0045	0.019	0.0124	2.96875	1.9375	0.0106841828790178	70178	78831	69352
c1hy_0100801	c2y_0062101	0.219	0.4302	0.5091	0.6107	0.0045	0.0055	0.019	0.0069	2.96875	1.09524	0.00232055478006307	70178	79780	70178
c1hy_0100801	c2y_0062201	-0.184	0.3007	-0.612	0.5406	0.0137	0.005	0.019	0.0145	2.96875	1.93333	0.0179621841103987	70178	79780	70178
c1hy_0100801	c2y_0062301	NA	NA	NA	NA	0.0055	0.0046	0.019	-0.002	2.96875	-0.30303	NA	70178	79295	69769
c1hy_0100801	c2y_0062401	-0.0449	0.2392	-0.1878	0.851	0.0031	0.005	0.019	0.0183	2.96875	3.26786	0.00422124368494434	70178	79780	70178
c1hy_0100801	c2y_0062601	-0.2126	0.2931	-0.7253	0.4683	0.0044	0.0045	0.019	0.0109	2.96875	1.94643	0.00790102740307581	70178	78192	69006
c1hy_0100801	c2y_0062701	NA	NA	NA	NA	-6e-04	0.0052	0.019	-4.4094e-05	2.96875	-0.00711194	NA	70178	77649	68518
c1hy_0100801	c2y_0070001	0.0697	0.1844	0.3779	0.7055	0.004	0.0049	0.019	0.0294	2.96875	4.0274	0.00274964478308683	70178	76816	67820
c1hy_0100801	c2y_0070002	-0.058	0.1954	-0.2965	0.7668	0.009	0.0049	0.019	0.0244	2.96875	3.43662	0.0112079998481206	70178	77194	68179
c1hy_0100801	c2y_0070101	-0.2741	0.317	-0.8647	0.3872	0.0091	0.0054	0.019	0.0138	2.96875	2	0.0145458093342898	70178	76496	67561
c1hy_0100801	c2y_0070201	-0.0926	0.2559	-0.362	0.7173	0.0169	0.0048	0.019	0.0188	2.96875	2.9375	0.0202998653885148	70178	77911	68790
c1hy_0100801	c2y_0070301b	NA	NA	NA	NA	-0.0088	0.0043	0.019	-2e-04	2.96875	-0.0338983	NA	70178	65763	63672
c1hy_0100801	c2y_0080001_1	-0.0713	0.2393	-0.2981	0.7656	0.0504	0.005	0.019	0.0208	2.96875	3.25	0.0561522214688035	70178	65376	63670
c1hy_0100801	c2y_0080001_2	0.1981	0.2333	0.849	0.3959	-0.0055	0.0048	0.019	0.0219	2.96875	3.47619	-0.0100985751644062	70178	65376	63670
c1hy_0100801	c2y_0090001b2	NA	NA	NA	NA	0.002	0.0047	0.019	-0.008	2.96875	-1.37931	NA	70178	65347	63282
c1hy_0100801	c2y_0090002	-0.3206	0.2271	-1.4119	0.158	0.0026	0.0047	0.019	0.0207	2.96875	3	0.00934371879222229	70178	77531	68490
c1hy_0100801	c2y_0100001_2	1	0.262	4.2895	1.7909e-05	0.1803	0.0048	0.019	0.0196	2.96875	2.9697	0.173472935560462	70178	65376	63670
c1hy_0100801	c2y_0100001_3	0.7203	0.2292	3.1422	0.0017	0.195	0.0049	0.019	0.0195	2.96875	2.70833	0.197383109277482	70178	65376	63670
c1hy_0100801	c2y_0100001_4	0.8044	0.4108	1.9581	0.0502	0.0822	0.0044	0.019	0.008	2.96875	1.25	0.078592237016138	70178	65376	63670
c1hy_0100801	c2y_0100102	0.9424	0.169	5.5776	2.4383e-08	0.2865	0.0053	0.019	0.0417	2.96875	5.27848	0.294892447277775	70178	75638	66806
c1hy_0100801	c2y_0100203	0.8655	0.2184	3.9634	7.3881e-05	0.236	0.0049	0.019	0.022	2.96875	3.23529	0.238840663327075	70178	79399	70007
c1hy_0100801	c2y_0100301	0.873	0.2496	3.4971	5e-04	0.2469	0.0051	0.019	0.0162	2.96875	2.38235	0.252387835421502	70178	79399	70007
c1hy_0100801	c2y_0100304	1	0.8728	1.5393	0.1237	0.0638	0.0048	0.019	0.0051	2.96875	0.894737	0.0554726074453046	70178	79399	70007
c1hy_0100801	c2y_0100501_3	0.8954	0.2615	3.4244	6e-04	0.3952	0.0056	0.019	0.0093	2.96875	1.55	0.414394317235321	70178	65376	63670
c1hy_0100801	c2y_0100602	1	0.163	6.3406	2.289e-10	0.5066	0.0059	0.019	0.0228	2.96875	3.35294	0.552991113994289	70178	72598	64234
c1hy_0100801	c2y_0100703	0.9678	0.1158	8.3594	6.3029e-17	0.6612	0.006	0.019	0.0153	2.96875	2.42857	0.702590246598826	70178	78873	69575
c1hy_0100801	c2y_0100801	1	0.1495	6.7955	1.0792e-11	0.682	0.0061	0.019	0.012	2.96875	1.96721	0.7230642767448	70178	79399	70007
c1hy_0100801	c2y_0101102	1	0.4189	3.1095	0.0019	0.1811	0.0052	0.019	0.0101	2.96875	1.62903	0.176705913616062	70178	78335	69871
c1hy_0100801	c2y_0102001_3	NA	NA	NA	NA	0.0363	0.0048	0.019	-5e-04	2.96875	-0.0877193	NA	70178	65376	63670
c1hy_0100801	c2y_0103501_2	0.6429	0.3101	2.073	0.0382	0.018	0.0052	0.019	0.0157	2.96875	2.34328	0.00818735621107438	70178	65376	63670
c1hy_0100801	c2y_0103501_3	NA	NA	NA	NA	NA	NA	0.019	5e-04	2.96875	0.0833333	NA	70178	65376	63670
c1hy_0100801	c2y_0104001_2	0.2012	0.2494	0.8066	0.4199	0.04	0.005	0.019	0.0185	2.96875	2.68116	0.0395223334393314	70178	65376	63670
c1hy_0100801	c2y_0104001_3	NA	NA	NA	NA	0.0128	0.0053	0.019	-0.0028	2.96875	-0.491228	NA	70178	65376	63670
c1hy_0100801	c2y_0104501_2	NA	NA	NA	NA	0.001	0.0045	0.019	-0.009	2.96875	-1.55172	NA	70178	65376	63670
c1hy_0100801	c2y_0105001_2	0.2571	0.2283	1.1259	0.2602	0.0384	0.005	0.019	0.0227	2.96875	3.28986	0.0364306157938873	70178	64843	63164
c1hy_0100801	c2y_0105001_3	-0.7855	1.2199	-0.6439	0.5196	0.0236	0.005	0.019	0.0027	2.96875	0.457627	0.0311118855399245	70178	65154	63459
c1hy_0100801	c2y_0105501	0.298	0.2363	1.2611	0.2073	0.125	0.0048	0.019	0.0199	2.96875	3.01515	0.129366829089253	70178	78335	69871
c1hy_0100801	c2y_0105601	0.5153	0.3487	1.478	0.1394	0.172	0.0047	0.019	0.0077	2.96875	1.24194	0.178675183778257	70178	78335	69871
c1hy_0100801	c2y_0105701	0.2368	0.2772	0.8543	0.3929	0.0779	0.005	0.019	0.0154	2.96875	2.52459	0.0799898375247147	70178	78335	69871
c1hy_0100801	c2y_0110001	0.0333	0.1482	0.2248	0.8221	0.0265	0.0051	0.019	0.0618	2.96875	7.53659	0.0281225631959062	70178	78335	69871
c1hy_0100801	c2y_0120001	0.0876	0.1598	0.5481	0.5836	0.026	0.0051	0.019	0.0519	2.96875	6.32927	0.0257560263342128	70178	78335	69871
c1hy_0100801	c2y_0120101	0.101	0.1805	0.5594	0.5759	0.0337	0.0052	0.019	0.0463	2.96875	5.7875	0.0338747810256714	70178	78335	69871
c1hy_0100801	c2y_0120201	-0.01	0.1993	-0.0499	0.9602	0.0196	0.005	0.019	0.0342	2.96875	3.8427	0.0282326156870506	70178	47125	41400
c1hy_0100801	c2y_0120301	NA	NA	NA	NA	NA	NA	0.019	4e-04	2.96875	0.0689655	NA	70178	78010	69617
c1hy_0100801	c2y_0130001	0.0018	0.2448	0.0072	0.9943	0.0369	0.0054	0.019	0.0192	2.96875	3.09677	0.0399702976056177	70178	77898	69526
c1hy_0100801	c2y_0140001	-0.1248	0.8384	-0.1489	0.8816	0.0158	0.0053	0.019	0.0016	2.96875	0.285714	0.017664381464199	70178	78038	69625
c1hy_0100801	c2y_0150001	-0.3102	0.5589	-0.5551	0.5788	0.0317	0.005	0.019	0.0049	2.96875	0.753846	0.0371464499940717	70178	77939	69550
c1hy_0100801	c2y_0160001	0.6974	0.1688	4.1326	3.5868e-05	0.1218	0.0051	0.019	0.057	2.96875	5.7	0.110713617410283	70178	78097	69664
c1hy_0100801	c2y_0170001	0.6814	0.1728	3.9435	8.03e-05	0.1159	0.0052	0.019	0.0528	2.96875	5.33333	0.106671091970158	70178	76379	68206
c1hy_0100801	c2y_0170101	0.8914	0.1921	4.6405	3.4753e-06	0.1161	0.0051	0.019	0.0517	2.96875	4.92381	0.148889342828469	70178	39068	35438
c1hy_0100801	c2y_0170401	0.4757	0.2463	1.9314	0.0534	0.1024	0.0048	0.019	0.0192	2.96875	2.86567	0.144977692141849	70178	39080	35445
c1hy_0100801	c2y_0180001	0.6056	0.1911	3.1694	0.0015	0.1372	0.0052	0.019	0.0357	2.96875	4.3012	0.212840116216574	70178	33803	29995
c1hy_0100801	c2y_0190001	0.4696	0.1566	2.9995	0.0027	0.0625	0.005	0.019	0.0645	2.96875	6.32353	0.0902491280693512	70178	32861	29169
c1hy_0100801	c2y_0200001	-0.0325	0.7466	-0.0436	0.9653	0.0206	0.0051	0.019	0.0023	2.96875	0.319444	0.034002493676388	70178	33893	30058
c1hy_0100801	c2y_0210001	NA	NA	NA	NA	0.0189	0.0049	0.019	-0.0014	2.96875	-0.191781	NA	70178	33620	29831
c1hy_0100801	c2y_0210101	-0.3106	0.4761	-0.6524	0.5142	0.0277	0.0042	0.019	0.0072	2.96875	0.935065	0.0337934441409123	70178	76283	68200
c1hy_0100801	c2y_0210201	0.1247	0.4094	0.3046	0.7607	-0.001	0.005	0.019	0.0067	2.96875	1.06349	-0.00285965860737444	70178	44861	39628
c1hy_0100801	c2y_0210202	-0.5956	0.4635	-1.2849	0.1988	0.0158	0.005	0.019	0.0086	2.96875	1.34375	0.0247212794884983	70178	78335	69871
c1hy_0100801	c2y_0210203	-0.4294	0.4222	-1.0172	0.309	0.0137	0.005	0.019	0.0079	2.96875	1.29508	0.0200689596785446	70178	78335	69871
c1hy_0100801	c2y_0210204	NA	NA	NA	NA	0.0139	0.0045	0.019	-0.0019	2.96875	-0.296875	NA	70178	75470	67393
c1hy_0100801	c2y_0210205	NA	NA	NA	NA	0.0124	0.0048	0.019	-0.0015	2.96875	-0.220588	NA	70178	63992	57180
c1hy_0100801	c2y_0210206	NA	NA	NA	NA	0.017	0.0052	0.019	-4e-04	2.96875	-0.0727273	NA	70178	78065	69664
c1hy_0100801	c2y_0210207	-0.0352	0.2325	-0.1515	0.8796	0.0098	0.0049	0.019	0.0197	2.96875	3.28333	0.0113233091978475	70178	77901	69518
c1hy_0100801	c2y_0210208	NA	NA	NA	NA	0.0122	0.0047	0.019	-0.0033	2.96875	-0.55	NA	70178	77908	69537
c1hy_0100801	c2y_0210209	NA	NA	NA	NA	NA	NA	0.019	7e-04	2.96875	0.127273	NA	70178	77997	69607
c1hy_0100801	c2y_0210210	NA	NA	NA	NA	0.0076	0.005	0.019	-0.0047	2.96875	-0.824561	NA	70178	77462	69143
c1hy_0100801	c2y_0210211	0.4256	0.4826	0.8818	0.3779	-0.003	0.005	0.019	0.0065	2.96875	1.01562	-0.00801555761481789	70178	78335	69871
c1hy_0100801	c2y_0210212	0.13	0.3482	0.3734	0.7088	-4e-04	0.0049	0.019	0.0098	2.96875	1.60656	-0.00223052464361348	70178	78335	69871
c1hy_0100801	c2y_0220001	-0.2104	0.2926	-0.7189	0.4722	0.014	0.0049	0.019	0.0129	2.96875	2.01562	0.0184722923001671	70178	77968	69579
c1hy_0100801	c2y_0240001	-0.0807	0.2503	-0.3223	0.7472	-0.005	0.0056	0.019	0.0174	2.96875	2.63636	-0.00391989860384958	70178	77970	69576
c1hy_0100801	c2y_0250001	-0.0773	0.3835	-0.2016	0.8403	-5e-04	0.0046	0.019	0.0067	2.96875	1.11667	0.000344590802834662	70178	77835	69462
c1hy_0100801	c2y_0260001	-0.1759	0.2904	-0.6059	0.5446	-0.0012	0.0051	0.019	0.014	2.96875	2	0.00161548415788967	70178	78217	69457
c1hy_0100801	c2y_0270001	-0.1717	0.4821	-0.3562	0.7217	-0.0045	0.0047	0.019	0.0049	2.96875	0.803279	-0.00322642564984475	70178	76690	68145
c1hy_0100801	c2y_0280001	NA	NA	NA	NA	NA	NA	0.019	2e-04	2.96875	0.0273973	NA	70178	78209	69453
c1hy_0100801	c2y_0290001	0.0805	0.1658	0.4853	0.6275	-0.0213	0.0053	0.019	0.0457	2.96875	6.01316	-0.026300617114349	70178	75758	67305
c1hy_0100801	c2y_0300001	-0.2152	0.2389	-0.9007	0.3677	-0.0192	0.0046	0.019	0.0185	2.96875	2.89062	-0.0167604508884528	70178	77269	69033
c1hy_0100801	c2y_0310001	0.2413	0.3994	0.6042	0.5457	-0.0261	0.0046	0.019	0.0064	2.96875	1	-0.0308667296049863	70178	78465	69635
c1hy_0100801	c2y_0320001	-0.233	0.2062	-1.1297	0.2586	-3e-04	0.0051	0.019	0.03	2.96875	4.05405	0.00537500877983088	70178	78538	69696
c1hy_0100801	c2y_0330101	-0.0289	0.2526	-0.1145	0.9089	3e-04	0.0044	0.019	0.0142	2.96875	2.18462	0.000902085182729786	70178	43845	40351
c1hy_0100801	c2y_0330201	0.1625	0.3631	0.4474	0.6546	0.0027	0.0048	0.019	0.0084	2.96875	1.23529	0.00176473006918603	70178	39997	37709
c1hy_0100801	c2y_0340001	0.3774	0.2277	1.6577	0.0974	-0.0107	0.0046	0.019	0.0236	2.96875	3.63077	-0.0235833134419506	70178	39706	37432
c1hy_0100801	c2y_0350001	-0.4932	0.4112	-1.1995	0.2303	0.0226	0.0049	0.019	0.0086	2.96875	1.34375	0.0304672475767135	70178	73600	68412
c1hy_0100801	c2y_0360001	NA	NA	NA	NA	-0.0206	0.0053	0.019	-0.0022	2.96875	-0.349206	NA	70178	73768	68560
c1hy_0100801	c2y_0360201	0.1024	0.3227	0.3174	0.7509	0.0091	0.0049	0.019	0.0204	2.96875	1.74359	0.00924841695329395	70178	55465	51230
c1hy_0100801	c2y_0450001	-1	2.4597	-0.4942	0.6212	0.0208	0.0051	0.019	0.0021	2.96875	0.323077	0.0356116778091578	70178	46817	43265
c1hy_0100801	c2y_0460001	-0.1886	0.1709	-1.1036	0.2697	2e-04	0.0043	0.019	0.0364	2.96875	5.35294	0.00537252167871498	70178	47286	43701
c1hy_0100801	c2y_asq_acomu	-0.2563	0.14	-1.8311	0.0671	0.0067	0.0056	0.019	0.0949	2.96875	10.4286	0.0189225494020526	70178	68351	66794
c1hy_0100801	c2y_asq_bgm	-0.2134	0.12	-1.7774	0.0755	-0.019	0.0049	0.019	0.0941	2.96875	11.6173	-0.011326716710436	70178	68351	66794
c1hy_0100801	c2y_asq_cfm	-0.0684	0.16	-0.4276	0.669	-0.0158	0.0052	0.019	0.0439	2.96875	5.55696	-0.0148765801990308	70178	68351	66794
c1hy_0100801	c2y_asq_dproblem	-0.0878	0.1792	-0.4901	0.6241	-0.0066	0.0052	0.019	0.0358	2.96875	4.36585	-0.00468209672421523	70178	68351	66794
c1hy_0100801	c2y_asq_epersonal	-0.0635	0.1967	-0.3228	0.7468	-0.0093	0.0052	0.019	0.0352	2.96875	4.09302	-0.0088138431897781	70178	60702	59411
c1hy_0100801	c2y_asq_total	-0.2509	0.1368	-1.8337	0.0667	-0.0103	0.0054	0.019	0.079	2.96875	8.97727	-0.0013350486671446	70178	65763	63672
c1hy_0100801	c2y_bmi	0.1083	0.098	1.1045	0.2694	-0.0364	0.0059	0.019	0.237	2.96875	16.4583	-0.0532898394471713	70178	65763	63672
c1hy_0100801	c3hy_0010101	0.2354	0.2842	0.8283	0.4075	-0.0153	0.0049	0.019	0.0138	2.96875	1.84	-0.0194304622484433	70178	70178	70178
c1hy_0100801	c3hy_0010201	0.3037	0.4498	0.6752	0.4996	-0.0169	0.0052	0.019	0.0076	2.96875	1.11765	-0.0208267974573225	70178	70178	70178
c1hy_0100801	c3hy_0010301	NA	NA	NA	NA	-0.011	0.0053	0.019	-0.0017	2.96875	-0.25	NA	70178	70178	70178
c1hy_0100801	c3hy_0030002	-0.132	0.0786	-1.6801	0.0929	-0.0252	0.0062	0.019	0.3623	2.96875	15.417	-0.0180143151351479	70178	70178	70178
c1hy_0100801	c3hy_0080102	NA	NA	NA	NA	-0.0067	0.0047	0.019	-0.0055	2.96875	-0.916667	NA	70178	70178	70178
c1hy_0100801	c3hy_0081001	1	1.775	0.7149	0.4747	-0.0013	0.0053	0.019	0.0024	2.96875	0.393443	-0.009976368779742	70178	70178	70178
c1hy_0100801	c3hy_0082002	-0.0103	0.2735	-0.0378	0.9699	-0.0063	0.005	0.019	0.0305	2.96875	2.52066	-0.00620574754060234	70178	70178	70178
c1hy_0100801	c3hy_0083001	NA	NA	NA	NA	NA	NA	0.019	0.001	2.96875	0.140845	NA	70178	70178	70178
c1hy_0100801	c3hy_0083002	-0.0291	0.4895	-0.0594	0.9526	-0.0161	0.0051	0.019	0.0055	2.96875	0.808824	-0.0159988798240495	70178	70178	70178
c1hy_0100801	c3hy_0084001	0.0486	0.7592	0.0641	0.9489	-0.0041	0.005	0.019	0.0021	2.96875	0.304348	-0.00445414083405366	70178	70178	70178
c1hy_0100801	c3hy_0085001	0.0849	0.4547	0.1867	0.8519	-0.0051	0.0048	0.019	0.0049	2.96875	0.671233	-0.0059909282950963	70178	70178	70178
c1hy_0100801	c3hy_0086001	0.0029	0.4837	0.006	0.9952	-0.0097	0.0047	0.019	0.006	2.96875	0.895522	-0.00985435375953579	70178	70178	70178
c1hy_0100801	c3hy_0087001	-0.1551	0.3227	-0.4808	0.6307	-0.0052	0.0045	0.019	0.0123	2.96875	1.75714	-0.00287394115057466	70178	70178	70178
c1hy_0100801	c3hy_0090001	0.5297	1.1175	0.474	0.6355	0.0042	0.0046	0.019	0.0029	2.96875	0.367089	0.00027104688960599	70178	70178	70178
c1hy_0100801	c3hy_0090101	0.6929	2.7671	0.2504	0.8023	-0.006	0.0045	0.019	0.0014	2.96875	0.233333	-0.00967268454061566	70178	70178	70178
c1hy_0100801	c3hy_0090201	NA	NA	NA	NA	NA	NA	0.019	7e-04	2.96875	0.111111	NA	70178	70178	70178
c1hy_0100801	c3hy_0090401	0.071	0.6557	0.1082	0.9138	0.0103	0.0053	0.019	0.0036	2.96875	0.514286	0.00986998238837258	70178	69564	69564
c1hy_0100801	c3hy_0090601	-0.097	0.4831	-0.2008	0.8408	8e-04	0.0048	0.019	0.0053	2.96875	0.815385	0.00179524393042364	70178	70178	70178
c1hy_0100801	c3hy_0090801	-0.1262	0.4158	-0.3036	0.7615	-0.0013	0.005	0.019	0.0075	2.96875	1.31579	0.0002092681610339	70178	70178	70178
c1hy_0100801	c3hy_0091001	0.5016	0.3355	1.4952	0.1349	-0.0061	0.0047	0.019	0.0112	2.96875	1.72308	-0.0136332929504601	70178	69945	69945
c1hy_0100801	c3hy_0091201	NA	NA	NA	NA	-0.0021	0.0048	0.019	-0.013	2.96875	-2.03125	NA	70178	69905	69905
c1hy_0100801	c3hy_0091401	NA	NA	NA	NA	-0.0088	0.0051	0.019	-0.0012	2.96875	-0.196721	NA	70178	69899	69899
c1hy_0100801	c3hy_asq_acomu	-0.4349	0.2036	-2.1362	0.0327	0.0039	0.0054	0.019	0.0435	2.96875	5.50633	0.0171358637999768	70178	66813	65196
c1hy_0100801	c3hy_asq_bgm	-0.2157	0.1679	-1.2843	0.199	-0.0061	0.0047	0.019	0.0563	2.96875	7.40789	0.000673437994026529	70178	66813	65196
c1hy_0100801	c3hy_asq_cfm	-0.0489	0.154	-0.3175	0.7509	0.0061	0.0048	0.019	0.0529	2.96875	6.78205	0.00826057630100147	70178	66696	65085
c1hy_0100801	c3hy_asq_dproblem	-0.3373	0.1917	-1.7596	0.0785	0.009	0.0052	0.019	0.0431	2.96875	5.4557	0.0197186917383947	70178	66813	65196
c1hy_0100801	c3hy_asq_epersonal	-0.0606	0.1869	-0.3243	0.7457	0.0016	0.0043	0.019	0.0429	2.96875	4.98837	0.00352024233159863	70178	66776	65161
c1hy_0100801	c3hy_asq_total	-0.2516	0.1579	-1.5931	0.1111	0.0034	0.0049	0.019	0.0646	2.96875	8.17722	0.0129886927098046	70178	65763	63672
c1hy_0100801	c3hy_bmi	0.0036	0.0858	0.0418	0.9667	-0.0036	0.0056	0.019	0.2701	2.96875	16.3697	-0.00489640472733535	70178	63210	61711
c1hy_0100801	c3hy_psi_cf	0.3043	0.1883	1.6164	0.106	-0.0038	0.005	0.019	0.0334	2.96875	4.07317	-0.0120030250195874	70178	65725	64158
c1hy_0100801	c3y_0010101	0.4153	0.3383	1.2275	0.2196	-0.0127	0.005	0.019	0.0108	2.96875	1.61194	-0.019602466009074	70178	73388	68214
c1hy_0100801	c3y_0010201	NA	NA	NA	NA	NA	NA	0.019	9e-04	2.96875	0.130435	NA	70178	73913	68691
c1hy_0100801	c3y_0010301	1	4.3175	0.3734	0.7088	-0.0173	0.005	0.019	0.0018	2.96875	0.26087	-0.0278577733594372	70178	73913	68691
c1hy_0100801	c3y_0030002_checked	-0.2025	0.085	-2.382	0.0172	-0.0203	0.0061	0.019	0.3134	2.96875	14.3105	-0.00711867784389068	70178	65865	64287
c1hy_0100801	c3y_0040001_1	-0.4118	0.3978	-1.0353	0.3005	0.0168	0.0047	0.019	0.0083	2.96875	1.22059	0.0233932589739957	70178	65148	63453
c1hy_0100801	c3y_0040001_2	0.2127	0.3146	0.676	0.499	-0.015	0.0049	0.019	0.0111	2.96875	1.65672	-0.019353116877773	70178	65244	63545
c1hy_0100801	c3y_0050001_1	0.2285	0.228	1.0021	0.3163	0.0011	0.0051	0.019	0.022	2.96875	3.18841	-0.00357179266892376	70178	65026	63342
c1hy_0100801	c3y_0050001_2	-0.3766	0.3723	-1.0115	0.3118	0.0066	0.0053	0.019	0.0089	2.96875	1.28986	0.0123291585106993	70178	61135	59548
c1hy_0100801	c3y_0050001_3	0.193	0.1656	1.165	0.244	-1e-04	0.0049	0.019	0.0435	2.96875	6.30435	-0.00583822420806482	70178	64861	63179
c1hy_0100801	c3y_0060001	0.2835	0.3109	0.9119	0.3618	-0.0085	0.0052	0.019	0.0141	2.96875	1.98592	-0.0137804361979398	70178	73913	68691
c1hy_0100801	c3y_0082101	0.0375	0.1754	0.2136	0.8309	0.0026	0.0046	0.019	0.0477	2.96875	5.54651	0.00165240691941263	70178	73913	68691
c1hy_0100801	c3y_0082102	0.0049	0.1663	0.0296	0.9764	0.0033	0.0047	0.019	0.0549	2.96875	6.16854	0.00342901136714161	70178	73913	68691
c1hy_0100801	c3y_0091001	0.1871	0.1882	0.9941	0.3202	0.041	0.0054	0.019	0.0302	2.96875	3.51163	0.0394777416620505	70178	73913	68691
c1hy_0100801	c3y_0091101	0.8299	0.1503	5.5234	3.3243e-08	0.3126	0.0054	0.019	0.0405	2.96875	4.55056	0.314097330854708	70178	73913	68691
c1hy_0100801	c3y_0091201	0.4798	0.183	2.6213	0.0088	0.0982	0.0052	0.019	0.0365	2.96875	4.29412	0.0944690614992171	70178	71709	66676
c1hy_0100801	c3y_0091301	NA	NA	NA	NA	NA	NA	0.019	0.0013	2.96875	0.19403	NA	70178	73656	68456
c1hy_0100801	c3y_0091401	0.4625	0.3178	1.4551	0.1456	0.0271	0.0051	0.019	0.0113	2.96875	1.66176	0.0219700312057785	70178	73913	68691
c1hy_0100801	c3y_0091501	0.3133	0.3185	0.9837	0.3253	0.0217	0.0047	0.019	0.0102	2.96875	1.47826	0.018663216338578	70178	73913	68691
c1hy_0100801	c3y_0092801	NA	NA	NA	NA	-0.0045	0.0049	0.019	-0.0066	2.96875	-0.985075	NA	70178	73913	68691
c1hy_0100801	c3y_0092901	0.5115	0.6953	0.7356	0.4619	-0.0055	0.0051	0.019	0.0044	2.96875	0.733333	-0.01052836639355	70178	70862	67711
c1hy_0100801	c3y_0093001	-0.4475	0.4702	-0.9519	0.3412	2e-04	0.0049	0.019	0.0063	2.96875	0.969231	0.00516972759531323	70178	70902	67748
c1hy_0100801	c3y_0093401	NA	NA	NA	NA	-0.0099	0.0049	0.019	-0.0078	2.96875	-1.2381	NA	70178	70984	67815
c1hy_0100801	c3y_0094701	NA	NA	NA	NA	0.001	0.0052	0.019	-0.0024	2.96875	-0.428571	NA	70178	70954	67789
c1hy_0100801	c3y_0095301	0.0314	0.4251	0.074	0.941	-0.0018	0.0049	0.019	0.0063	2.96875	1.05	-0.00313451026247124	70178	33377	31664
c1hy_0100801	c3y_0095401	0.3339	0.5635	0.5925	0.5535	0.0027	0.0047	0.019	0.0044	2.96875	0.6875	-0.000230432235790277	70178	70204	67080
c1hy_0100801	c3y_0100101	0.5609	0.5121	1.0954	0.2734	0.0028	0.0048	0.019	0.0062	2.96875	0.861111	-0.00321650288559446	70178	71075	67912
c1hy_0100801	c3y_0100102	0.06	0.3577	0.1676	0.8669	0.0092	0.0047	0.019	0.0087	2.96875	1.19178	0.00893341020483113	70178	70887	67727
c1hy_0100801	c3y_0100201	-0.0515	1.1578	-0.0444	0.9646	0.0119	0.0049	0.019	0.0014	2.96875	0.2	0.0127949634682233	70178	70804	67657
c1hy_0100801	c3y_0100301b	0.0742	0.5084	0.1458	0.884	0.0094	0.0044	0.019	0.0041	2.96875	0.554054	0.00948421345683832	70178	65763	63672
c1hy_0100801	c3y_0110001_3	0.8576	0.2333	3.6754	2e-04	0.1981	0.005	0.019	0.0212	2.96875	2.90411	0.19817435860436	70178	64952	63266
c1hy_0100801	c3y_0110101	0.8124	0.1664	4.8815	1.0528e-06	0.2595	0.0049	0.019	0.0383	2.96875	5.17568	0.25563648684276	70178	70894	67738
c1hy_0100801	c3y_0110201	1	0.2773	4.4249	9.6493e-06	0.2205	0.0051	0.019	0.0182	2.96875	2.56338	0.211007361154426	70178	70705	67561
c1hy_0100801	c3y_0110301	1	0.281	4.127	3.6755e-05	0.2253	0.0052	0.019	0.0184	2.96875	2.48649	0.217181841837465	70178	70761	67616
c1hy_0100801	c3y_0110501_3	1	2.6046	0.7393	0.4597	0.3202	0.0054	0.019	0.0021	2.96875	0.368421	0.33324543963012	70178	64868	63192
c1hy_0100801	c3y_0110601	0.9511	0.2258	4.2129	2.5214e-05	0.4169	0.0057	0.019	0.0151	2.96875	2.09722	0.425160383958123	70178	70928	67769
c1hy_0100801	c3y_0110701	0.9796	0.2326	4.2109	2.5438e-05	0.5183	0.0058	0.019	0.0103	2.96875	1.51471	0.53369679517252	70178	70926	67769
c1hy_0100801	c3y_0110801	1	0.8925	1.6761	0.0937	0.5278	0.0061	0.019	0.0044	2.96875	0.666667	0.542868858939969	70178	70733	67589
c1hy_0100801	c3y_0112001_3	NA	NA	NA	NA	0.0287	0.0049	0.019	-0.0015	2.96875	-0.254237	NA	70178	64712	63037
c1hy_0100801	c3y_0113501_2	1	1.0197	1.106	0.2687	0.0073	0.0049	0.019	0.0043	2.96875	0.661538	-0.00244161550629816	70178	65112	63420
c1hy_0100801	c3y_0113501_3	NA	NA	NA	NA	0.0418	0.0052	0.019	-0.0015	2.96875	-0.217391	NA	70178	65052	63365
c1hy_0100801	c3y_0114001_2	0.4401	0.6338	0.6943	0.4875	0.0431	0.005	0.019	0.0042	2.96875	0.591549	0.0429675275653202	70178	63800	62155
c1hy_0100801	c3y_0114001_3	NA	NA	NA	NA	0.0159	0.0049	0.019	-0.0047	2.96875	-0.783333	NA	70178	63051	61431
c1hy_0100801	c3y_0114501_2	NA	NA	NA	NA	-0.0058	0.0046	0.019	-0.0038	2.96875	-0.666667	NA	70178	65164	63470
c1hy_0100801	c3y_0115001_2	0.1794	0.2424	0.7403	0.4591	0.0304	0.0052	0.019	0.0175	2.96875	2.46479	0.0296601723375124	70178	65163	63469
c1hy_0100801	c3y_0115001_3	-0.4212	1.4144	-0.2978	0.7659	0.0398	0.0055	0.019	0.0016	2.96875	0.231884	0.0451937667161777	70178	65161	63470
c1hy_0100801	c3y_0116001	0.4406	0.3952	1.1147	0.265	0.1209	0.005	0.019	0.0083	2.96875	1.53704	0.122534077637776	70178	70303	67188
c1hy_0100801	c3y_0116101	NA	NA	NA	NA	0.1579	0.0048	0.019	-0.0068	2.96875	-1.0625	NA	70178	69835	66773
c1hy_0100801	c3y_0116102	0.0706	0.351	0.2011	0.8406	0.0737	0.005	0.019	0.0096	2.96875	1.43284	0.0773589747180667	70178	69963	66889
c1hy_0100801	c3y_0120001	0.0568	0.1704	0.3336	0.7387	0.0385	0.0057	0.019	0.0525	2.96875	5.41237	0.0399419647251213	70178	70084	66995
c1hy_0100801	c3y_0130001	0.145	0.1889	0.7676	0.4427	0.0376	0.0056	0.019	0.0375	2.96875	4.03226	0.0363282158450302	70178	70830	67676
c1hy_0100801	c3y_0130101	0.1141	0.1825	0.6252	0.5318	0.0424	0.0057	0.019	0.0494	2.96875	4.94	0.0421595018384714	70178	70695	67555
c1hy_0100801	c3y_0130201	-0.0439	0.221	-0.1985	0.8427	0.0321	0.0056	0.019	0.0303	2.96875	3.06061	0.0355438733170379	70178	70089	66975
c1hy_0100801	c3y_0130301	-0.0419	0.4656	-0.0899	0.9284	0.0175	0.0049	0.019	0.0068	2.96875	0.957746	0.0189673975801027	70178	70710	67563
c1hy_0100801	c3y_0140001	0.0953	0.184	0.518	0.6045	0.0409	0.0052	0.019	0.037	2.96875	4.5122	0.0412974888692956	70178	70615	67482
c1hy_0100801	c3y_0150001	0.2937	0.3008	0.9764	0.3289	0.0306	0.0049	0.019	0.013	2.96875	1.9697	0.0277158620340889	70178	70773	67628
c1hy_0100801	c3y_0160001	0.5844	0.5226	1.1182	0.2635	0.0271	0.0047	0.019	0.0064	2.96875	0.914286	0.0220567854043357	70178	70889	67732
c1hy_0100801	c3y_0170001	0.6316	0.1683	3.7535	2e-04	0.0965	0.0057	0.019	0.0523	2.96875	5.50526	0.0836071018396633	70178	70839	67685
c1hy_0100801	c3y_0180001	0.6421	0.1726	3.7193	2e-04	0.0871	0.0056	0.019	0.0483	2.96875	4.97938	0.0739183572529922	70178	70610	67470
c1hy_0100801	c3y_0180101	0.5476	0.1666	3.2867	0.001	0.0948	0.0058	0.019	0.0516	2.96875	5.54839	0.0845566561948713	70178	70903	67748
c1hy_0100801	c3y_0180401	0.0941	0.2555	0.3681	0.7128	0.0853	0.0054	0.019	0.0188	2.96875	2.57534	0.0889110007478473	70178	70580	67446
c1hy_0100801	c3y_0190001	0.668	0.1933	3.4562	5e-04	0.1281	0.0052	0.019	0.0383	2.96875	3.94845	0.118808654511132	70178	70875	67714
c1hy_0100801	c3y_0200001	0.4634	0.1555	2.98	0.0029	0.0684	0.0054	0.019	0.0633	2.96875	6.52577	0.0575832280161842	70178	70806	67653
c1hy_0100801	c3y_0210001	0.5616	0.364	1.5427	0.1229	0.0327	0.005	0.019	0.0101	2.96875	1.48529	0.0266315085146574	70178	71000	67842
c1hy_0100801	c3y_0220001	0.6676	0.3913	1.7063	0.0879	0.0272	0.005	0.019	0.0091	2.96875	1.35821	0.0197987831506533	70178	71029	67861
c1hy_0100801	c3y_0220101	0.1557	0.2656	0.5861	0.5578	0.029	0.0045	0.019	0.0133	2.96875	1.84722	0.0282649600695536	70178	70444	67331
c1hy_0100801	c3y_0220201	0.5463	0.606	0.9014	0.3674	0.0105	0.0051	0.019	0.0047	2.96875	0.723077	0.00588775245734871	70178	70238	67137
c1hy_0100801	c3y_0220202	1	5.1011	0.2128	0.8315	0.0129	0.005	0.019	0.0014	2.96875	0.215385	0.0078868233406415	70178	71187	68015
c1hy_0100801	c3y_0220203	0.1274	0.5067	0.2515	0.8014	0.0249	0.0052	0.019	0.0044	2.96875	0.733333	0.0249819919342697	70178	71319	68136
c1hy_0100801	c3y_0220204	NA	NA	NA	NA	0.0314	0.0046	0.019	-2e-04	2.96875	-0.03125	NA	70178	71319	68136
c1hy_0100801	c3y_0220205	NA	NA	NA	NA	NA	NA	0.019	8e-04	2.96875	0.115942	NA	70178	71319	68136
c1hy_0100801	c3y_0220206	0.9561	1.4849	0.6438	0.5197	0.023	0.0043	0.019	0.0024	2.96875	0.363636	0.0176138506853043	70178	71319	68136
c1hy_0100801	c3y_0220207	NA	NA	NA	NA	NA	NA	0.019	6e-04	2.96875	0.101695	NA	70178	71319	68136
c1hy_0100801	c3y_0220208	NA	NA	NA	NA	0.011	0.0051	0.019	-0.0032	2.96875	-0.533333	NA	70178	71319	68136
c1hy_0100801	c3y_0220209	0.3626	0.265	1.3679	0.1713	0.0249	0.0047	0.019	0.0158	2.96875	2.46875	0.0199179753334114	70178	71319	68136
c1hy_0100801	c3y_0220210	0.6467	0.9863	0.6557	0.512	0.0243	0.0046	0.019	0.0023	2.96875	0.370968	0.0211821637696071	70178	71319	68136
c1hy_0100801	c3y_0220211	NA	NA	NA	NA	0.0112	0.005	0.019	-0.003	2.96875	-0.517241	NA	70178	71319	68136
c1hy_0100801	c3y_0220212	NA	NA	NA	NA	0.0126	0.0048	0.019	-0.0047	2.96875	-0.746032	NA	70178	71319	68136
c1hy_0100801	c3y_0230001	0.0828	0.3985	0.2078	0.8354	0.0315	0.0046	0.019	0.0066	2.96875	1.1	0.0342640096963143	70178	63050	60294
c1hy_0100801	c3y_0240001	0.0811	0.1913	0.4242	0.6714	-0.0028	0.0046	0.019	0.031	2.96875	4.49275	-0.0052044179373352	70178	62212	59566
c1hy_0100801	c3y_0250001	0.3244	0.2464	1.3166	0.188	-0.0061	0.0046	0.019	0.0162	2.96875	2.38235	-0.0127297941768683	70178	61296	58711
c1hy_0100801	c3y_0260001	-0.0663	0.1965	-0.3374	0.7358	-0.0186	0.0056	0.019	0.0292	2.96875	4.17143	-0.018189507878239	70178	71319	68136
c1hy_0100801	c3y_0270101	0.4174	0.2946	1.4167	0.1566	-0.0073	0.0053	0.019	0.0156	2.96875	2.32836	-0.0150256915451448	70178	71319	68136
c1hy_0100801	c3y_0270201	1	1.0231	1.0534	0.2921	-0.003	0.005	0.019	0.0052	2.96875	0.732394	-0.013996767020596	70178	71319	68136
c1hy_0100801	c3y_0270301	0.0884	0.3411	0.2591	0.7955	0.0021	0.0049	0.019	0.01	2.96875	1.53846	0.000976101809182263	70178	71319	68136
c1hy_0100801	c3y_0270401	-0.1951	0.1835	-1.0629	0.2878	-4e-04	0.0052	0.019	0.0359	2.96875	4.72368	0.00481238859015532	70178	71319	68136
c1hy_0100801	c3y_0270501	-0.0336	0.2307	-0.1455	0.8843	-0.0036	0.005	0.019	0.0215	2.96875	3.02817	-0.00312203240341222	70178	71319	68136
c1hy_0100801	c3y_0270601	NA	NA	NA	NA	-0.0052	0.005	0.019	-0.0051	2.96875	-0.822581	NA	70178	71319	68136
c1hy_0100801	c3y_0280101	-0.243	0.237	-1.0252	0.3053	0.0174	0.0046	0.019	0.0197	2.96875	2.9403	0.0232171040822753	70178	71319	68136
c1hy_0100801	c3y_0280201b	0.5284	0.5708	0.9257	0.3546	-0.0067	0.0047	0.019	0.0051	2.96875	0.689189	-0.0125009394474223	70178	65763	63672
c1hy_0100801	c3y_0280301b	NA	NA	NA	NA	0.0187	0.0044	0.019	-0.0041	2.96875	-0.602941	NA	70178	65763	63672
c1hy_0100801	c3y_0280501b	-0.8131	0.4665	-1.7432	0.0813	0.02	0.0047	0.019	0.0089	2.96875	1.27143	0.0323642650821914	70178	65763	63672
c1hy_0100801	c3y_0280601b	0.0691	0.4557	0.1517	0.8794	0.0103	0.005	0.019	0.0065	2.96875	0.866667	0.0103538575741711	70178	65763	63672
c1hy_0100801	c3y_0280901b	NA	NA	NA	NA	0.0132	0.005	0.019	-0.0038	2.96875	-0.520548	NA	70178	65763	63672
c1hy_0100801	c3y_0290001	0.261	0.2754	0.948	0.3431	-0.0021	0.0046	0.019	0.0146	2.96875	2.08571	-0.00663904144504029	70178	71319	68136
c1hy_0100801	c3y_0300001	-0.0127	0.3081	-0.0411	0.9672	0.0017	0.0052	0.019	0.0111	2.96875	1.68182	0.00197936429037825	70178	71319	68136
c1hy_0100801	c3y_0300002	-0.1142	0.2893	-0.3948	0.693	0.0011	0.0049	0.019	0.0142	2.96875	1.97222	0.00306889453178481	70178	71319	68136
c1hy_0100801	c3y_0300101	0.2665	0.2416	1.1032	0.27	-0.0109	0.0048	0.019	0.0207	2.96875	3.04412	-0.0169389823255036	70178	71319	68136
c1hy_0100801	c3y_0300201	-0.3299	0.2597	-1.2702	0.204	0.0058	0.0048	0.019	0.0152	2.96875	2.23529	0.011939048471507	70178	68796	65759
c1hy_0100801	c3y_0310001	-0.1758	0.313	-0.5616	0.5744	-0.0065	0.005	0.019	0.0107	2.96875	1.78333	-0.0043063791784703	70178	71319	68136
c1hy_0100801	c3y_0320001	-0.1499	0.4191	-0.3577	0.7206	0.0117	0.0048	0.019	0.0059	2.96875	0.893939	0.0139087784347432	70178	71319	68136
c1hy_0100801	c3y_0330001	-0.4475	0.3791	-1.1805	0.2378	-0.0241	0.0051	0.019	0.0077	2.96875	1.22222	-0.0198761922121543	70178	71319	68136
c1hy_0100801	c3y_0350001	0.1125	0.3599	0.3125	0.7546	-0.0063	0.0052	0.019	0.0107	2.96875	1.62121	-0.0082682628453643	70178	71319	68136
c1hy_0100801	c3y_0420001	-0.3314	0.5513	-0.6011	0.5478	0.0174	0.005	0.019	0.005	2.96875	0.78125	0.0215558634643481	70178	71319	68136
c1hy_0100801	c3y_0430001	-0.1291	0.1834	-0.704	0.4814	0.0059	0.0051	0.019	0.0375	2.96875	5.13699	0.00985076600797826	70178	71319	68136
c1hy_0100801	c3y_0450001	-0.1716	0.1849	-0.9282	0.3533	-2.6639e-05	0.0051	0.019	0.0413	2.96875	5.36364	0.00492818569122508	70178	71319	68136
c1hy_0100801	c3y_0460101	-0.1745	0.2114	-0.8256	0.4091	-0.0234	0.005	0.019	0.0315	2.96875	3.98734	-0.0205466235960228	70178	71319	68136
c1hy_0100801	c3y_0460401	NA	NA	NA	NA	NA	NA	0.019	0.0015	2.96875	0.227273	NA	70178	71319	68136
c1hy_0100801	c3y_0490001	NA	NA	NA	NA	0.0116	0.0045	0.019	-0.0032	2.96875	-0.52459	NA	70178	71319	68136
c1hy_0100801	c3y_0500001	NA	NA	NA	NA	NA	NA	0.019	0.0013	2.96875	0.203125	NA	70178	71319	68136
c1hy_0100801	c3y_0510001	NA	NA	NA	NA	-0.0018	0.005	0.019	-0.0015	2.96875	-0.234375	NA	70178	71319	68136
c1hy_0100801	c3y_0510002	-0.2445	0.3626	-0.6744	0.5001	0.0013	0.0054	0.019	0.0094	2.96875	1.44615	0.00468389740810378	70178	71319	68136
c1hy_0100801	c3y_0510003	NA	NA	NA	NA	0.0021	0.0054	0.019	-0.0024	2.96875	-0.358209	NA	70178	71319	68136
c1hy_0100801	c3y_0510004	-0.2969	0.2596	-1.1437	0.2527	0.0159	0.0053	0.019	0.0182	2.96875	2.8	0.0224476998165597	70178	71319	68136
c1hy_0100801	c3y_0520001	-0.498	0.4875	-1.0215	0.307	-0.0121	0.0049	0.019	0.0072	2.96875	1.01408	-0.00682842342186944	70178	71319	68136
c1hy_0100801	c3y_0520101	0.0125	0.3731	0.0335	0.9732	0.0106	0.0053	0.019	0.0076	2.96875	1.11765	0.0110023765009533	70178	71319	68136
c1hy_0100801	c3y_0520201	NA	NA	NA	NA	0.0061	0.0048	0.019	-0.0021	2.96875	-0.318182	NA	70178	71319	68136
c1hy_0100801	c3y_0530001	0.6016	0.4103	1.4662	0.1426	-0.0094	0.005	0.019	0.01	2.96875	1.36986	-0.0183183901195631	70178	71319	68136
c1hy_0100801	c3y_0530002	-0.0685	0.2591	-0.2645	0.7914	0.0048	0.0049	0.019	0.0168	2.96875	2.33333	0.00632086153419031	70178	71319	68136
c1hy_0100801	c3y_0530003	NA	NA	NA	NA	6.1189e-05	0.0051	0.019	-0.0034	2.96875	-0.576271	NA	70178	71319	68136
c1hy_0100801	c3y_0530004	NA	NA	NA	NA	0.0067	0.0049	0.019	-0.0013	2.96875	-0.191176	NA	70178	70932	67775
c1hy_0100801	c3y_0540001	NA	NA	NA	NA	-0.0051	0.0047	0.019	-0.006	2.96875	-0.952381	NA	70178	71021	67862
c1hy_0100801	c3y_0540002	NA	NA	NA	NA	0.006	0.0049	0.019	-0.0151	2.96875	-2.35938	NA	70178	70753	67601
c1hy_0100801	c3y_0540003	0.2647	0.3462	0.7646	0.4445	-0.0015	0.0048	0.019	0.0086	2.96875	1.22857	-0.00501605777285183	70178	70787	67634
c1hy_0100801	c3y_0540004	-0.1574	0.2257	-0.6972	0.4857	-0.0011	0.0046	0.019	0.0227	2.96875	3.28986	0.00216743787548112	70178	70749	67599
c1hy_0100801	c3y_0550001	-0.4725	0.5356	-0.8822	0.3777	0.0183	0.0045	0.019	0.0055	2.96875	0.808824	0.0241743563325605	70178	70959	67798
c1hy_0100801	c3y_0560001	0.2478	1.0318	0.2401	0.8102	-0.0104	0.0049	0.019	0.0019	2.96875	0.287879	-0.0124174952735369	70178	71319	68136
c1hy_0100801	c3y_0570001	-0.0282	0.2767	-0.1019	0.9188	-0.0035	0.0052	0.019	0.0135	2.96875	2.01493	-0.00323502148040256	70178	71319	68136
c1hy_0100801	c3y_0570002	-1	0.925	-1.2586	0.2082	0.0068	0.005	0.019	0.0049	2.96875	0.742424	0.0185153963573496	70178	71319	68136
c1hy_0100801	c3y_0570003	0.2378	0.5548	0.4286	0.6682	-0.0022	0.0048	0.019	0.0045	2.96875	0.681818	-0.00453655067214519	70178	71319	68136
c1hy_0100801	c3y_0570004	-0.2906	0.2627	-1.1065	0.2685	0.0116	0.0049	0.019	0.0158	2.96875	2.32353	0.0173818648497434	70178	71319	68136
c1hy_0100801	c3y_0580001	-0.4486	0.4272	-1.0501	0.2937	0.0061	0.0051	0.019	0.0167	2.96875	1.19286	0.014584907745017	70178	71319	68136
c1hy_0100801	c3y_0580002	-0.2468	0.3232	-0.7636	0.4451	-0.0063	0.0049	0.019	0.0096	2.96875	1.35211	-0.00325475325534294	70178	71319	68136
c1hy_0100801	c3y_0580003	-0.6824	0.533	-1.2801	0.2005	0.01	0.005	0.019	0.0062	2.96875	0.911765	0.0180169507550275	70178	71319	68136
c1hy_0100801	c3y_0580004	-0.4172	0.3014	-1.384	0.1663	-0.0111	0.0052	0.019	0.0144	2.96875	1.89474	-0.00470293171770601	70178	71319	68136
c1hy_0100801	c3y_0590001	0.0112	0.3239	0.0346	0.9724	0.0027	0.0051	0.019	0.0118	2.96875	1.66197	0.00267697538998327	70178	71319	68136
c1hy_0100801	c3y_0590002	-0.4903	0.3676	-1.3337	0.1823	0.0057	0.0055	0.019	0.0108	2.96875	1.61194	0.0131376741117033	70178	71319	68136
c1hy_0100801	c3y_0590003	0.6948	1.1068	0.6277	0.5302	0.0022	0.0049	0.019	0.0067	2.96875	0.848101	-0.0056273814973101	70178	71319	68136
c1hy_0100801	c3y_0590004	0.4753	0.607	0.783	0.4336	0.0117	0.0051	0.019	0.0048	2.96875	0.648649	0.00774401574735489	70178	70819	67660
c1hy_0100801	c3y_0590005	-0.6383	0.4092	-1.5597	0.1188	0.0152	0.0048	0.019	0.0082	2.96875	1.28125	0.0241853311385536	70178	70346	67216
c1hy_0100801	c3y_0590006	NA	NA	NA	NA	0.0027	0.005	0.019	-0.0119	2.96875	-2.01695	NA	70178	61764	58978
c1hy_0100801	c3y_0590007	-0.9496	0.5479	-1.7332	0.0831	-0.0057	0.0058	0.019	0.0083	2.96875	1.22059	0.00606473663138465	70178	70697	67556
c1hy_0100801	c3y_0600101_1	NA	NA	NA	NA	0.0032	0.0051	0.019	-0.01	2.96875	-1.5625	NA	70178	64642	62970
c1hy_0100801	c3y_0600101_2	NA	NA	NA	NA	NA	NA	0.019	0.001	2.96875	0.15625	NA	70178	65201	63509
c1hy_0100801	c3y_0600101_3	NA	NA	NA	NA	0.0055	0.005	0.019	-0.0012	2.96875	-0.181818	NA	70178	63328	61704
c1hy_0100801	c3y_0600101_4	NA	NA	NA	NA	-0.0132	0.0052	0.019	-0.0052	2.96875	-0.787879	NA	70178	64852	63169
c1hy_0100801	c3y_0600201	-0.5306	0.3836	-1.3832	0.1666	0.0028	0.0045	0.019	0.0099	2.96875	1.54688	0.0103391417823845	70178	71057	67889
c1hy_0100801	c3y_0600202	NA	NA	NA	NA	0.0105	0.0049	0.019	-0.0015	2.96875	-0.245902	NA	70178	71027	67861
c1hy_0100801	c3y_0600301	NA	NA	NA	NA	0.0123	0.0054	0.019	-0.004	2.96875	-0.625	NA	70178	70663	67527
c1hy_0100801	c3y_0610001	-0.3207	0.4221	-0.7597	0.4474	0.0186	0.0052	0.019	0.0086	2.96875	1.34375	0.0230173999341877	70178	70178	70178
c1hy_0100801	c3y_0611001	-0.0524	0.3237	-0.1618	0.8715	0.0126	0.0047	0.019	0.0081	2.96875	1.15714	0.0134322651596972	70178	70178	70178
c1hy_0100801	c3y_0611101	-0.3731	0.9297	-0.4013	0.6882	0.0156	0.0052	0.019	0.0025	2.96875	0.396825	0.018369518561159	70178	70178	70178
c1hy_0100801	c3y_0611201	NA	NA	NA	NA	NA	NA	0.019	9e-04	2.96875	0.125	NA	70178	70178	70178
c1hy_0100801	c3y_0611301	0.2622	0.2689	0.9751	0.3295	0.0064	0.0049	0.019	0.0124	2.96875	1.96825	0.0024328226279701	70178	69759	69759
c1hy_0100801	c3y_0611401	0.2927	0.4714	0.6211	0.5345	-3e-04	0.0052	0.019	0.0054	2.96875	0.857143	-0.00330601808384416	70178	69805	69805
c1hy_0100801	c3y_0611501	0.6714	0.7553	0.889	0.374	-0.0037	0.0052	0.019	0.0038	2.96875	0.584615	-0.00951929789885902	70178	69967	69967
c1hy_0100801	c3y_0611601	NA	NA	NA	NA	-9e-04	0.0048	0.019	-0.0069	2.96875	-1.1129	NA	70178	69918	69918
c1hy_0100801	c3y_0620001	0.1133	0.3327	0.3406	0.7334	0.0034	0.0052	0.019	0.0089	2.96875	1.36923	0.00195931527308388	70178	69960	69960
c1hy_0100801	c3y_0620101	0.1284	0.2342	0.5481	0.5836	0.0051	0.005	0.019	0.0235	2.96875	3.4058	0.00244260550258684	70178	70072	70072
c1hy_0100801	c3y_0620201	-0.1546	0.4692	-0.3295	0.7418	0.0023	0.0048	0.019	0.0055	2.96875	0.887097	0.0039286184190981	70178	70178	70178
c1hy_0100801	c3y_0620301	-0.3312	0.3003	-1.1029	0.2701	-0.001	0.005	0.019	0.0119	2.96875	1.77612	0.00404261344456742	70178	70178	70178
c1hy_0100801	c3y_0630001	-0.154	0.2247	-0.6853	0.4931	-0.0128	0.0049	0.019	0.0247	2.96875	3.43056	-0.00967529200815082	70178	70178	70178
c1hy_0100801	c3y_0631001	0.0982	0.3333	0.2946	0.7683	-0.0135	0.0047	0.019	0.0118	2.96875	1.61644	-0.0152046303766544	70178	70178	70178
c1hy_0100801	c3y_0631101	-0.4911	0.3312	-1.4827	0.1381	-0.0093	0.0045	0.019	0.0114	2.96875	1.96552	-0.00210431698487132	70178	70178	70178
c1hy_0100801	c3y_0631201	0.2349	0.4417	0.5319	0.5948	-0.0084	0.0051	0.019	0.0059	2.96875	0.951613	-0.0110245526372751	70178	70178	70178
c1hy_0100801	c3y_0631401	-0.0968	0.2371	-0.4081	0.6832	0.0062	0.005	0.019	0.0221	2.96875	3.25	0.00835528483719292	70178	70178	70178
c1hy_0100801	c3y_asq_acomu	-0.3228	0.1703	-1.8959	0.058	-0.0012	0.005	0.019	0.0538	2.96875	6.725	0.00942063236331861	70178	68351	66794
c1hy_0100801	c3y_asq_bgm	-0.162	0.1634	-0.9916	0.3214	-0.0072	0.0051	0.019	0.05	2.96875	5.88235	-0.00256115931693625	70178	68351	66794
c1hy_0100801	c3y_asq_cfm	-0.0575	0.1606	-0.3579	0.7204	0.0013	0.0053	0.019	0.0484	2.96875	6.36842	0.00319984025322554	70178	68351	66794
c1hy_0100801	c3y_asq_dproblem	-0.2922	0.1734	-1.6851	0.092	-0.0046	0.0053	0.019	0.0531	2.96875	6.39759	0.004680931830744	70178	68351	66794
c1hy_0100801	c3y_asq_epersonal	-0.1918	0.1654	-1.1595	0.2462	-0.0057	0.0048	0.019	0.0544	2.96875	6.55422	0.000265789595406495	70178	68351	66794
c1hy_0100801	c3y_asq_total	-0.2438	0.155	-1.5727	0.1158	-0.0059	0.0051	0.019	0.0674	2.96875	8.53165	0.00254001750959763	70178	65763	63672
c1hy_0100801	c3y_bed_time	-0.0225	0.1951	-0.1156	0.908	-0.0033	0.0044	0.019	0.0309	2.96875	4.29167	-0.00321368171981322	70178	58088	57276
c1hy_0100801	c3y_bmi	0.2184	0.0916	2.384	0.0171	-0.0299	0.0058	0.019	0.2654	2.96875	15.7976	-0.0558489793931873	70178	65763	63672
c1hy_0100801	c3y_nap_count	0.0743	0.2417	0.3077	0.7583	0.0076	0.0054	0.019	0.0206	2.96875	3.12121	0.00713735824884999	70178	58174	57359
c1hy_0100801	c3y_night_wake_up_count	-0.2337	0.2693	-0.8679	0.3855	0.0099	0.0049	0.019	0.0214	2.96875	2.77922	0.0160683629161214	70178	58136	57323
c1hy_0100801	c3y_sleep_time_day	-0.1073	0.2253	-0.4762	0.6339	0.0018	0.0048	0.019	0.0233	2.96875	3.32857	0.00433736493966315	70178	59733	58623
c1hy_0100801	c3y_sleep_time_night	0.2442	0.1924	1.2689	0.2045	-0.002	0.0045	0.019	0.0351	2.96875	4.94366	-0.00877208070762813	70178	58159	57344
c1hy_0100801	c3y_total_sleep_time	0.285	0.3078	0.9259	0.3545	-0.0031	0.0051	0.019	0.0118	2.96875	1.84375	-0.00780949252823502	70178	59801	58690
c1hy_0100801	c3y_wake_up_time	0.1098	0.133	0.826	0.4088	-0.005	0.0052	0.019	0.0777	2.96875	9.03488	-0.0102995143252502	70178	57999	57187
c1hy_0100801	c4y_0010101	-0.1976	0.3277	-0.6031	0.5465	-0.0041	0.0048	0.019	0.0097	2.96875	1.34722	-0.00144572908209839	70178	69921	69921
c1hy_0100801	c4y_0010201	NA	NA	NA	NA	NA	NA	0.019	0.0012	2.96875	0.179104	NA	70178	67798	67798
c1hy_0100801	c4y_0010301	-0.2708	0.3477	-0.7786	0.4362	0.0016	0.0045	0.019	0.0124	2.96875	1.74648	0.00587791629851278	70178	67700	67700
c1hy_0100801	c4y_0030002	-0.107	0.0755	-1.4169	0.1565	-0.0271	0.0061	0.019	0.3831	2.96875	15.324	-0.0237010542133708	70178	67822	67822
c1hy_0100801	c4y_0042101	-0.0207	0.1707	-0.1215	0.9033	0.0022	0.0048	0.019	0.0484	2.96875	5.31868	0.00292978694856711	70178	69987	69987
c1hy_0100801	c4y_0042102b	-0.0651	0.17	-0.3827	0.702	0.0038	0.0047	0.019	0.0495	2.96875	5.625	0.0062662301426627	70178	65763	63672
c1hy_0100801	c4y_0051001	0.3603	0.2261	1.5939	0.111	0.0528	0.0059	0.019	0.0331	2.96875	3.48421	0.0450664248863539	70178	69842	69842
c1hy_0100801	c4y_0051101	0.6415	0.1725	3.7185	2e-04	0.2709	0.0054	0.019	0.0364	2.96875	4.33333	0.261990613251847	70178	69820	69820
c1hy_0100801	c4y_0051201	0.6175	0.1756	3.5168	4e-04	0.0869	0.0049	0.019	0.0432	2.96875	4.45361	0.0717048946392604	70178	69759	69759
c1hy_0100801	c4y_0051301	0.7559	0.552	1.3694	0.1709	0.0136	0.0049	0.019	0.0069	2.96875	1.01471	0.00503204268254267	70178	69954	69954
c1hy_0100801	c4y_0051401	0.4424	0.3879	1.1405	0.2541	0.0288	0.0052	0.019	0.0091	2.96875	1.3	0.0233106223917287	70178	70178	70178
c1hy_0100801	c4y_0051501	0.2615	0.2811	0.9302	0.3523	0.0244	0.0051	0.019	0.0178	2.96875	2.25316	0.0199581932481556	70178	70178	70178
c1hy_0100801	c4y_0053801	-0.3095	0.3381	-0.9155	0.3599	0.0075	0.0048	0.019	0.0116	2.96875	1.78462	0.0122828106508763	70178	70178	70178
c1hy_0100801	c4y_0053901	-0.1448	0.4257	-0.3401	0.7338	0.0012	0.0054	0.019	0.0078	2.96875	1.16418	0.00300304642540165	70178	70178	70178
c1hy_0100801	c4y_0054001	-0.4331	0.4913	-0.8814	0.3781	0.0097	0.0054	0.019	0.0061	2.96875	0.953125	0.0145454707770895	70178	70178	70178
c1hy_0100801	c4y_0054401	0.6426	1.1505	0.5586	0.5765	-0.0053	0.0046	0.019	0.0025	2.96875	0.378788	-0.00983487814018332	70178	70178	70178
c1hy_0100801	c4y_0055701	0.021	0.2114	0.0993	0.9209	-0.0033	0.0045	0.019	0.0227	2.96875	3.06757	-0.00381568677091414	70178	70178	70178
c1hy_0100801	c4y_0056001	0.0796	0.5207	0.1528	0.8785	-0.0019	0.0046	0.019	0.0039	2.96875	0.629032	-0.00261522735556453	70178	70178	70178
c1hy_0100801	c4y_0056101	-0.1052	0.3068	-0.3431	0.7315	-0.0044	0.0051	0.019	0.0125	2.96875	2.19298	-0.00282324030083047	70178	70178	70178
c1hy_0100801	c4y_0056301	-0.6277	0.4026	-1.559	0.119	0.0092	0.0048	0.019	0.0099	2.96875	1.43478	0.0180701813808328	70178	70178	70178
c1hy_0100801	c4y_0056401	-0.1851	0.4206	-0.44	0.6599	0.0078	0.005	0.019	0.0059	2.96875	0.880597	0.00988304720742596	70178	70178	70178
c1hy_0100801	c4y_0060101	-0.1282	0.5662	-0.2265	0.8208	0.0186	0.0051	0.019	0.0046	2.96875	0.657143	0.0200354596903113	70178	70178	70178
c1hy_0100801	c4y_0060201	NA	NA	NA	NA	0.0186	0.0041	0.019	-4.8573e-05	2.96875	-0.00703957	NA	70178	70178	70178
c1hy_0100801	c4y_0060301b	-0.1126	0.9567	-0.1177	0.9063	-0.0033	0.0047	0.019	0.0017	2.96875	0.261538	-0.00291122546078464	70178	65763	63672
c1hy_0100801	c4y_0070001_3	0.8806	0.3424	2.5718	0.0101	0.1813	0.0061	0.019	0.0123	2.96875	1.5375	0.183220818394749	70178	65500	63421
c1hy_0100801	c4y_0070101	0.8458	0.1853	4.5641	5.0157e-06	0.2338	0.0052	0.019	0.0342	2.96875	4.5	0.218046058746324	70178	70178	70178
c1hy_0100801	c4y_0070201	1	0.2564	4.171	3.0327e-05	0.2058	0.0055	0.019	0.0232	2.96875	3.13514	0.187298003196693	70178	70178	70178
c1hy_0100801	c4y_0070301	1	0.2898	3.457	5e-04	0.2046	0.0057	0.019	0.0171	2.96875	2.28	0.191271964215822	70178	69309	69309
c1hy_0100801	c4y_0070501_3	1	1.6855	0.8361	0.4031	0.2337	0.0048	0.019	0.0028	2.96875	0.444444	0.241440430477317	70178	65121	63428
c1hy_0100801	c4y_0070601	0.9493	0.221	4.2959	1.7399e-05	0.3458	0.005	0.019	0.0223	2.96875	3.32836	0.333790267813542	70178	69920	69920
c1hy_0100801	c4y_0070701	1	0.3946	2.8946	0.0038	0.4283	0.0055	0.019	0.0086	2.96875	1.26471	0.420248122274264	70178	69935	69935
c1hy_0100801	c4y_0070801	NA	NA	NA	NA	0.4296	0.0054	0.019	-9e-04	2.96875	-0.136364	NA	70178	69685	69685
c1hy_0100801	c4y_0073501_2	0.1032	0.215	0.4798	0.6314	0.0032	0.0047	0.019	0.0278	2.96875	3.97143	0.00107274907423905	70178	65546	63470
c1hy_0100801	c4y_0073501_3	NA	NA	NA	NA	0.0434	0.0046	0.019	-0.0024	2.96875	-0.347826	NA	70178	65210	63515
c1hy_0100801	c4y_0074001_2	0.2073	0.3892	0.5327	0.5943	0.0411	0.0049	0.019	0.0094	2.96875	1.25333	0.0418658153972923	70178	65155	63104
c1hy_0100801	c4y_0075001_2	-0.5951	1.4279	-0.4168	0.6769	0.0327	0.005	0.019	0.0023	2.96875	0.315068	0.0394625534516736	70178	64932	62876
c1hy_0100801	c4y_0075001_3	NA	NA	NA	NA	NA	NA	0.019	0.0017	2.96875	0.257576	NA	70178	65161	63104
c1hy_0100801	c4y_0075501_2	-0.4428	1.8123	-0.2443	0.807	0.0215	0.0051	0.019	0.0019	2.96875	0.253333	0.0259090805610509	70178	65517	63449
c1hy_0100801	c4y_0075501_3	-0.1484	0.3674	-0.404	0.6862	0.0353	0.005	0.019	0.008	2.96875	1.17647	0.0400338954140274	70178	65763	63672
c1hy_0100801	c4y_0077001	0.0914	0.3005	0.3043	0.7609	0.1107	0.0053	0.019	0.0128	2.96875	1.72973	0.111153090356429	70178	70038	70038
c1hy_0100801	c4y_0077101	0.4059	0.5034	0.8063	0.4201	0.13	0.005	0.019	0.0048	2.96875	0.761905	0.12864427694021	70178	69125	69125
c1hy_0100801	c4y_0077102	0.0309	0.243	0.1271	0.8989	0.0675	0.005	0.019	0.0182	2.96875	2.84375	0.0682566135845593	70178	70050	70050
c1hy_0100801	c4y_0080001	0.0093	0.2506	0.0372	0.9704	0.0051	0.0052	0.019	0.0192	2.96875	2.59459	0.00502683597884787	70178	69946	69946
c1hy_0100801	c4y_0081001	0.2007	0.2542	0.7896	0.4298	-5e-04	0.0051	0.019	0.0209	2.96875	2.98571	-0.00459381009807456	70178	70249	69831
c1hy_0100801	c4y_0090001	-0.1929	0.382	-0.5049	0.6136	-0.0012	0.0054	0.019	0.0092	2.96875	1.31429	0.00122595140540298	70178	56798	56466
c1hy_0100801	c4y_0091001	NA	NA	NA	NA	-0.0047	0.005	0.019	-0.0042	2.96875	-0.494118	NA	70178	70596	70178
c1hy_0100801	c4y_0100001	0.1887	0.4458	0.4234	0.672	0.0044	0.0049	0.019	0.0062	2.96875	0.775	0.00239524532157173	70178	70596	70178
c1hy_0100801	c4y_0110001	0.0569	0.1734	0.3279	0.743	-0.0172	0.0048	0.019	0.0425	2.96875	5.66667	-0.019468079395552	70178	70596	70178
c1hy_0100801	c4y_0120001	-0.1237	0.1517	-0.8155	0.4148	-0.0092	0.0053	0.019	0.0673	2.96875	6.23148	-0.00502222005983974	70178	70596	70178
c1hy_0100801	c4y_0130001	0.0246	0.1605	0.153	0.8784	0.0071	0.0054	0.019	0.0658	2.96875	6.38835	0.00653004357364032	70178	70596	70178
c1hy_0100801	c4y_0130102	NA	NA	NA	NA	NA	NA	0.019	6e-04	2.96875	0.0909091	NA	70178	70596	70178
c1hy_0100801	c4y_0130103	-0.8153	0.3225	-2.5285	0.0115	0.0192	0.0048	0.019	0.0159	2.96875	2.09211	0.0340215622532955	70178	70596	70178
c1hy_0100801	c4y_0130104	-0.0105	0.1535	-0.0685	0.9454	0.0041	0.005	0.019	0.0529	2.96875	5.75	0.00461154944225567	70178	70596	70178
c1hy_0100801	c4y_0130105	0.0976	0.3774	0.2586	0.796	0.0019	0.0049	0.019	0.0078	2.96875	1.18182	0.000727249527399971	70178	70596	70178
c1hy_0100801	c4y_0140001	0.1074	0.195	0.551	0.5816	0.0023	0.0047	0.019	0.0294	2.96875	3.45882	-0.00023727473244233	70178	70596	70178
c1hy_0100801	c4y_0150001	-3.115e-05	0.1527	-2e-04	0.9998	0.0501	0.0055	0.019	0.061	2.96875	6.0396	0.0523563238198862	70178	70596	70178
c1hy_0100801	c4y_0160001	0.286	0.1716	1.6667	0.0956	0.0533	0.0056	0.019	0.0459	2.96875	4.25	0.0465266766348329	70178	70596	70178
c1hy_0100801	c4y_0160101	0.2	0.1543	1.2964	0.1948	0.0546	0.0055	0.019	0.0605	2.96875	4.80159	0.0499793970660526	70178	70596	70178
c1hy_0100801	c4y_0160201	0.0766	0.1852	0.4134	0.6793	0.041	0.0053	0.019	0.0354	2.96875	3.33962	0.0403551709723326	70178	70186	69769
c1hy_0100801	c4y_0160301	0.7461	2.535	0.2943	0.7685	0.0155	0.0048	0.019	0.004	2.96875	0.449438	0.00922052560533526	70178	69944	69529
c1hy_0100801	c4y_0170001	0.2772	0.2009	1.3798	0.1676	0.0516	0.0055	0.019	0.0358	2.96875	3.69072	0.0457799198298836	70178	70596	70178
c1hy_0100801	c4y_0180001	0.2867	0.4087	0.7016	0.4829	0.0255	0.005	0.019	0.0066	2.96875	0.942857	0.0226557363790268	70178	70596	70178
c1hy_0100801	c4y_0190001	NA	NA	NA	NA	NA	NA	0.019	-1e-04	2.96875	-0.0140845	NA	70178	70596	70178
c1hy_0100801	c4y_0200001	0.403	0.1665	2.4213	0.0155	0.1028	0.0053	0.019	0.0431	2.96875	4.14423	0.0945150520086177	70178	70596	70178
c1hy_0100801	c4y_0210001	0.5022	0.1803	2.786	0.0053	0.0935	0.0054	0.019	0.0417	2.96875	4.04854	0.0821406302484056	70178	70596	70178
c1hy_0100801	c4y_0210101	0.5721	0.1636	3.4976	5e-04	0.0956	0.0052	0.019	0.0518	2.96875	4.7963	0.0808082675438661	70178	70596	70178
c1hy_0100801	c4y_0210401	0.687	0.2855	2.406	0.0161	0.0727	0.0047	0.019	0.0183	2.96875	2.17857	0.0612481782072061	70178	70596	70178
c1hy_0100801	c4y_0220001	0.5368	0.1623	3.307	9e-04	0.1152	0.0051	0.019	0.0566	2.96875	5.44231	0.101806103843794	70178	70596	70178
c1hy_0100801	c4y_0230001	0.5973	0.1747	3.4182	6e-04	0.0556	0.0058	0.019	0.06	2.96875	5.45455	0.0370705678364935	70178	70596	70178
c1hy_0100801	c4y_0240001	0.3163	0.6274	0.5041	0.6142	0.032	0.0053	0.019	0.0051	2.96875	0.607143	0.0294021153111776	70178	70310	69893
c1hy_0100801	c4y_0250001	0.5493	0.8422	0.6523	0.5142	0.0324	0.0052	0.019	0.0038	2.96875	0.493506	0.0281506542253277	70178	70596	70178
c1hy_0100801	c4y_0250101	0.2833	0.5519	0.5133	0.6077	0.0351	0.0048	0.019	0.0043	2.96875	0.551282	0.0330293790017578	70178	70596	70178
c1hy_0100801	c4y_0250201	NA	NA	NA	NA	0.0064	0.0054	0.019	-0.0038	2.96875	-0.575758	NA	70178	70596	70178
c1hy_0100801	c4y_0250202	0.2197	0.4926	0.446	0.6556	0.0058	0.0055	0.019	0.0067	2.96875	0.971014	0.00338195466492668	70178	70596	70178
c1hy_0100801	c4y_0250203	0.9834	0.9697	1.0141	0.3105	0.0251	0.0057	0.019	0.0045	2.96875	0.625	0.0162731556192234	70178	70596	70178
c1hy_0100801	c4y_0250204	0.3557	0.4589	0.7752	0.4382	0.0249	0.0052	0.019	0.0071	2.96875	1.01429	0.0211186937944512	70178	70596	70178
c1hy_0100801	c4y_0250205	0.1058	0.8453	0.1252	0.9004	0.025	0.005	0.019	0.0022	2.96875	0.333333	0.0246525107953824	70178	70596	70178
c1hy_0100801	c4y_0250206	NA	NA	NA	NA	0.0167	0.0051	0.019	-0.0072	2.96875	-1.10769	NA	70178	70596	70178
c1hy_0100801	c4y_0250207	0.1391	0.4997	0.2784	0.7807	0.0182	0.0052	0.019	0.0055	2.96875	0.785714	0.0170413177755174	70178	70596	70178
c1hy_0100801	c4y_0250208	0.8663	0.402	2.1551	0.0312	0.0263	0.0045	0.019	0.0108	2.96875	1.52113	0.014180034923572	70178	70596	70178
c1hy_0100801	c4y_0250209	0.0851	0.5889	0.1445	0.8851	0.0294	0.0051	0.019	0.0037	2.96875	0.552239	0.0291051100422085	70178	70596	70178
c1hy_0100801	c4y_0250210	0.2648	0.9284	0.2852	0.7755	0.0183	0.0056	0.019	0.0021	2.96875	0.333333	0.0168602556194047	70178	70596	70178
c1hy_0100801	c4y_0250211	NA	NA	NA	NA	0.0095	0.0051	0.019	-0.0076	2.96875	-1.15152	NA	70178	70596	70178
c1hy_0100801	c4y_0250212	NA	NA	NA	NA	-0.0016	0.005	0.019	-0.0094	2.96875	-1.36232	NA	70178	70596	70178
c1hy_0100801	c4y_0260001	0.2351	0.3425	0.6864	0.4925	0.0408	0.0051	0.019	0.0102	2.96875	1.36	0.0382066443681148	70178	70596	70178
c1hy_0100801	c4y_0270001	0.095	0.196	0.4849	0.6278	-0.0025	0.0044	0.019	0.031	2.96875	4.13333	-0.00493652414880342	70178	70596	70178
c1hy_0100801	c4y_0280001	-4e-04	0.2278	-0.0019	0.9985	-0.0032	0.0049	0.019	0.0216	2.96875	3.27273	-0.00326775072895349	70178	70596	70178
c1hy_0100801	c4y_0290001	0.0169	0.1303	0.1299	0.8966	-0.014	0.0051	0.019	0.0941	2.96875	9.50505	-0.0156531092376401	70178	70596	70178
c1hy_0100801	c4y_0300101	0.0593	0.2214	0.2679	0.7888	-0.0033	0.0049	0.019	0.0224	2.96875	3.29412	-0.00463895563549878	70178	70181	69766
c1hy_0100801	c4y_0300201	0.0482	0.3359	0.1435	0.8859	-0.0064	0.0049	0.019	0.0102	2.96875	1.39726	-0.00722065546239897	70178	70047	69632
c1hy_0100801	c4y_0300301	-0.0297	0.2035	-0.1459	0.884	0.0012	0.0043	0.019	0.023	2.96875	3.15068	0.00187036004640178	70178	69824	69410
c1hy_0100801	c4y_0300401	0.11	0.2379	0.4623	0.6439	-0.001	0.0051	0.019	0.021	2.96875	3	-0.00326657023558928	70178	70453	70036
c1hy_0100801	c4y_0300501	0.3073	0.2332	1.318	0.1875	-0.0052	0.0054	0.019	0.0208	2.96875	3.05882	-0.0115674285435232	70178	70254	69837
c1hy_0100801	c4y_0300601	0.3135	0.2367	1.3241	0.1855	0.0048	0.0051	0.019	0.0234	2.96875	3.34286	-0.00184953145120199	70178	70178	70178
c1hy_0100801	c4y_0310101	-0.1996	0.233	-0.8569	0.3915	0.0124	0.0053	0.019	0.0242	2.96875	3.36111	0.0170483148285387	70178	70178	70178
c1hy_0100801	c4y_0310201	0.1009	0.2248	0.4489	0.6535	0.0014	0.0054	0.019	0.0318	2.96875	4.24	-0.00110834570987567	70178	70178	70178
c1hy_0100801	c4y_0310301	0.0998	0.2574	0.3879	0.6981	0.0101	0.0045	0.019	0.0176	2.96875	2.14634	0.00843072040186242	70178	70158	70158
c1hy_0100801	c4y_0310401b	NA	NA	NA	NA	0.0069	0.0054	0.019	-0.0049	2.96875	-0.544444	NA	70178	65763	63672
c1hy_0100801	c4y_0310501	-0.9596	0.6083	-1.5774	0.1147	0.0196	0.0045	0.019	0.0093	2.96875	1	0.0328206273035041	70178	70178	70178
c1hy_0100801	c4y_0310601	0.3411	0.6858	0.4974	0.6189	0.0067	0.0049	0.019	0.0044	2.96875	0.473118	0.00362371431119866	70178	70178	70178
c1hy_0100801	c4y_0310901b	-0.1965	0.354	-0.555	0.5789	-0.0042	0.0048	0.019	0.0128	2.96875	1.52381	-0.00143968286983662	70178	65763	63672
c1hy_0100801	c4y_0320001	0.5243	0.3621	1.4478	0.1477	0.0051	0.005	0.019	0.0102	2.96875	1.36	-0.00223149042968767	70178	70178	70178
c1hy_0100801	c4y_0330001	0.1419	0.3049	0.4656	0.6415	-0.0035	0.0046	0.019	0.0128	2.96875	1.80282	-0.00580524391118417	70178	70178	70178
c1hy_0100801	c4y_0330002	0.4057	0.3949	1.0274	0.3042	-0.0027	0.005	0.019	0.0097	2.96875	1.12791	-0.00832725445190074	70178	70178	70178
c1hy_0100801	c4y_0330101	-0.0948	0.4563	-0.2078	0.8354	-0.0013	0.0053	0.019	0.0055	2.96875	0.723684	-0.000348382945450575	70178	68774	68774
c1hy_0100801	c4y_0330201	-0.0793	0.2478	-0.3202	0.7488	3e-04	0.005	0.019	0.0201	2.96875	2.61039	0.00190085003810254	70178	64065	64065
c1hy_0100801	c4y_0340001	-0.461	0.5297	-0.8703	0.3842	-0.0077	0.0048	0.019	0.0055	2.96875	0.774648	-0.00302453669942529	70178	70178	70178
c1hy_0100801	c4y_0350001	0.546	0.3432	1.5907	0.1117	0.0113	0.0047	0.019	0.0112	2.96875	1.67164	0.00338629353143366	70178	70178	70178
c1hy_0100801	c4y_0360001	-0.9776	1.8206	-0.5369	0.5913	-0.0266	0.0051	0.019	0.0024	2.96875	0.32	-0.0202154946621935	70178	70178	70178
c1hy_0100801	c4y_0380001	0.0098	0.3146	0.0312	0.9751	0.0041	0.005	0.019	0.0126	2.96875	1.7027	0.00401177587671765	70178	70178	70178
c1hy_0100801	c4y_0450001	-0.4132	0.3496	-1.182	0.2372	0.0143	0.0048	0.019	0.0126	2.96875	1.82609	0.0210255737280882	70178	70178	70178
c1hy_0100801	c4y_0460001	-0.1997	0.211	-0.9464	0.344	4.7003e-05	0.0045	0.019	0.0238	2.96875	3.01266	0.00438752846509018	70178	70178	70178
c1hy_0100801	c4y_0480001	-0.098	0.1771	-0.5536	0.5799	-0.0035	0.0052	0.019	0.0387	2.96875	5.16	-0.000867666792239009	70178	70178	70178
c1hy_0100801	c4y_0490001_1	0.452	0.3311	1.3654	0.1721	0.0306	0.0053	0.019	0.0125	2.96875	1.66667	0.0260939066870607	70178	65763	63672
c1hy_0100801	c4y_0490001_2	-0.5519	0.4022	-1.3722	0.17	-0.0387	0.005	0.019	0.0097	2.96875	1.34722	-0.034290859055397	70178	65763	63672
c1hy_0100801	c4y_0490001_3	-0.1381	1.3644	-0.1012	0.9194	0.0121	0.005	0.019	0.0014	2.96875	0.208955	0.0137632343682551	70178	65763	63672
c1hy_0100801	c4y_0500001	-0.1522	0.2246	-0.6777	0.4979	-0.0174	0.0052	0.019	0.097	2.96875	1.13984	-0.0115449594086367	70178	70178	70178
c1hy_0100801	c4y_0500101	-0.1236	0.1265	-0.9768	0.3287	-0.0204	0.0052	0.019	0.1015	2.96875	1.31818	-0.0159474210250152	70178	70178	70178
c1hy_0100801	c4y_asq_acomu	-0.3066	0.1561	-1.964	0.0495	0.0049	0.0048	0.019	0.058	2.96875	6.59091	0.0159413361803045	70178	66813	65196
c1hy_0100801	c4y_asq_bgm	-0.3413	0.1708	-1.9981	0.0457	-0.0085	0.0051	0.019	0.0502	2.96875	6.12195	0.00167114137165113	70178	66813	65196
c1hy_0100801	c4y_asq_cfm	-0.0958	0.1527	-0.6275	0.5304	0.0111	0.0051	0.019	0.0527	2.96875	6.3494	0.0152382044079527	70178	66813	65196
c1hy_0100801	c4y_asq_dproblem	-0.2135	0.1784	-1.1963	0.2316	0.003	0.0048	0.019	0.0419	2.96875	5.2375	0.00946363804559327	70178	66813	65196
c1hy_0100801	c4y_asq_epersonal	-0.0732	0.2241	-0.3268	0.7438	-0.0021	0.005	0.019	0.0279	2.96875	3.44444	-0.000604538091439625	70178	62712	61218
c1hy_0100801	c4y_asq_total	-0.2631	0.1579	-1.6667	0.0956	5e-04	0.0048	0.019	0.0553	2.96875	6.28409	0.00941303377675552	70178	65763	63672
c1hy_0100801	c4y_bmi	0.0395	0.088	0.4488	0.6536	-0.0147	0.0058	0.019	0.2773	2.96875	16.7048	-0.022247472686834	70178	63210	61711
c1hy_0100801	c6m_0010201_1	0.171	0.2829	0.6045	0.5455	0.0087	0.0049	0.019	0.0218	2.96875	1.87931	0.00589547401374075	70178	65376	63670
c1hy_0100801	c6m_0010201_2	-0.2319	0.3173	-0.731	0.4648	0.004	0.0048	0.019	0.016	2.96875	1.64948	0.00844904015588493	70178	65295	63593
c1hy_0100801	c6m_0010201_3	0.1101	0.6719	0.1638	0.8699	0.006	0.0055	0.019	0.0042	2.96875	0.466667	0.00546300757307993	70178	65376	63670
c1hy_0100801	c6m_0010201_5	-0.041	0.2285	-0.1795	0.8575	-0.0073	0.004	0.019	0.0312	2.96875	2.88889	-0.00694310151289994	70178	65361	63655
c1hy_0100801	c6m_0020001_1	0.186	0.2714	0.6854	0.4931	0.1115	0.0049	0.019	0.0142	2.96875	1.97222	0.117513661697442	70178	65376	63670
c1hy_0100801	c6m_0020001_2	0.701	1.0975	0.6388	0.523	-0.0732	0.0049	0.019	0.0029	2.96875	0.467742	-0.0839988373858713	70178	65376	63670
c1hy_0100801	c6m_0020001_3	-0.6017	0.347	-1.7342	0.0829	-0.059	0.0056	0.019	0.0132	2.96875	1.97015	-0.0541088041696741	70178	65376	63670
c1hy_0100801	c6m_0040108b	NA	NA	NA	NA	-2.0479e-05	0.005	0.019	-0.0074	2.96875	-0.795699	NA	70178	65763	63672
c1hy_0100801	c6m_0040109b	NA	NA	NA	NA	NA	NA	0.019	3e-04	2.96875	0.0333333	NA	70178	65763	63672
c1hy_0100801	c6m_0040110b	-0.0567	0.2597	-0.2181	0.8273	-0.0061	0.005	0.019	0.0225	2.96875	2.29592	-0.00544912058147655	70178	65763	63672
c1hy_0100801	c6m_0040111b	-0.5871	0.6292	-0.933	0.3508	-0.004	0.0048	0.019	0.0059	2.96875	0.641304	0.00197287302798261	70178	65763	63672
c1hy_0100801	c6m_0070103_checked	0.1053	0.0868	1.2124	0.2254	-0.0135	0.0056	0.019	0.2189	2.96875	12.3672	-0.0240615033985519	70178	65903	64330
c1hy_0100801	c6m_0090001b	0.4243	0.6111	0.6942	0.4875	-0.0087	0.005	0.019	0.0033	2.96875	0.611111	-0.0127851395619376	70178	65763	63672
c1hy_0100801	c6m_0170001_1	0.2744	0.4374	0.6274	0.5304	0.0198	0.0048	0.019	0.0062	2.96875	1.05085	0.0183169124542911	70178	65376	63670
c1hy_0100801	c6m_0170001_2	-0.2773	0.3467	-0.7999	0.4238	-0.0197	0.0049	0.019	0.0098	2.96875	1.66102	-0.0174247790079524	70178	65376	63670
c1hy_0100801	c6m_0180001_1	0.1359	0.1757	0.7738	0.439	0.0052	0.0051	0.019	0.0403	2.96875	5.30263	0.00182565878751381	70178	65376	63670
c1hy_0100801	c6m_0180001_2	-0.0361	0.2505	-0.1441	0.8854	-3e-04	0.0051	0.019	0.0164	2.96875	2.44776	0.000323825340430716	70178	65376	63670
c1hy_0100801	c6m_0180001_3	-0.0484	0.2294	-0.2112	0.8327	-0.0087	0.005	0.019	0.0213	2.96875	3.13235	-0.00845201955090915	70178	65376	63670
c1hy_0100801	c6m_0220001_1	0.3416	0.4757	0.7182	0.4727	0.0206	0.0051	0.019	0.0043	2.96875	0.796296	0.0190498235459216	70178	65376	63670
c1hy_0100801	c6m_0380001_1	-0.021	0.5665	-0.037	0.9705	0.0061	0.005	0.019	0.003	2.96875	0.566038	0.00672210881844954	70178	65376	63670
c1hy_0100801	c6m_asq_acomu	-0.3451	0.2219	-1.5549	0.12	-0.0061	0.0054	0.019	0.028	2.96875	4	0.0016740628805762	70178	68351	66794
c1hy_0100801	c6m_asq_bgm	-0.259	0.1456	-1.7788	0.0753	-0.0224	0.0054	0.019	0.0818	2.96875	10.9067	-0.0137141543352549	70178	68351	66794
c1hy_0100801	c6m_asq_cfm	-0.2611	0.1843	-1.4162	0.1567	-0.0136	0.0052	0.019	0.0476	2.96875	6.18182	-0.00646566106361416	70178	68351	66794
c1hy_0100801	c6m_asq_dproblem	-0.2619	0.1467	-1.7852	0.0742	-0.011	0.0054	0.019	0.0617	2.96875	7.81013	-0.00254187240771074	70178	68351	66794
c1hy_0100801	c6m_asq_epersonal	-0.3356	0.1483	-2.2637	0.0236	-0.0088	0.0053	0.019	0.0796	2.96875	9.82716	0.00413237684372556	70178	68351	66794
c1hy_0100801	c6m_asq_total	-0.3602	0.1533	-2.3494	0.0188	-0.0174	0.0055	0.019	0.0766	2.96875	9.34146	-0.00516349008295449	70178	65098	63040
c1hy_0100801	c6m_bed_time	-0.5017	0.247	-2.031	0.0423	-0.0074	0.0049	0.019	0.0177	2.96875	2.85484	0.00105664257428602	70178	59091	58376
c1hy_0100801	c6m_bmi	0.093	0.0837	1.1113	0.2664	-0.0021	0.0055	0.019	0.2613	2.96875	18.2727	-0.0103297450328982	70178	65763	63672
c1hy_0100801	c6m_nap_count	-0.0986	0.2479	-0.3978	0.6907	0.0117	0.0044	0.019	0.0172	2.96875	3.07143	0.015188324674361	70178	55716	55716
c1hy_0100801	c6m_night_wake_up_count	-0.0244	0.2375	-0.1026	0.9182	0.0136	0.0046	0.019	0.0195	2.96875	3.36207	0.0159974385136399	70178	56035	56035
c1hy_0100801	c6m_sleep_time_day	-0.0207	0.2185	-0.0945	0.9247	-0.0013	0.0048	0.019	0.0205	2.96875	3.53448	-0.00106697712690605	70178	56066	56066
c1hy_0100801	c6m_sleep_time_night	0.0469	0.2269	0.2069	0.8361	-0.0054	0.0049	0.019	0.0187	2.96875	2.92188	-0.00706029013177388	70178	56035	56035
c1hy_0100801	c6m_total_sleep_time	0.0525	0.2724	0.1926	0.8472	-0.0037	0.0048	0.019	0.0138	2.96875	2.3	-0.00507335479011849	70178	56053	56053
c1hy_0100801	c6m_wake_up_time	0.2384	0.1618	1.4738	0.1405	-0.0051	0.0044	0.019	0.0394	2.96875	5.9697	-0.0125149239694064	70178	59091	58375
c1hy_0100801	c_hospital_kikan	-0.0273	0.2823	-0.0967	0.923	-0.0103	0.0053	0.019	0.0146	2.96875	2.51724	-0.0105930454488953	70178	66144	64560
c1hy_0100801	c_tshfpb_010	-0.0537	0.1226	-0.4383	0.6612	-0.0014	0.0049	0.019	0.1406	2.96875	6.63208	0.00144181694382482	70178	68351	66794
c1hy_0100801	cd	-0.0405	0.1168	-0.3467	0.7288	-0.0105	0.005	0.019	0.072	2.96875	6	-0.0098408414447354	70178	68351	66794
c1hy_0100801	childcare_facility_daycare_time_3y	-0.1589	0.4662	-0.3408	0.7333	-0.0113	0.0048	0.019	0.0083	2.96875	0.783019	-0.0106480789154623	70178	60142	58739
c1hy_0100801	childcare_facility_daycare_time_4y	NA	NA	NA	NA	NA	NA	0.019	5e-04	2.96875	0.0694444	NA	70178	61622	60172
c1hy_0100801	childcare_facility_starting_age	-0.4808	0.4825	-0.9964	0.3191	0.0278	0.0053	0.019	0.0107	2.96875	0.972727	0.0378701677974831	70178	61329	59891
c1hy_0100801	constipation_3y	0.0639	0.2178	0.2935	0.7692	-0.0026	0.0056	0.019	0.028	2.96875	3.94366	-0.00441386468288549	70178	61862	60401
c1hy_0100801	constipation_4y	0.0111	0.1811	0.0613	0.9511	-0.0012	0.0044	0.019	0.0332	2.96875	4.61111	-0.00163041050499784	70178	61862	60401
c1hy_0100801	constipation_cum_4y	-0.0892	0.1687	-0.5289	0.5969	-0.0016	0.0048	0.019	0.0485	2.96875	5.98765	0.00098970352604614	70178	61411	59967
c1hy_0100801	constipation_severity_3y	0.0772	0.196	0.3939	0.6937	-0.0059	0.0054	0.019	0.0363	2.96875	4.65385	-0.00870451600177373	70178	61862	60401
c1hy_0100801	constipation_severity_4y	0.1722	0.1835	0.9381	0.3482	-0.0059	0.0048	0.019	0.0324	2.96875	4.37838	-0.0109912973110191	70178	61862	60401
c1hy_0100801	dr0m_0020701_1	0.0078	0.3287	0.0236	0.9812	0.0098	0.005	0.019	0.0087	2.96875	1.58182	0.0103358678242928	70178	66813	65196
c1hy_0100801	dr0m_0020701_3	-0.2366	0.2798	-0.8455	0.3978	-0.0037	0.005	0.019	0.0126	2.96875	2.29091	-0.000228890978918663	70178	66813	65196
c1hy_0100801	dr0m_bmi	0.0406	0.102	0.3975	0.691	0.013	0.0055	0.019	0.1436	2.96875	13.0545	0.0128188913019512	70178	65763	63672
c1hy_0100801	dr1m_0040501b	0.1594	0.3298	0.4835	0.6288	-4e-04	0.0053	0.019	0.009	2.96875	1.8	-0.00254689302988691	70178	65763	63672
c1hy_0100801	dr1m_bmi	0.0904	0.119	0.7596	0.4475	0.0144	0.0051	0.019	0.1023	2.96875	10.7684	0.0121251235047477	70178	65763	63672
c1hy_0100801	egg_allergy_1hy	1	0.294	4.1504	3.3183e-05	0.2502	0.0056	0.019	0.0172	2.96875	2.6875	0.252550369947934	70178	63210	61711
c1hy_0100801	egg_allergy_2y	0.9461	0.2152	4.3973	1.0959e-05	0.2321	0.0053	0.019	0.024	2.96875	3.80952	0.238634712572657	70178	61586	60143
c1hy_0100801	egg_allergy_3y	1	0.2175	4.8184	1.4469e-06	0.22	0.005	0.019	0.0306	2.96875	4.56716	0.222155353117118	70178	60769	59388
c1hy_0100801	egg_allergy_4y	1	0.2639	3.8122	1e-04	0.2026	0.0051	0.019	0.0247	2.96875	3.38356	0.201261201255837	70178	63210	61711
c1hy_0100801	egg_allergy_cum_4y	1	0.2005	5.266	1.3944e-07	0.2844	0.0057	0.019	0.0351	2.96875	4.28049	0.287459665549891	70178	63210	61711
c1hy_0100801	egg_allergy_score_until_4yo	0.9847	0.1615	6.0958	1.0891e-09	0.3136	0.0053	0.019	0.0558	2.96875	5.58	0.31835972816647	70178	63210	61711
c1hy_0100801	egg_allergy_score_until_4yo_positive	0.9343	0.1666	5.6091	2.0334e-08	0.293	0.0053	0.019	0.052	2.96875	5.14851	0.29746112014551	70178	63210	61711
c1hy_0100801	exclusive_breastfeeding_1y	-0.1054	0.2093	-0.5038	0.6144	0.1234	0.0049	0.019	0.0262	2.96875	3.9697	0.140445973940748	70178	61568	60120
c1hy_0100801	febrile_convulsion_cum_4y	-0.0335	0.1473	-0.2273	0.8202	0.0025	0.0049	0.019	0.0888	2.96875	8.07273	0.00437585458996565	70178	60361	58929
c1hy_0100801	feeding_type_yesterday_breast_feeding_count_1m	0.2748	0.264	1.0411	0.2978	0.0532	0.0055	0.019	0.0168	2.96875	2.84746	0.055160225216223	70178	58518	57703
c1hy_0100801	feeding_type_yesterday_formula_feeding_count_1m	-0.3881	0.5543	-0.7002	0.4838	-0.0242	0.0047	0.019	0.0086	2.96875	0.754386	-0.0215390142644841	70178	62765	61296
c1hy_0100801	fever_count_cum_2hy	0.0537	0.159	0.338	0.7354	0.0068	0.0049	0.019	0.0463	2.96875	5.38372	0.00602231727793189	70178	61862	60401
c1hy_0100801	fever_count_cum_2y	0.1238	0.1704	0.727	0.4672	0.0023	0.0047	0.019	0.036	2.96875	4.44444	-0.000749453851167877	70178	61862	60401
c1hy_0100801	fever_over_39c_count_cum_2hy	-0.0146	0.18	-0.0812	0.9353	0.004	0.0056	0.019	0.0364	2.96875	4.08989	0.00488283277144621	70178	61862	60401
c1hy_0100801	fever_over_39c_count_cum_2y	0.0804	0.1851	0.4345	0.6639	0.0015	0.005	0.019	0.0302	2.96875	3.82278	-0.000296933348476338	70178	61862	60401
c1hy_0100801	first_vaccination_bcg	0.2913	0.4818	0.6045	0.5455	-0.0093	0.0051	0.019	0.0051	2.96875	0.822581	-0.0131793784147742	70178	61760	60305
c1hy_0100801	first_vaccination_dpt	NA	NA	NA	NA	NA	NA	0.019	0.0012	2.96875	0.193548	NA	70178	61700	60245
c1hy_0100801	first_vaccination_haemophilus_b_influenzae	NA	NA	NA	NA	NA	NA	0.019	8e-04	2.96875	0.135593	NA	70178	61048	59617
c1hy_0100801	first_vaccination_hbv	-0.2914	0.2778	-1.0489	0.2942	0.0097	0.0053	0.019	0.015	2.96875	2.63158	0.015790091940553	70178	61610	60159
c1hy_0100801	first_vaccination_pneumococcus	NA	NA	NA	NA	0.0203	0.0052	0.019	-0.0025	2.96875	-0.403226	NA	70178	61589	60137
c1hy_0100801	first_vaccination_polio	NA	NA	NA	NA	-0.0139	0.0051	0.019	-0.0064	2.96875	-1.12281	NA	70178	61540	60091
c1hy_0100801	first_vaccination_rotavirus	0.179	0.3872	0.4624	0.6438	0.018	0.0048	0.019	0.0073	2.96875	1.17742	0.017799848281937	70178	61614	60163
c1hy_0100801	fish_allergy_score_until_4yo_positive	0.4923	0.3849	1.2788	0.201	0.0842	0.0048	0.019	0.0081	2.96875	1.55769	0.085933068693057	70178	63210	61711
c1hy_0100801	food_allergy_cum_4y	0.9216	0.1477	6.2388	4.4087e-10	0.3532	0.0051	0.019	0.0458	2.96875	4.77083	0.370131334919683	70178	61862	60401
c1hy_0100801	food_allergy_cum_count_until_4yo	1	0.1553	6.782	1.1851e-11	0.4329	0.0059	0.019	0.0447	2.96875	4.96667	0.456099243399783	70178	61862	60401
c1hy_0100801	food_allergy_egg_feeding_status_case_combined_1yh	1	0.1785	5.9327	2.98e-09	0.2881	0.0055	0.019	0.0402	2.96875	4.46667	0.29371703267034	70178	61862	60401
c1hy_0100801	food_allergy_egg_feeding_status_case_combined_2y	0.9785	0.1786	5.4778	4.3068e-08	0.2721	0.0051	0.019	0.0343	2.96875	4.34177	0.279294587778516	70178	61862	60401
c1hy_0100801	food_allergy_egg_feeding_status_case_combined_3y	0.9726	0.2381	4.0843	4.4203e-05	0.2423	0.0052	0.019	0.0219	2.96875	2.60714	0.250681373368794	70178	61299	59881
c1hy_0100801	food_allergy_egg_feeding_status_case_combined_4y	0.993	0.3416	2.9065	0.0037	0.2147	0.0059	0.019	0.0133	2.96875	1.77333	0.22200836523523	70178	61862	60401
c1hy_0100801	food_allergy_fish_feeding_status_case_combined_1yh	NA	NA	NA	NA	0.027	0.0047	0.019	-0.0077	2.96875	-1.30508	NA	70178	61862	60401
c1hy_0100801	food_allergy_fish_feeding_status_case_combined_2y	0.9135	0.9865	0.9259	0.3545	0.0397	0.0046	0.019	0.0034	2.96875	0.53125	0.036373399539295	70178	61862	60401
c1hy_0100801	food_allergy_fish_feeding_status_case_combined_3y	NA	NA	NA	NA	0.0258	0.0044	0.019	-0.0118	2.96875	-2.40816	NA	70178	61299	59881
c1hy_0100801	food_allergy_fruit_feeding_status_case_combined_1yh	-0.0847	0.3821	-0.2218	0.8245	0.0554	0.0043	0.019	0.0068	2.96875	1.21429	0.0621998531804368	70178	61862	60401
c1hy_0100801	food_allergy_fruit_feeding_status_case_combined_2y	0.2644	2.6339	0.1004	0.92	0.0359	0.0052	0.019	0.002	2.96875	0.3125	0.037931608882769	70178	61862	60401
c1hy_0100801	food_allergy_fruit_feeding_status_case_combined_3y	NA	NA	NA	NA	0.0383	0.0047	0.019	-7e-04	2.96875	-0.107692	NA	70178	61214	59803
c1hy_0100801	food_allergy_milk_feeding_status_case_combined_1yh	0.839	0.1824	4.5989	4.2467e-06	0.5745	0.0059	0.019	0.0113	2.96875	1.82258	0.623860712662078	70178	61862	60401
c1hy_0100801	food_allergy_milk_feeding_status_case_combined_2y	0.9982	0.1664	5.9974	2.005e-09	0.4846	0.0058	0.019	0.0185	2.96875	2.84615	0.519658971374007	70178	61862	60401
c1hy_0100801	food_allergy_milk_feeding_status_case_combined_3y	0.9156	0.3264	2.8051	0.005	0.369	0.0055	0.019	0.0097	2.96875	1.49231	0.397458733633061	70178	61296	59878
c1hy_0100801	food_allergy_milk_feeding_status_case_combined_4y	1	0.4381	2.2984	0.0215	0.2898	0.0049	0.019	0.0075	2.96875	1.10294	0.308364440166202	70178	61796	60338
c1hy_0100801	food_allergy_non_peanuts_nuts_feeding_status_case_combined_4y	-0.1691	0.437	-0.3868	0.6989	0.0369	0.0051	0.019	0.0075	2.96875	0.9375	0.042887483686773	70178	61714	60258
c1hy_0100801	food_allergy_nuts_feeding_status_case_combined_1yh	0.1133	0.2073	0.5465	0.5847	0.0466	0.0048	0.019	0.0278	2.96875	3.97143	0.049386194739471	70178	61862	60401
c1hy_0100801	food_allergy_nuts_feeding_status_case_combined_2y	0.1872	0.2246	0.8335	0.4046	0.0507	0.0047	0.019	0.0206	2.96875	2.98551	0.0533470924671246	70178	60304	58903
c1hy_0100801	food_allergy_nuts_feeding_status_case_combined_3y	0.1362	0.2165	0.6291	0.5293	0.0534	0.0054	0.019	0.0233	2.96875	2.94937	0.0565829898558108	70178	61862	60401
c1hy_0100801	food_allergy_peanuts_feeding_status_case_combined_4y	-0.0189	0.4029	-0.047	0.9625	0.0469	0.005	0.019	0.0073	2.96875	1.01389	0.0583979419019494	70178	49116	47965
c1hy_0100801	food_allergy_score_cum_count_until_4yo	0.8479	0.125	6.7824	1.1822e-11	0.4267	0.0057	0.019	0.064	2.96875	6.09524	0.465005470392213	70178	59247	57906
c1hy_0100801	food_allergy_sesame_feeding_status_case_combined_1yh	-0.2284	0.3483	-0.6558	0.5119	0.0158	0.0046	0.019	0.0083	2.96875	1.22059	0.0203822918713475	70178	61862	60401
c1hy_0100801	food_allergy_sesame_feeding_status_case_combined_2y	NA	NA	NA	NA	0.0189	0.0043	0.019	-0.0116	2.96875	-2	NA	70178	60307	58911
c1hy_0100801	food_allergy_sesame_feeding_status_case_combined_3y	0.5407	0.8366	0.6464	0.518	0.0135	0.0047	0.019	0.0033	2.96875	0.540984	0.0106574536242155	70178	61062	59632
c1hy_0100801	food_allergy_shellfish_feeding_status_case_combined_1yh	0.2413	0.2018	1.1959	0.2317	0.0369	0.0051	0.019	0.0297	2.96875	4.30435	0.0353826773453651	70178	61862	60401
c1hy_0100801	food_allergy_shellfish_feeding_status_case_combined_2y	0.5289	0.3323	1.5916	0.1115	0.0326	0.0052	0.019	0.0117	2.96875	1.82812	0.0281078714405928	70178	61862	60401
c1hy_0100801	food_allergy_shellfish_feeding_status_case_combined_3y	1	2.7437	0.6174	0.537	0.0326	0.0051	0.019	0.0023	2.96875	0.338235	0.0247965418375548	70178	61213	59802
c1hy_0100801	food_allergy_shellfish_feeding_status_case_combined_4y	0.0733	0.2219	0.3302	0.7412	0.0316	0.005	0.019	0.0249	2.96875	3.32	0.0338183221528803	70178	61157	59711
c1hy_0100801	food_allergy_soba_feeding_status_case_combined_1yh	-0.1006	0.2064	-0.4877	0.6258	0.0454	0.0049	0.019	0.0249	2.96875	3.95238	0.0528739216531134	70178	61862	60401
c1hy_0100801	food_allergy_soba_feeding_status_case_combined_2y	0.1482	0.2797	0.5298	0.5963	0.0452	0.0049	0.019	0.0143	2.96875	2.2	0.0476575995619131	70178	61862	60401
c1hy_0100801	food_allergy_soba_feeding_status_case_combined_3y	0.1186	0.4225	0.2808	0.7789	0.0492	0.0051	0.019	0.0059	2.96875	0.819444	0.0533312161924851	70178	61215	59804
c1hy_0100801	food_allergy_soba_feeding_status_case_combined_4y	0.1661	0.3718	0.4468	0.655	0.048	0.0049	0.019	0.0094	2.96875	1.32394	0.051002301777401	70178	61537	60086
c1hy_0100801	food_allergy_wheat_feeding_status_case_combined_1yh	0.789	0.3748	2.1053	0.0353	0.1452	0.005	0.019	0.008	2.96875	1.45455	0.150701967964574	70178	61862	60401
c1hy_0100801	fruit_allergy_score_until_4yo_positive	0.3159	0.3083	1.0247	0.3055	0.0814	0.005	0.019	0.0137	2.96875	2.20968	0.084131904133243	70178	63210	61711
c1hy_0100801	ft1b_0080001	0.3153	0.2036	1.5487	0.1215	0.0362	0.0051	0.019	0.0438	2.96875	3.68067	0.0294882496062665	70178	67902	66362
c1hy_0100801	ft1b_0400001	0.0355	0.2095	0.1696	0.8653	0.0054	0.0046	0.019	0.0545	2.96875	4.12879	0.00463209094056367	70178	68235	66687
c1hy_0100801	ft1b_0410001	-0.0375	0.2037	-0.184	0.8541	0.0042	0.0047	0.019	0.0599	2.96875	3.94079	0.00591078354280463	70178	66813	65196
c1hy_0100801	ft1b_0420001	-0.1376	0.2181	-0.6311	0.528	0.0044	0.0047	0.019	0.0544	2.96875	3.62667	0.00939126296510638	70178	66813	65196
c1hy_0100801	ft1b_0430001	-0.0184	0.2062	-0.0894	0.9288	-0.0043	0.0048	0.019	0.0461	2.96875	3.17931	-0.00410572714812636	70178	66813	65196
c1hy_0100801	ft1b_0440001	-0.0032	0.2026	-0.0159	0.9873	0.005	0.0051	0.019	0.053	2.96875	4.24	0.0055807944051862	70178	66116	64535
c1hy_0100801	ft1b_0450001	0.0811	0.1997	0.4059	0.6848	0.0012	0.0051	0.019	0.0486	2.96875	4.58491	-0.00120530425217077	70178	62761	61261
c1hy_0100801	ft1b_0460001	-0.1906	0.1929	-0.9878	0.3232	0.0019	0.0048	0.019	0.0516	2.96875	4.96154	0.00830466286822511	70178	63720	62208
c1hy_0100801	ft1b_0470001b	NA	NA	NA	NA	0.0145	0.0052	0.019	-0.0046	2.96875	-0.479167	NA	70178	65460	63389
c1hy_0100801	ft1b_0480001	-0.1697	0.2286	-0.7425	0.4578	0.002	0.0053	0.019	0.0568	2.96875	3.44242	0.00802991627559839	70178	63760	62247
c1hy_0100801	gastroenteritis_cum_2y	-0.4197	0.3904	-1.0749	0.2824	0.0013	0.0053	0.019	0.0158	2.96875	2.07895	0.00894382651962717	70178	54087	52819
c1hy_0100801	hand_foot_and_mouth_disease_cum_2y	NA	NA	NA	NA	-0.0037	0.005	0.019	-6e-04	2.96875	-0.0810811	NA	70178	61633	60182
c1hy_0100801	hba1c_ngsp_early	-0.056	0.1409	-0.3975	0.691	0.0024	0.0048	0.019	0.0558	2.96875	6.2	0.00708001839625288	70178	20259	18133
c1hy_0100801	herpangina_cum_2y	0.1882	0.3567	0.5275	0.5979	-0.0034	0.0053	0.019	0.0091	2.96875	1.26389	-0.00627399538646165	70178	61779	60325
c1hy_0100801	hg	0.1237	0.1248	0.9919	0.3213	0.0023	0.0051	0.019	0.078	2.96875	1.93069	-0.00249955792220052	70178	68351	66794
c1hy_0100801	hsv_infection_cum_2y	0.3089	0.7594	0.4067	0.6842	0.0146	0.0052	0.019	0.0026	2.96875	0.472727	0.0140042694059325	70178	61100	59664
c1hy_0100801	influenza_viral_infections_cum_4y	0.2178	0.2147	1.0142	0.3105	-0.0051	0.0048	0.019	0.0286	2.96875	3.91781	-0.0109177325278221	70178	61478	60027
c1hy_0100801	intellectual_and_developmental_disability_including_language_delay_cum_4y	NA	NA	NA	NA	NA	NA	0.019	2e-04	2.96875	0.030303	NA	70178	61862	60401
c1hy_0100801	isacc_modified_current_runny_nose_autumn_2y	0.9648	3.4699	0.2781	0.781	0.0042	0.0051	0.019	0.0014	2.96875	0.237288	-0.000415511065406174	70178	62274	60826
c1hy_0100801	isacc_modified_current_runny_nose_autumn_3y	0.5869	0.696	0.8432	0.3991	0.0195	0.005	0.019	0.0039	2.96875	0.590909	0.0163118196623288	70178	77614	67959
c1hy_0100801	isacc_modified_current_runny_nose_autumn_4y	NA	NA	NA	NA	0.0271	0.0053	0.019	-0.0066	2.96875	-1.06452	NA	70178	20259	18133
c1hy_0100801	isacc_modified_current_runny_nose_nonpollen_season_2y	NA	NA	NA	NA	NA	NA	0.019	5e-04	2.96875	0.0746269	NA	70178	77614	67959
c1hy_0100801	isacc_modified_current_runny_nose_nonpollen_season_3y	NA	NA	NA	NA	0.0236	0.005	0.019	-0.0024	2.96875	-0.393443	NA	70178	20259	18133
c1hy_0100801	isacc_modified_current_runny_nose_nonpollen_season_4y	NA	NA	NA	NA	NA	NA	0.019	0.001	2.96875	0.149254	NA	70178	20259	18133
c1hy_0100801	isacc_modified_current_runny_nose_pollen_season_2y	NA	NA	NA	NA	NA	NA	0.019	6e-04	2.96875	0.0983607	NA	70178	77614	67959
c1hy_0100801	isacc_modified_current_runny_nose_pollen_season_3y	0.1101	0.4683	0.2351	0.8141	0.0276	0.0051	0.019	0.0055	2.96875	0.833333	0.0291666313073806	70178	77736	68101
c1hy_0100801	isacc_modified_current_runny_nose_pollen_season_4y	-0.0297	0.3862	-0.0769	0.9387	0.0302	0.005	0.019	0.0103	2.96875	1.43056	0.0641540946496132	70178	20259	18133
c1hy_0100801	isacc_modified_current_runny_nose_spring_2y	-0.5753	1.3982	-0.4114	0.6807	0.018	0.005	0.019	0.0019	2.96875	0.301587	0.0231783464010153	70178	62841	61367
c1hy_0100801	isacc_modified_current_runny_nose_spring_3y	0.0048	0.6835	0.007	0.9944	0.0291	0.0051	0.019	0.0027	2.96875	0.428571	0.0319151141947687	70178	77614	67959
c1hy_0100801	isacc_modified_current_runny_nose_spring_4y	0.27	0.3958	0.6822	0.4951	0.0309	0.0051	0.019	0.0091	2.96875	1.28169	0.061569269799608	70178	20259	18133
c1hy_0100801	isacc_modified_current_runny_nose_summer_2y	NA	NA	NA	NA	0.0155	0.0052	0.019	-7e-04	2.96875	-0.118644	NA	70178	62606	61146
c1hy_0100801	isacc_modified_current_runny_nose_summer_3y	1	1.9187	0.6241	0.5326	0.0243	0.0046	0.019	0.0024	2.96875	0.358209	0.0185022614915433	70178	77614	67959
c1hy_0100801	isacc_modified_current_runny_nose_summer_4y	NA	NA	NA	NA	0.0291	0.0049	0.019	-3e-04	2.96875	-0.0379747	NA	70178	20259	18133
c1hy_0100801	isacc_modified_current_runny_nose_winter_2y	-0.2697	0.562	-0.48	0.6313	0.0092	0.0051	0.019	0.0049	2.96875	0.742424	0.0127196413393407	70178	62714	61248
c1hy_0100801	isacc_modified_current_runny_nose_winter_3y	NA	NA	NA	NA	0.0116	0.0049	0.019	-9e-04	2.96875	-0.160714	NA	70178	69375	60362
c1hy_0100801	isacc_modified_current_runny_nose_winter_4y	NA	NA	NA	NA	0.0116	0.0053	0.019	-0.0038	2.96875	-0.535211	NA	70178	20259	18133
c1hy_0100801	kawasaki_disease_cum_4y	NA	NA	NA	NA	-0.001	0.0044	0.019	-6e-04	2.96875	-0.0967742	NA	70178	61757	60299
c1hy_0100801	length_of_labor	-0.0594	0.1919	-0.3098	0.7567	-0.0059	0.005	0.019	0.0336	2.96875	4.73239	-0.0057712115835682	70178	50549	49354
c1hy_0100801	low_birth_weight	-0.0139	0.1739	-0.0801	0.9362	-0.0069	0.0053	0.019	0.0312	2.96875	4.8	-0.00738324427457397	70178	61699	60247
c1hy_0100801	lower_respiratory_tract_infection_cum_2y	-0.0092	0.2607	-0.0354	0.9718	0.0036	0.0051	0.019	0.0186	2.96875	2.58333	0.00445801878980355	70178	54023	52761
c1hy_0100801	m0mb_0410001	-0.1029	0.1617	-0.6366	0.5244	0.0084	0.0057	0.019	0.0693	2.96875	6.41667	0.0131039185390471	70178	67114	65605
c1hy_0100801	m0mb_0420001	-0.0616	0.1679	-0.3667	0.7139	0.0066	0.0059	0.019	0.0712	2.96875	6.47273	0.00961466985462763	70178	66949	65451
c1hy_0100801	m0mb_0430001	-0.1355	0.1376	-0.9843	0.3249	9e-04	0.0056	0.019	0.062	2.96875	4.46043	0.00582302905262489	70178	68045	66505
c1hy_0100801	m0mb_0450001	-0.3535	0.2283	-1.5483	0.1216	0.0053	0.0049	0.019	0.0209	2.96875	3.16667	0.0128026579060353	70178	68149	66606
c1hy_0100801	m0mb_0460001	-0.4167	0.2279	-1.8284	0.0675	0.0046	0.005	0.019	0.0224	2.96875	3.5	0.0136681457415273	70178	67793	66258
c1hy_0100801	m0mb_0480001	-0.1527	0.1542	-0.9901	0.3221	0.0091	0.0059	0.019	0.0638	2.96875	6.44444	0.0195006744405678	70178	34397	33436
c1hy_0100801	m1m_0030001_1	NA	NA	NA	NA	NA	NA	0.019	0.0011	2.96875	0.186441	NA	70178	66813	65196
c1hy_0100801	m1m_0030001_2	-0.1752	0.3118	-0.562	0.5741	-0.0017	0.0049	0.019	0.0098	2.96875	1.46269	0.000614046293117592	70178	66813	65196
c1hy_0100801	m1m_0030001_3	NA	NA	NA	NA	0.002	0.0049	0.019	-0.0104	2.96875	-1.92593	NA	70178	66813	65196
c1hy_0100801	m1m_0040001_1	-0.3108	0.2481	-1.253	0.2102	-0.0041	0.0049	0.019	0.0166	2.96875	2.72131	0.00123544898002066	70178	66813	65196
c1hy_0100801	m1m_0040001_2	0.0962	0.6529	0.1473	0.8829	0.0023	0.0048	0.019	0.0022	2.96875	0.431373	0.00181299272641519	70178	66813	65196
c1hy_0100801	m1m_0040001_4	0.3676	0.2501	1.4699	0.1416	-0.0015	0.0052	0.019	0.0173	2.96875	2.74603	-0.00839238214700291	70178	66813	65196
c1hy_0100801	m1m_0040001_6	NA	NA	NA	NA	0.007	0.0054	0.019	-0.0088	2.96875	-1.76	NA	70178	66813	65196
c1hy_0100801	m1m_0250001_1	0.1269	0.2508	0.5059	0.6129	-8e-04	0.0053	0.019	0.0132	2.96875	2.09524	-0.00289655338883674	70178	66813	65196
c1hy_0100801	m1m_0250001_2	-0.1104	0.2883	-0.3829	0.7018	-8e-04	0.0054	0.019	0.0101	2.96875	1.60317	0.000697604093445047	70178	66518	64923
c1hy_0100801	m1m_0250001_3	-0.7072	1.5235	-0.4642	0.6425	4e-04	0.0048	0.019	0.0035	2.96875	0.603448	0.00625812705084609	70178	66682	65074
c1hy_0100801	m1m_0260001_1	0.2208	0.3574	0.6178	0.5367	0.0023	0.005	0.019	0.0079	2.96875	1.36207	-0.000261840224647231	70178	65376	63670
c1hy_0100801	m1m_0260001_2	-0.3558	0.4352	-0.8175	0.4136	0.0051	0.005	0.019	0.0055	2.96875	0.901639	0.00917534900641383	70178	65376	63670
c1hy_0100801	m1m_bed_time	NA	NA	NA	NA	NA	NA	0.019	2e-04	2.96875	0.0350877	NA	70178	58376	57561
c1hy_0100801	m1m_nap_count	-0.2158	0.1913	-1.1277	0.2594	0.015	0.0051	0.019	0.0286	2.96875	4.4	0.0222074882494969	70178	58597	57778
c1hy_0100801	m1m_night_wake_up_count	0.0097	0.2028	0.0479	0.9618	0.0031	0.0052	0.019	0.0238	2.96875	3.83871	0.0033045383564526	70178	58615	57796
c1hy_0100801	m1m_sleep_time_day	-0.0389	0.1472	-0.2644	0.7915	0.0068	0.005	0.019	0.0395	2.96875	6.69492	0.00883639907199378	70178	58926	58213
c1hy_0100801	m1m_sleep_time_night	0.0502	0.2385	0.2106	0.8332	0.0098	0.0044	0.019	0.0141	2.96875	2.2381	0.0101648845893072	70178	59006	58293
c1hy_0100801	m1m_total_sleep_time	-0.0521	0.1781	-0.2926	0.7698	0.012	0.0047	0.019	0.028	2.96875	4.66667	0.01479360889223	70178	59032	58318
c1hy_0100801	m1m_wake_up_time	-0.122	0.2294	-0.532	0.5947	0.01	0.0051	0.019	0.0249	2.96875	3.19231	0.0140712813910154	70178	58487	57672
c1hy_0100801	mbpfas0001b	-0.2254	0.5335	-0.4225	0.6727	-0.0055	0.0051	0.019	0.0136	2.96875	0.660194	-0.00228214994545596	70178	65763	63672
c1hy_0100801	mbpfas0007	1	2.358	0.4751	0.6347	-0.0151	0.0051	0.019	0.0067	2.96875	0.345361	-0.028664947706732	70178	68351	66794
c1hy_0100801	mbpfas0009	0.1487	0.2859	0.5201	0.603	-0.0114	0.0052	0.019	0.054	2.96875	2.45455	-0.0172147407199918	70178	68351	66794
c1hy_0100801	mbpfas0013	0.3726	0.2952	1.2621	0.2069	-0.0058	0.0045	0.019	0.0495	2.96875	2.25	-0.0180615200501864	70178	68351	66794
c1hy_0100801	mbpfas0017	0.413	0.2794	1.4784	0.1393	-0.0028	0.0047	0.019	0.0561	2.96875	2.55	-0.017029487671369	70178	68351	66794
c1hy_0100801	mbpfas0021	0.9189	0.7382	1.2448	0.2132	9.4851e-05	0.0046	0.019	0.0148	2.96875	0.714976	-0.015573935360707	70178	68351	66794
c1hy_0100801	mbpfas0025	NA	NA	NA	NA	6e-04	0.0046	0.019	-0.001	2.96875	-0.046729	NA	70178	67101	65592
c1hy_0100801	mbpfas0029	0.598	0.364	1.643	0.1004	0.0022	0.0048	0.019	0.0334	2.96875	1.63725	-0.0131136462614995	70178	67525	65999
c1hy_0100801	mbpfas0039b	NA	NA	NA	NA	NA	NA	0.019	0.0042	2.96875	0.214286	NA	70178	65763	63672
c1hy_0100801	mbpfas0041	NA	NA	NA	NA	NA	NA	0.019	0.0047	2.96875	0.20524	NA	70178	67571	66047
c1hy_0100801	mbpfas0045	NA	NA	NA	NA	0.0037	0.0049	0.019	-0.008	2.96875	-0.451977	NA	70178	64063	62623
c1hy_0100801	mbpfas0047	0.4007	0.2694	1.487	0.137	0.0038	0.0051	0.019	0.0515	2.96875	2.48792	-0.00890935744731824	70178	68351	66794
c1hy_0100801	mbpfas0053b	0.2007	0.37	0.5424	0.5875	-0.0062	0.0049	0.019	0.0222	2.96875	1.21978	-0.0109628503465537	70178	65763	63672
c1hy_0100801	mbpfas0067b	0.381	0.3152	1.2086	0.2268	-0.0019	0.0045	0.019	0.0296	2.96875	1.5914	-0.0113382878994215	70178	65763	63672
c1hy_0100801	mbpfas0073	-0.0263	0.2313	-0.1138	0.9094	0.0062	0.0049	0.019	0.0626	2.96875	2.69828	0.00764979210582778	70178	68351	66794
c1hy_0100801	milk_allergy_1hy	0.8812	0.088	10.0088	1.3947e-23	0.7773	0.0067	0.019	0.0138	2.96875	2.15625	0.83850781503183	70178	63195	61696
c1hy_0100801	milk_allergy_2y	1	0.2272	4.7616	1.9211e-06	0.5581	0.006	0.019	0.0113	2.96875	1.79365	0.787382049910301	70178	36752	35819
c1hy_0100801	milk_allergy_3y	1	3.9166	0.5461	0.585	0.4452	0.0059	0.019	0.0017	2.96875	0.288136	0.47541905617948	70178	62609	61144
c1hy_0100801	milk_allergy_cum_4y	0.8948	0.1103	8.1163	4.8064e-16	0.6929	0.0064	0.019	0.0203	2.96875	3.02985	0.753080721386322	70178	61862	60401
c1hy_0100801	milk_allergy_score_until_4yo	0.9652	0.09	10.7191	8.2838e-27	0.7005	0.0064	0.019	0.0317	2.96875	4.28378	0.751405786216919	70178	63210	61711
c1hy_0100801	milk_allergy_score_until_4yo_positive	0.9429	0.1021	9.2329	2.6338e-20	0.6521	0.0063	0.019	0.0309	2.96875	4.06579	0.698383850999567	70178	63210	61711
c1hy_0100801	mn	-0.2398	0.1356	-1.7689	0.0769	0.0018	0.0057	0.019	0.0781	2.96875	4.91195	0.0116760842422158	70178	68351	66794
c1hy_0100801	mt1b_0020001	0.1222	0.1927	0.6339	0.5261	0.0379	0.0053	0.019	0.0349	2.96875	4.30864	0.0371541557877794	70178	68351	66794
c1hy_0100801	mt1b_0020101	0.0891	0.1996	0.4462	0.6555	0.0394	0.0054	0.019	0.0332	2.96875	4.25641	0.0396518565565303	70178	68351	66794
c1hy_0100801	mt1b_0030001	-0.0355	0.1984	-0.179	0.858	0.0341	0.0053	0.019	0.0286	2.96875	3.575	0.0370683795877439	70178	68351	66794
c1hy_0100801	mt1b_0030101	-0.0719	0.1966	-0.3659	0.7144	0.035	0.0053	0.019	0.0294	2.96875	3.58537	0.0389334485602561	70178	68351	66794
c1hy_0100801	mt1b_0040001b	0.1373	0.2575	0.533	0.594	0.0052	0.0047	0.019	0.015	2.96875	2.58621	0.00328610360647644	70178	65763	63672
c1hy_0100801	mt1b_0040101b	0.1683	0.2667	0.6311	0.528	0.0044	0.0047	0.019	0.0141	2.96875	2.35	0.00197254233514259	70178	65763	63672
c1hy_0100801	mt1b_0050001	0.3031	0.187	1.6214	0.1049	0.0208	0.0049	0.019	0.0302	2.96875	4.50746	0.0146680252280779	70178	68351	66794
c1hy_0100801	mt1b_0050101	0.2776	0.1861	1.4912	0.1359	0.021	0.0048	0.019	0.03	2.96875	4.34783	0.015527894995232	70178	68351	66794
c1hy_0100801	mt1b_0060001	-0.0131	0.2302	-0.057	0.9545	0.023	0.0057	0.019	0.02	2.96875	2.85714	0.0247235293383993	70178	67552	66022
c1hy_0100801	mt1b_0060101	-0.0774	0.238	-0.3253	0.745	0.0245	0.0056	0.019	0.0191	2.96875	2.72857	0.0274004110852473	70178	68351	66794
c1hy_0100801	mt1b_0080001	0.2734	0.1506	1.8148	0.0695	0.0435	0.0059	0.019	0.0576	2.96875	6.32967	0.0375041357754531	70178	68351	66794
c1hy_0100801	mt1b_0100101	0.0945	0.1437	0.6575	0.5109	-0.0029	0.0048	0.019	0.0571	2.96875	3.48171	-0.0063665418638537	70178	68181	66634
c1hy_0100801	mt1b_0100201	-0.2705	0.1557	-1.7373	0.0823	0.0154	0.0055	0.019	0.055	2.96875	6.11111	0.0257208492905524	70178	67882	66347
c1hy_0100801	mt1b_0100301	-0.2046	0.2006	-1.0202	0.3076	0.0106	0.0055	0.019	0.034	2.96875	4.72222	0.0170119428013424	70178	63955	62510
c1hy_0100801	mt1b_0100401	-0.2369	0.186	-1.2738	0.2027	0.0112	0.0056	0.019	0.039	2.96875	5.34247	0.0190246897023055	70178	63742	62303
c1hy_0100801	mt1b_0100501	0.0763	0.1343	0.5681	0.57	-0.0073	0.0057	0.019	0.0606	2.96875	5.66355	-0.0108495945088816	70178	63916	62470
c1hy_0100801	mt1b_0100601	0.058	0.1366	0.4246	0.6711	-0.0059	0.0052	0.019	0.0596	2.96875	5.51852	-0.00841051123938912	70178	68134	66593
c1hy_0100801	mt1b_0100701	0.0229	0.1739	0.1314	0.8954	0.0012	0.0055	0.019	0.0456	2.96875	5.92208	0.000590150002465838	70178	68258	66705
c1hy_0100801	mt1b_0100801	-0.1653	0.1235	-1.3384	0.1808	0.0067	0.0054	0.019	0.0914	2.96875	7.87931	0.014668143213188	70178	68097	66549
c1hy_0100801	mt1b_0200101	0.0438	0.1357	0.3227	0.7469	-0.0104	0.0049	0.019	0.0567	2.96875	5.0177	-0.0127241253454237	70178	68104	66557
c1hy_0100801	mt1b_0200201	-0.0202	0.1425	-0.142	0.8871	0.004	0.0049	0.019	0.0537	2.96875	4.92661	0.00498159781460978	70178	68116	66568
c1hy_0100801	mt1b_0200301	-0.2238	0.1672	-1.3383	0.1808	0.006	0.0054	0.019	0.0432	2.96875	4.69565	0.013073768935702	70178	67626	66088
c1hy_0100801	mt1b_0200401	0.0547	0.1579	0.3461	0.7292	0.028	0.0055	0.019	0.0552	2.96875	5.52	0.0284802106305843	70178	67601	66069
c1hy_0100801	mt1b_0200501	-0.2185	0.2272	-0.9618	0.3361	0.0189	0.0055	0.019	0.026	2.96875	1.9697	0.0250668153223808	70178	67995	66454
c1hy_0100801	mt1b_0400001	-0.1031	0.1612	-0.6397	0.5224	0.0054	0.0053	0.019	0.0725	2.96875	6.90476	0.00989189191939519	70178	68102	66555
c1hy_0100801	mt1b_0410001	-0.095	0.1654	-0.5746	0.5656	0.0105	0.0054	0.019	0.0631	2.96875	6.8587	0.0148264359830379	70178	67881	66337
c1hy_0100801	mt1b_0420001	-0.0772	0.186	-0.4148	0.6783	0.0084	0.0056	0.019	0.0587	2.96875	6.52222	0.0117770253135957	70178	67868	66337
c1hy_0100801	mt1b_0430001	-0.0974	0.1331	-0.7319	0.4642	0.0077	0.0048	0.019	0.058	2.96875	4.87395	0.0118103100729301	70178	66059	64566
c1hy_0100801	mt1b_0440001	-0.0945	0.1734	-0.545	0.5857	0.0135	0.0055	0.019	0.0611	2.96875	6.17172	0.0179405681776928	70178	68351	66794
c1hy_0100801	mt1b_0450001	0.1095	0.1965	0.5571	0.5774	0.0091	0.0056	0.019	0.029	2.96875	4.14286	0.00703433773500208	70178	68351	66794
c1hy_0100801	mt1b_0460001	0.008	0.1856	0.043	0.9657	0.0021	0.0051	0.019	0.0312	2.96875	4.52174	0.0020337900650869	70178	68351	66794
c1hy_0100801	mt1b_0470001	NA	NA	NA	NA	0.0264	0.0056	0.019	-0.0051	2.96875	-0.87931	NA	70178	68351	66794
c1hy_0100801	mt1b_0480001	-0.1328	0.1708	-0.7771	0.4371	0.012	0.0053	0.019	0.0615	2.96875	5.6422	0.0176988489455816	70178	68351	66794
c1hy_0100801	mt1u_0010001	-0.3548	0.2596	-1.3665	0.1718	0.0053	0.0052	0.019	0.0165	2.96875	2.79661	0.0119904568650259	70178	68351	66794
c1hy_0100801	mt1u_0020001	-0.4226	0.2834	-1.4911	0.1359	0.0095	0.005	0.019	0.013	2.96875	2.13115	0.0167604423848863	70178	68351	66794
c1hy_0100801	mt2b_0410001	-0.0431	0.1513	-0.2846	0.7759	-5e-04	0.0054	0.019	0.0775	2.96875	6.73913	0.00119356111373503	70178	68351	66794
c1hy_0100801	mt2b_0420001	0.0397	0.1627	0.2444	0.807	-0.0034	0.0058	0.019	0.0791	2.96875	6.76068	-0.00532839702846673	70178	68351	66794
c1hy_0100801	mt2b_0430001	0.0177	0.1226	0.1443	0.8853	-0.0038	0.0052	0.019	0.0853	2.96875	5.29814	-0.00491176944717963	70178	68351	66794
c1hy_0100801	mt2b_0450001	-0.0206	0.1532	-0.1347	0.8928	0.0015	0.0052	0.019	0.0514	2.96875	6.425	0.00227966151590784	70178	68351	66794
c1hy_0100801	mt2b_0460001	-0.1273	0.1593	-0.799	0.4243	0.003	0.0049	0.019	0.0452	2.96875	5.38095	0.00706878814602707	70178	68351	66794
c1hy_0100801	mt2b_0480001	-0.1422	0.1607	-0.8851	0.3761	0.0019	0.0054	0.019	0.0758	2.96875	5.57353	0.00774396671871538	70178	67848	66311
c1hy_0100801	mt2b_0490001	0.1143	0.1886	0.606	0.5445	9e-04	0.0045	0.019	0.0271	2.96875	3.56579	-0.00169842865865343	70178	68172	66624
c1hy_0100801	mt2u_0010001	-0.1529	0.2117	-0.7222	0.4702	0.0021	0.0053	0.019	0.0227	2.96875	3.72131	0.00546948347903889	70178	68182	66633
c1hy_0100801	mt2u_0020001	-0.1729	0.2156	-0.8016	0.4228	0.0034	0.0054	0.019	0.0228	2.96875	3.8	0.00727958648976449	70178	68212	66663
c1hy_0100801	mumps_cum_4y	1	1.2948	0.9496	0.3423	-0.0103	0.0048	0.019	0.0044	2.96875	0.594595	-0.0229514504564992	70178	59626	58238
c1hy_0100801	mycotic_or_fungal_infection_cum_2y	0.4285	0.5313	0.8066	0.4199	0.0028	0.0052	0.019	0.0053	2.96875	0.929825	-0.00124165693605178	70178	61077	59645
c1hy_0100801	nuts_allergy_score_until_4yo_positive	0.7367	0.3777	1.9508	0.0511	0.1287	0.005	0.019	0.0098	2.96875	1.44118	0.13073359101695	70178	63210	61711
c1hy_0100801	otitis_media_cum_2y	0.1941	0.2331	0.8327	0.405	-0.0065	0.0051	0.019	0.0243	2.96875	3.68182	-0.0115183738815337	70178	61726	60269
c1hy_0100801	out_of_night_diapers_age_4y	0.1492	0.3029	0.4924	0.6224	-0.0059	0.0054	0.019	0.0304	2.96875	2.15603	-0.0162560764384948	70178	20259	18133
c1hy_0100801	participant_reported_food_allergy_cum_4y	1	0.1705	6.3653	1.9492e-10	0.3798	0.0057	0.019	0.0429	2.96875	4.71429	0.39559260245141	70178	61862	60401
c1hy_0100801	pb	0.0939	0.1523	0.6166	0.5375	-0.0157	0.0055	0.019	0.0508	2.96875	6.51282	-0.0198934176926467	70178	68351	66794
c1hy_0100801	peanuts_allergy_score_4yo_positive	1	3.7454	0.2904	0.7715	0.1075	0.0052	0.019	0.0018	2.96875	0.28125	0.110816810077394	70178	63210	61711
c1hy_0100801	premature_birth	-0.023	0.3402	-0.0677	0.946	-0.0039	0.0051	0.019	0.0091	2.96875	1.56897	-0.00410030886354924	70178	59228	57867
c1hy_0100801	psychomotor_developmental_delay_cum_4y	NA	NA	NA	NA	0.0043	0.0045	0.019	-0.0018	2.96875	-0.295082	NA	70178	61862	60401
c1hy_0100801	roseola_infantum_cum_2y	-0.184	0.2995	-0.6144	0.539	-0.0103	0.005	0.019	0.0126	2.96875	2	-0.00854322542540623	70178	61648	60193
c1hy_0100801	rsv_infection_cum_2y	-0.2779	0.1829	-1.5189	0.1288	0.0024	0.0051	0.019	0.0361	2.96875	5.30882	0.0101819793318422	70178	61616	60168
c1hy_0100801	sccon003	-0.1577	0.135	-1.1685	0.2426	-0.0226	0.0054	0.019	0.0704	2.96875	8.38095	-0.018499597166865	70178	68351	66794
c1hy_0100801	sccon005	-0.1424	0.192	-0.7415	0.4584	-0.001	0.0051	0.019	0.0252	2.96875	3.76119	0.00212602438259698	70178	68351	66794
c1hy_0100801	se	-0.1138	0.1199	-0.9493	0.3425	0.0098	0.0057	0.019	0.0628	2.96875	1.82558	0.0146973464143431	70178	68351	66794
c1hy_0100801	shellfish_allergy_score_until_4yo_positive	0.3446	0.71	0.4853	0.6274	0.087	0.0043	0.019	0.0027	2.96875	0.442623	0.092434495400724	70178	63210	61711
c1hy_0100801	soba_allergy_score_until_4yo_positive	0.3585	0.3449	1.0394	0.2986	0.0829	0.005	0.019	0.0105	2.96875	1.75	0.0856724670749958	70178	63210	61711
c1hy_0100801	soybean_allergy_score_until_4yo_positive	1	0.5264	1.916	0.0554	0.1493	0.0047	0.019	0.0084	2.96875	1.29231	0.150456734633725	70178	63210	61711
c1hy_0100801	streptococcus_pyogenes_cum_4y	-0.6071	0.5057	-1.2005	0.23	0.0116	0.005	0.019	0.0062	2.96875	0.984127	0.0195194982535031	70178	61554	60108
c1hy_0100801	ucbb_0080001b	0.3096	0.1858	1.6657	0.0958	0.0079	0.0051	0.019	0.029	2.96875	4.83333	0.00119009686834264	70178	65763	63672
c1hy_0100801	ucbb_0410001	0.1103	0.087	1.2688	0.2045	-0.0044	0.006	0.019	0.3582	2.96875	8.3109	-0.017227840605794	70178	68106	66556
c1hy_0100801	ucbb_0420001	0.1166	0.0878	1.3288	0.1839	-0.0074	0.0057	0.019	0.3484	2.96875	7.81166	-0.0214751295676714	70178	68169	66619
c1hy_0100801	ucbb_0430001	0.0621	0.0794	0.7818	0.4343	-0.0182	0.006	0.019	0.2981	2.96875	4.26466	-0.0283967159956198	70178	68208	66659
c1hy_0100801	ucbb_0450001	-0.0602	0.1073	-0.561	0.5748	-0.0016	0.0058	0.019	0.0986	2.96875	10.9556	0.00100482116622483	70178	68198	66651
c1hy_0100801	ucbb_0460001	-0.0977	0.1061	-0.9204	0.3574	2e-04	0.0057	0.019	0.0956	2.96875	10.5055	0.00464103854088655	70178	68202	66652
c1hy_0100801	ucbb_0480001	0.0936	0.0865	1.0823	0.2791	-0.0045	0.006	0.019	0.3442	2.96875	7.23109	-0.01542730981514	70178	64404	62966
c1hy_0100801	upper_respiratory_tract_infection_cum_2y	-0.4656	0.2717	-1.7135	0.0866	0.0222	0.0052	0.019	0.018	2.96875	2.64706	0.0350032106675507	70178	54725	53438
c1hy_0100801	urinary_tract_infections_cum_4y	NA	NA	NA	NA	0.0018	0.0048	0.019	-0.0027	2.96875	-0.442623	NA	70178	61700	60246
c1hy_0100801	urticaria_cum_4y	0.4754	0.3022	1.5733	0.1157	0.0376	0.0052	0.019	0.0121	2.96875	1.77941	0.03434227180813	70178	61862	60401
c1hy_0100801	varicella_cum_4y	0.8276	0.7736	1.0699	0.2847	-0.0041	0.0051	0.019	0.0045	2.96875	0.642857	-0.0122754123686243	70178	61689	60238
c1hy_0100801	wheat_allergy_score_until_4yo_positive	0.8831	0.2073	4.2592	2.0512e-05	0.2155	0.0053	0.019	0.0305	2.96875	4.55224	0.234955034701216	70178	54427	53190
c1hy_0101102	BMI	-0.0277	0.1033	-0.2681	0.7886	-0.0029	0.0065	0.0126	0.1732	2.29091	19.4607	-0.00177744000728417	70178	163835	0
c1hy_0101102	adenovirus_infection_cum_2y	0.5598	0.3149	1.7778	0.0754	-5.6963e-05	0.0052	0.0126	0.0171	2.29091	2.71429	-0.00840799548095237	70178	54725	53438
c1hy_0101102	allergic_conjunctivitis_cum_4y	-0.0125	0.3022	-0.0415	0.9669	0.0215	0.0047	0.0126	0.0162	2.29091	2.28169	0.0242740448663637	70178	60361	58929
c1hy_0101102	allergic_conjunctivitis_or_rhinitis_or_hay_fever_cum_4y	0.3767	0.4718	0.7983	0.4247	0.0394	0.0051	0.0126	0.0086	2.29091	1.11688	0.039513591560577	70178	61757	60299
c1hy_0101102	allergic_rhinitis_cum_4y	0.6922	0.4384	1.5788	0.1144	0.0267	0.0051	0.0126	0.0126	2.29091	1.55556	0.0214146726258566	70178	58745	57400
c1hy_0101102	any_food_allergy_score_positive_until_4yo	1	0.2533	4.1389	3.4901e-05	0.219	0.005	0.0126	0.0548	2.29091	5.48	0.216145624988052	70178	63210	61711
c1hy_0101102	asthma_cum_4y	0.187	0.2188	0.8547	0.3927	0.0427	0.0053	0.0126	0.0306	2.29091	3.1875	0.0441318556640052	70178	61157	59711
c1hy_0101102	atopic_dermatitis_cum_4y	0.7627	0.2215	3.443	6e-04	0.1325	0.005	0.0126	0.0633	2.29091	5.86111	0.146241231326531	70178	49116	47965
c1hy_0101102	autistic_spectrum_disorder_and_pddnos_cum_4y	0.6657	0.4413	1.5084	0.1314	-0.0016	0.0047	0.0126	0.0107	2.29091	1.94545	-0.00958893968351	70178	61689	60238
c1hy_0101102	bone_fracture_cum_4y	0.4955	0.8501	0.5828	0.56	-5e-04	0.005	0.0126	0.0034	2.29091	0.548387	-0.00382088940617964	70178	61478	60027
c1hy_0101102	breast_feeding_cessation_1m	0.3729	0.6532	0.5709	0.5681	-0.0185	0.0048	0.0126	0.004	2.29091	0.634921	-0.0230589919852806	70178	61614	60163
c1hy_0101102	breast_feeding_cessation_2m	0.2289	0.2896	0.7905	0.4293	-0.0258	0.0052	0.0126	0.0142	2.29091	2.18462	-0.0318141446441222	70178	61048	59617
c1hy_0101102	breast_feeding_cessation_3m	0.0542	0.317	0.1711	0.8642	-0.0223	0.0051	0.0126	0.0112	2.29091	1.77778	-0.0253241872066613	70178	61589	60137
c1hy_0101102	breast_feeding_cessation_age	0.3687	0.35	1.0533	0.2922	0.018	0.0054	0.0126	0.018	2.29091	2.14286	0.0143411358741111	70178	61610	60159
c1hy_0101102	breast_feeding_period_1y	0.1315	0.2769	0.4747	0.635	0.0305	0.0056	0.0126	0.0188	2.29091	2.84848	0.0317717257207775	70178	61760	60305
c1hy_0101102	c1hy_0030001b2	0.645	0.4241	1.5209	0.1283	-0.007	0.0049	0.0126	0.0102	2.29091	1.85455	-0.0149512330037734	70178	65763	63672
c1hy_0101102	c1hy_0060002_checked	-0.1072	0.1261	-0.8502	0.3952	-0.0143	0.0054	0.0126	0.1964	2.29091	12.1235	-0.0109976582933762	70178	65805	64232
c1hy_0101102	c1hy_0070002b	1	0.6021	1.7184	0.0857	0.0025	0.0047	0.0126	0.0083	2.29091	1.40678	-0.00799648570246129	70178	65763	63672
c1hy_0101102	c1hy_0100001_2	0.6236	0.2824	2.208	0.0272	0.2895	0.0052	0.0126	0.0118	2.29091	1.81538	0.304086668937927	70178	65376	63670
c1hy_0101102	c1hy_0100001_3	0.9532	0.3098	3.0766	0.0021	0.1059	0.0047	0.0126	0.0295	2.29091	3.73418	0.0992025231738063	70178	62090	60530
c1hy_0101102	c1hy_0100001_4	NA	NA	NA	NA	0.1017	0.0053	0.0126	-0.0043	2.29091	-0.767857	NA	70178	58660	57185
c1hy_0101102	c1hy_0100501_3	0.5953	0.5024	1.1847	0.2361	0.1305	0.0049	0.0126	0.0065	2.29091	1.14035	0.135235931935667	70178	64853	63187
c1hy_0101102	c1hy_0100501_4	0.6817	1.1186	0.6094	0.5422	0.1292	0.0045	0.0126	0.0022	2.29091	0.407407	0.135355300903941	70178	64855	63189
c1hy_0101102	c1hy_0102001_3	NA	NA	NA	NA	0.0389	0.0047	0.0126	-0.0046	2.29091	-0.754098	NA	70178	64853	63187
c1hy_0101102	c1hy_0103001_3	0.2552	0.2873	0.8883	0.3744	0.0719	0.0051	0.0126	0.018	2.29091	3.33333	0.0740971273605567	70178	64768	63112
c1hy_0101102	c1hy_0103501_2	0.5932	0.327	1.8143	0.0696	0.029	0.0051	0.0126	0.0212	2.29091	2.94444	0.0216501413064841	70178	64769	63112
c1hy_0101102	c1hy_0103501_3	1	3.5327	0.347	0.7286	0.011	0.0054	0.0126	0.0018	2.29091	0.295082	0.00595610495030211	70178	64768	63111
c1hy_0101102	c1hy_0104001_2	0.0492	0.2485	0.1981	0.843	0.0373	0.0048	0.0126	0.0266	2.29091	4.09231	0.0396836885749634	70178	64926	63252
c1hy_0101102	c1hy_0104001_3	NA	NA	NA	NA	0.0143	0.0045	0.0126	-0.0029	2.29091	-0.508772	NA	70178	65376	63670
c1hy_0101102	c1hy_0104501_2	0.3675	0.497	0.7394	0.4597	0.033	0.0046	0.0126	0.0064	2.29091	1.03226	0.0321116736527734	70178	65376	63670
c1hy_0101102	c1hy_0105001_2	0.1699	0.2524	0.6732	0.5008	0.0411	0.005	0.0126	0.028	2.29091	4.24242	0.0414260402731762	70178	65207	63513
c1hy_0101102	c1hy_0105001_3	NA	NA	NA	NA	0.0146	0.0051	0.0126	-0.003	2.29091	-0.491803	NA	70178	64930	63248
c1hy_0101102	c1hy_0105501	1	0.9972	1.4179	0.1562	0.0703	0.0052	0.0126	0.0049	2.29091	0.790323	0.0626987122888666	70178	67613	66101
c1hy_0101102	c1hy_0105601	1	2.6382	0.6072	0.5437	0.0824	0.0047	0.0126	0.0027	2.29091	0.428571	0.0770761564001642	70178	67669	66159
c1hy_0101102	c1hy_0105701	NA	NA	NA	NA	0.0512	0.0054	0.0126	-5e-04	2.29091	-0.0833333	NA	70178	67682	66173
c1hy_0101102	c1hy_0110001	1	1.4713	0.8547	0.3927	0.0663	0.0053	0.0126	0.0026	2.29091	0.472727	0.0623408802219658	70178	67658	66149
c1hy_0101102	c1hy_0130001	0.1627	0.2085	0.7804	0.4351	0.0132	0.0053	0.0126	0.0454	2.29091	6.21918	0.0105118823609556	70178	64819	63154
c1hy_0101102	c1hy_0140001	0.1154	0.199	0.5802	0.5618	0.0167	0.0052	0.0126	0.0475	2.29091	6.50685	0.0154862607090748	70178	64752	63097
c1hy_0101102	c1hy_0150001	0.1236	0.2045	0.6044	0.5456	0.0173	0.0053	0.0126	0.0465	2.29091	6.2	0.0159761767102049	70178	64676	63023
c1hy_0101102	c1hy_0150101	0.0808	0.2005	0.4031	0.6869	0.0204	0.005	0.0126	0.042	2.29091	5.67568	0.0205084744093192	70178	64687	63035
c1hy_0101102	c1hy_0150201	-0.2713	0.2307	-1.1759	0.2396	0.0162	0.0049	0.0126	0.0345	2.29091	4.72603	0.0235348288064216	70178	64642	62988
c1hy_0101102	c1hy_0150301	0.0911	0.3116	0.2923	0.77	0.0143	0.0051	0.0126	0.0163	2.29091	2.85965	0.0141833224258184	70178	64701	63046
c1hy_0101102	c1hy_0160001	0.2124	0.2697	0.7874	0.431	0.0214	0.0049	0.0126	0.0199	2.29091	3.37288	0.0198286710554704	70178	64718	63062
c1hy_0101102	c1hy_0170001	-0.0699	0.2926	-0.239	0.8111	0.0204	0.0048	0.0126	0.0167	2.29091	2.78333	0.0231574090716103	70178	64700	63044
c1hy_0101102	c1hy_0180001	0.4654	0.4415	1.0542	0.2918	0.0208	0.0047	0.0126	0.0069	2.29091	1.18966	0.0186312052254213	70178	61264	59847
c1hy_0101102	c1hy_0190001	0.8338	0.2431	3.4298	6e-04	0.1483	0.0051	0.0126	0.039	2.29091	4.10526	0.14790626832144	70178	61195	59784
c1hy_0101102	c1hy_0200001	0.7867	0.226	3.4802	5e-04	0.1434	0.0051	0.0126	0.0402	2.29091	4.56818	0.143415949740025	70178	61095	59685
c1hy_0101102	c1hy_0200301	0.4057	0.4981	0.8145	0.4154	0.1382	0.0048	0.0126	0.0061	2.29091	0.953125	0.141062035973958	70178	68351	66794
c1hy_0101102	c1hy_0201001	0.5435	0.3977	1.3666	0.1717	0.1131	0.0052	0.0126	0.0089	2.29091	1.39062	0.119548932963208	70178	61156	59744
c1hy_0101102	c1hy_0201101	NA	NA	NA	NA	0.0938	0.0046	0.0126	-0.002	2.29091	-0.338983	NA	70178	61118	59707
c1hy_0101102	c1hy_0201201	0.7546	0.3087	2.4443	0.0145	0.1357	0.0046	0.0126	0.0166	2.29091	2.33803	0.140004926456437	70178	61089	59682
c1hy_0101102	c1hy_0201301	0.5913	0.2581	2.2914	0.0219	0.1301	0.0051	0.0126	0.0208	2.29091	3.2	0.134597100018497	70178	61862	60401
c1hy_0101102	c1hy_0201401	0.3289	0.2727	1.2061	0.2278	0.1632	0.0046	0.0126	0.0183	2.29091	2.77273	0.175749834804407	70178	61862	60401
c1hy_0101102	c1hy_0201501	0.2218	0.3342	0.6637	0.5069	0.1322	0.0054	0.0126	0.0119	2.29091	1.72464	0.143250353064732	70178	61862	60401
c1hy_0101102	c1hy_0201601	1	0.3362	3.3063	9e-04	0.1021	0.0043	0.0126	0.0198	2.29091	2.86957	0.0953661211658037	70178	61862	60401
c1hy_0101102	c1hy_0201701	0.8746	0.2924	2.9909	0.0028	0.1026	0.0049	0.0126	0.0253	2.29091	3.77612	0.0981689125552953	70178	61862	60401
c1hy_0101102	c1hy_0201801	0.7527	0.2881	2.6126	0.009	0.1015	0.0052	0.0126	0.0225	2.29091	3.16901	0.0998013210250049	70178	61862	60401
c1hy_0101102	c1hy_0201901	1	0.3944	3.6661	2e-04	0.12	0.0048	0.0126	0.0202	2.29091	2.97059	0.109635997091377	70178	61862	60401
c1hy_0101102	c1hy_0202001	0.6795	0.4823	1.4089	0.1589	0.076	0.0049	0.0126	0.0073	2.29091	1.2807	0.07715638438963	70178	61862	60401
c1hy_0101102	c1hy_0202101	0.7758	0.3326	2.3327	0.0197	0.1071	0.0047	0.0126	0.0161	2.29091	2.23611	0.107321518796706	70178	61862	60401
c1hy_0101102	c1hy_0202201	0.6224	0.2347	2.6516	0.008	0.1315	0.0053	0.0126	0.0311	2.29091	4.09211	0.126807511305877	70178	68351	66794
c1hy_0101102	c1hy_0202301	0.6012	0.2889	2.0811	0.0374	0.0882	0.005	0.0126	0.022	2.29091	2.93333	0.0828794582488479	70178	68351	66794
c1hy_0101102	c1hy_0202401	1	0.3437	3.0228	0.0025	0.1329	0.005	0.0126	0.0194	2.29091	2.85294	0.123536551718701	70178	68351	66794
c1hy_0101102	c1hy_0210001	0.891	0.2298	3.8779	1e-04	0.1683	0.0048	0.0126	0.04	2.29091	4.7619	0.158695803832799	70178	68351	66794
c1hy_0101102	c1hy_0220001	0.8479	0.24	3.533	4e-04	0.0842	0.0055	0.0126	0.0534	2.29091	5.44898	0.0675567987119513	70178	68351	66794
c1hy_0101102	c1hy_0240001_1	0.9183	0.8189	1.1214	0.2621	-0.003	0.0052	0.0126	0.0045	2.29091	0.725806	-0.0103856214216442	70178	58162	56672
c1hy_0101102	c1hy_0240001_2	-0.5486	0.5818	-0.9429	0.3457	0.0012	0.0053	0.0126	0.0057	2.29091	0.890625	0.00606095264041823	70178	57865	56383
c1hy_0101102	c1hy_0250001_1	0.2766	0.2823	0.9797	0.3272	-0.0096	0.0049	0.0126	0.0278	2.29091	3.80822	-0.0163491432795136	70178	57966	56476
c1hy_0101102	c1hy_0250001_2	-0.1411	0.3084	-0.4576	0.6472	0.0074	0.0048	0.0126	0.0162	2.29091	2.41791	0.0100442951064482	70178	65178	63482
c1hy_0101102	c1hy_0250001_3	0.0432	0.2021	0.2136	0.8309	8e-04	0.0044	0.0126	0.0352	2.29091	5.10145	-5.96085356376217e-05	70178	65276	63581
c1hy_0101102	c1hy_0260001	0.3165	0.4777	0.6626	0.5076	-0.0061	0.0048	0.0126	0.0079	2.29091	1.31667	-0.00958101388906441	70178	68351	66794
c1hy_0101102	c1hy_0280001	-0.6634	0.4319	-1.5362	0.1245	-6e-04	0.005	0.0126	0.0122	2.29091	2.14035	0.00769841240094269	70178	68351	66794
c1hy_0101102	c1hy_0290001	-0.1871	0.3884	-0.4817	0.63	0.0084	0.005	0.0126	0.0098	2.29091	1.44118	0.0109112329057912	70178	68351	66794
c1hy_0101102	c1hy_0300001	0.2778	0.8394	0.3309	0.7407	-0.0363	0.0051	0.0126	0.0032	2.29091	0.571429	-0.0397175349636605	70178	68351	66794
c1hy_0101102	c1hy_0310001	NA	NA	NA	NA	NA	NA	0.0126	0.001	2.29091	0.178571	NA	70178	68351	66794
c1hy_0101102	c1hy_0330001	-0.9637	0.8565	-1.1251	0.2605	0.0102	0.0047	0.0126	0.0041	2.29091	0.745455	0.0182055198971055	70178	61862	60401
c1hy_0101102	c1hy_0340001	NA	NA	NA	NA	0.0033	0.0046	0.0126	-0.0033	2.29091	-0.428571	NA	70178	61862	60401
c1hy_0101102	c1hy_0350001	0.1927	0.3687	0.5228	0.6011	0.0011	0.0053	0.0126	0.0107	2.29091	1.81356	-0.00104976462672905	70178	61862	60401
c1hy_0101102	c1hy_0350002	NA	NA	NA	NA	NA	NA	0.0126	0.0017	2.29091	0.298246	NA	70178	61862	60401
c1hy_0101102	c1hy_0350003	0.1445	0.3805	0.3797	0.7041	-0.003	0.0049	0.0126	0.0107	2.29091	1.87719	-0.00500874773272461	70178	61862	60401
c1hy_0101102	c1hy_0350004	0.1184	0.4576	0.2587	0.7958	-0.0073	0.0051	0.0126	0.0075	2.29091	1.22951	-0.00920680380186526	70178	61862	60401
c1hy_0101102	c1hy_0360001	0.5405	0.9551	0.566	0.5714	-0.005	0.0054	0.0126	0.0034	2.29091	0.515152	-0.00906460035191693	70178	61862	60401
c1hy_0101102	c1hy_0360002	0.2809	0.3566	0.7878	0.4308	0.0111	0.0053	0.0126	0.0123	2.29091	1.86364	0.00872014190363122	70178	61862	60401
c1hy_0101102	c1hy_0360003	0.9489	2.3436	0.4049	0.6856	-0.0097	0.0051	0.0126	0.0021	2.29091	0.318182	-0.0155771072910425	70178	61862	60401
c1hy_0101102	c1hy_0360004	0.2842	0.3095	0.9184	0.3584	0.0125	0.005	0.0126	0.0158	2.29091	2.35821	0.00944633016709402	70178	65116	63428
c1hy_0101102	c1hy_0370001	0.0817	0.387	0.2111	0.8328	-0.0156	0.0052	0.0126	0.0095	2.29091	1.48438	-0.0181358576414657	70178	61679	60226
c1hy_0101102	c1hy_0370101	NA	NA	NA	NA	0.0017	0.0054	0.0126	-0.0056	2.29091	-0.918033	NA	70178	66800	65188
c1hy_0101102	c1hy_0370201	NA	NA	NA	NA	0.0017	0.0046	0.0126	-0.0048	2.29091	-0.872727	NA	70178	66687	65102
c1hy_0101102	c1hy_0380101_1	NA	NA	NA	NA	-0.0014	0.0048	0.0126	-0.0018	2.29091	-0.295082	NA	70178	65158	63464
c1hy_0101102	c1hy_0380101_2	0.8503	0.4902	1.7345	0.0828	-0.0124	0.0049	0.0126	0.0101	2.29091	1.68333	-0.0230586723930864	70178	65225	63533
c1hy_0101102	c1hy_0380101_3	NA	NA	NA	NA	0.0013	0.005	0.0126	-7e-04	2.29091	-0.106061	NA	70178	65006	63324
c1hy_0101102	c1hy_0380101_4	NA	NA	NA	NA	0.0028	0.0051	0.0126	-2e-04	2.29091	-0.03125	NA	70178	64549	62875
c1hy_0101102	c1hy_0380201	NA	NA	NA	NA	NA	NA	0.0126	0.0013	2.29091	0.209677	NA	70178	68351	66794
c1hy_0101102	c1hy_0380202	NA	NA	NA	NA	4e-04	0.005	0.0126	-0.0063	2.29091	-1.21154	NA	70178	68056	66525
c1hy_0101102	c1hy_0380301	0.1316	0.3903	0.3372	0.736	0.0029	0.0055	0.0126	0.0097	2.29091	1.61667	0.00165429955946051	70178	65116	63428
c1hy_0101102	c1hy_0390001	-0.0676	0.2961	-0.2284	0.8193	0.0025	0.0047	0.0126	0.0163	2.29091	2.67213	0.00375405563327236	70178	61679	60226
c1hy_0101102	c1hy_0390101	-0.4248	0.3773	-1.1259	0.2602	0.0155	0.005	0.0126	0.0115	2.29091	1.88525	0.0224675945199208	70178	59836	58795
c1hy_0101102	c1hy_0390201	0.1139	0.2719	0.4189	0.6753	2e-04	0.0046	0.0126	0.0173	2.29091	2.88333	-0.00148884557370349	70178	69837	65107
c1hy_0101102	c1hy_0390301	-1	0.7722	-1.4984	0.134	0.0087	0.0047	0.0126	0.0062	2.29091	1.01639	0.0197669231876488	70178	69837	65107
c1hy_0101102	c1hy_0390401	NA	NA	NA	NA	0.0059	0.0048	0.0126	-0.0014	2.29091	-0.25	NA	70178	69837	65107
c1hy_0101102	c1hy_0390501	-0.5391	0.5622	-0.9588	0.3377	0.0041	0.0055	0.0126	0.0077	2.29091	1.24194	0.00981833988824713	70178	69837	65107
c1hy_0101102	c1hy_0400001	NA	NA	NA	NA	0.0156	0.005	0.0126	-2e-04	2.29091	-0.03125	NA	70178	69837	65107
c1hy_0101102	c1hy_0400101	-0.0765	0.3828	-0.1997	0.8417	-0.0014	0.0055	0.0126	0.0088	2.29091	1.27536	-0.000707400041876183	70178	69837	65107
c1hy_0101102	c1hy_0400201	0.47	0.6923	0.6789	0.4972	-0.0083	0.0047	0.0126	0.0038	2.29091	0.745098	-0.012277680752615	70178	69837	65107
c1hy_0101102	c1hy_0400301	-0.078	0.4838	-0.1613	0.8719	-0.0103	0.0052	0.0126	0.0066	2.29091	1.04762	-0.0100800956359465	70178	71319	68136
c1hy_0101102	c1hy_0410001	-0.3202	0.2847	-1.1247	0.2607	-0.0094	0.0053	0.0126	0.0206	2.29091	3.07463	-0.00467911362028615	70178	71319	68136
c1hy_0101102	c1hy_0411001	0.0842	0.2645	0.3184	0.7502	-0.0104	0.0047	0.0126	0.0198	2.29091	2.86957	-0.0123941279283796	70178	74494	69220
c1hy_0101102	c1hy_0411101	NA	NA	NA	NA	-0.0031	0.0054	0.0126	-3.3319e-05	2.29091	-0.00546213	NA	70178	74494	69220
c1hy_0101102	c1hy_0411201	NA	NA	NA	NA	NA	NA	0.0126	0.0018	2.29091	0.295082	NA	70178	74494	69220
c1hy_0101102	c1hy_0411401	-0.2041	0.5588	-0.3653	0.7149	-0.0024	0.0051	0.0126	0.0053	2.29091	0.854839	-0.00110436744172716	70178	55299	54124
c1hy_0101102	c1hy_0420001	NA	NA	NA	NA	NA	NA	0.0126	0.0012	2.29091	0.190476	NA	70178	64469	56875
c1hy_0101102	c1hy_0420002	NA	NA	NA	NA	NA	NA	0.0126	9e-04	2.29091	0.145161	NA	70178	57500	56137
c1hy_0101102	c1hy_0420003	NA	NA	NA	NA	NA	NA	0.0126	6e-04	2.29091	0.0983607	NA	70178	41872	40627
c1hy_0101102	c1hy_0420004	0.0328	0.5542	0.0592	0.9528	-0.0027	0.0052	0.0126	0.0063	2.29091	0.926471	-0.0032100957252448	70178	80264	70178
c1hy_0101102	c1hy_0430001	0.1062	0.2356	0.4505	0.6523	-0.0175	0.0047	0.0126	0.0335	2.29091	2.04268	-0.0213375249257386	70178	79735	70144
c1hy_0101102	c1hy_0430002	-0.4275	0.2494	-1.7141	0.0865	2e-04	0.0045	0.0126	0.0252	2.29091	3.76119	0.00797680392231945	70178	70924	67765
c1hy_0101102	c1hy_0430003	-0.1417	0.736	-0.1925	0.8473	-0.0088	0.0047	0.0126	0.0025	2.29091	0.409836	-0.0108060480443091	70178	43468	42192
c1hy_0101102	c1hy_0430004	0.389	0.8853	0.4394	0.6603	-0.0057	0.0043	0.0126	0.0026	2.29091	0.40625	-0.00801699107562074	70178	69458	69458
c1hy_0101102	c1hy_0440001	0.07	0.3828	0.1829	0.8548	-0.0085	0.0051	0.0126	0.0124	2.29091	1.90769	-0.00953814062466062	70178	69458	69458
c1hy_0101102	c1hy_0440002	-0.5665	0.8859	-0.6395	0.5225	-7e-04	0.0048	0.0126	0.0033	2.29091	0.568966	0.0029729856825559	70178	69458	69458
c1hy_0101102	c1hy_0440003	0.2158	0.3691	0.5847	0.5588	0.0033	0.0051	0.0126	0.0123	2.29091	1.86364	0.000638494030050612	70178	69458	69458
c1hy_0101102	c1hy_0440004	-0.1732	0.5411	-0.3201	0.7489	-0.0113	0.0046	0.0126	0.0044	2.29091	0.721311	-0.0101552088476948	70178	69458	69458
c1hy_0101102	c1hy_0440005	-0.0506	0.435	-0.1164	0.9073	0.0041	0.0049	0.0126	0.0084	2.29091	1.42373	0.00469117718209989	70178	69453	69453
c1hy_0101102	c1hy_0440006	0.3654	0.451	0.8103	0.4178	-0.0062	0.0048	0.0126	0.0086	2.29091	1.36508	-0.0101433079493287	70178	69457	69457
c1hy_0101102	c1hy_0450101	0.3362	0.232	1.4492	0.1473	-0.017	0.0047	0.0126	0.0305	2.29091	4.23611	-0.0248355929526951	70178	70826	67680
c1hy_0101102	c1hy_0450102	0.47	0.2464	1.9077	0.0564	-0.0171	0.0048	0.0126	0.0313	2.29091	4.01282	-0.0277570565691316	70178	70826	67680
c1hy_0101102	c1hy_0450401	NA	NA	NA	NA	0.0156	0.0044	0.0126	-0.0018	2.29091	-0.327273	NA	70178	70826	67680
c1hy_0101102	c1hy_0460001	0.0748	0.214	0.3498	0.7265	-0.0227	0.0053	0.0126	0.0801	2.29091	1.15584	-0.0273044369103687	70178	70826	67680
c1hy_0101102	c1hy_0460101	0.1416	0.4316	0.3282	0.7428	-0.0243	0.0051	0.0126	0.068	2.29091	1.088	-0.030707536871601	70178	70826	67680
c1hy_0101102	c1hy_0490001	0.5413	0.646	0.8379	0.4021	-0.004	0.0046	0.0126	0.0045	2.29091	0.818182	-0.00831433896399457	70178	70809	67664
c1hy_0101102	c1hy_0490102	NA	NA	NA	NA	-0.0059	0.005	0.0126	-5e-04	2.29091	-0.078125	NA	70178	73434	68281
c1hy_0101102	c1hy_0491001	NA	NA	NA	NA	NA	NA	0.0126	4e-04	2.29091	0.0714286	NA	70178	70822	67676
c1hy_0101102	c1hy_0492001	-0.5097	0.3761	-1.3555	0.1753	0.0227	0.0047	0.0126	0.0117	2.29091	1.91803	0.0308186046147334	70178	64774	63098
c1hy_0101102	c1hy_0492002	-0.1974	0.2263	-0.8721	0.3832	0.0111	0.0047	0.0126	0.0271	2.29091	3.87143	0.0158228334054584	70178	64774	63098
c1hy_0101102	c1hy_0493001	0.3174	0.5072	0.6258	0.5314	-0.0161	0.0043	0.0126	0.0057	2.29091	0.966102	-0.020076959534631	70178	64774	63098
c1hy_0101102	c1hy_0493002b	0.4657	0.613	0.7598	0.4474	-0.018	0.0043	0.0126	0.0045	2.29091	0.789474	-0.0229077886473978	70178	65763	63672
c1hy_0101102	c1hy_0494001	0.9186	1.1778	0.7799	0.4355	-0.0061	0.005	0.0126	0.0029	2.29091	0.508772	-0.012165218844186	70178	64774	63098
c1hy_0101102	c1hy_0495001	0.7546	0.6215	1.2141	0.2247	-0.0127	0.0052	0.0126	0.0063	2.29091	1.21154	-0.0204871343515709	70178	64774	63098
c1hy_0101102	c1hy_0496001	-0.1994	0.6779	-0.2941	0.7687	-0.0066	0.0047	0.0126	0.0036	2.29091	0.545455	-0.00575600095968997	70178	64774	63098
c1hy_0101102	c1hy_0497001	0.0912	0.3404	0.268	0.7887	-0.0076	0.0046	0.0126	0.0135	2.29091	1.92857	-0.00943335917765439	70178	64774	63098
c1hy_0101102	c1hy_0500001	NA	NA	NA	NA	-0.0029	0.005	0.0126	-0.0052	2.29091	-0.787879	NA	70178	73434	68281
c1hy_0101102	c1hy_0500101	NA	NA	NA	NA	NA	NA	0.0126	0.0012	2.29091	0.210526	NA	70178	73434	68281
c1hy_0101102	c1hy_0500201	NA	NA	NA	NA	-0.0021	0.0051	0.0126	-0.0021	2.29091	-0.328125	NA	70178	73434	68281
c1hy_0101102	c1hy_0500401	NA	NA	NA	NA	0.004	0.0048	0.0126	-0.0077	2.29091	-1.24194	NA	70178	73434	68281
c1hy_0101102	c1hy_0500601	0.1601	0.3889	0.4117	0.6806	0.006	0.0047	0.0126	0.0094	2.29091	1.59322	0.00461932859382775	70178	73369	68221
c1hy_0101102	c1hy_0500801	0.1852	0.3533	0.5243	0.6001	0.0016	0.0049	0.0126	0.0116	2.29091	2.18868	-0.000557426612930043	70178	72891	67780
c1hy_0101102	c1hy_0501001	1	4.2617	0.4389	0.6608	-0.0065	0.0051	0.0126	0.0016	2.29091	0.296296	-0.0154783440853829	70178	76280	68226
c1hy_0101102	c1hy_0501201	NA	NA	NA	NA	NA	NA	0.0126	9e-04	2.29091	0.157895	NA	70178	76280	68226
c1hy_0101102	c1hy_0501301	-0.6563	0.7325	-0.896	0.3703	-0.0013	0.0044	0.0126	0.0046	2.29091	0.821429	0.00363366976873851	70178	76280	68226
c1hy_0101102	c1hy_0501401	NA	NA	NA	NA	0.0155	0.0054	0.0126	-0.0062	2.29091	-1.10714	NA	70178	76280	68226
c1hy_0101102	c1hy_asq_acomu	-0.2554	0.1562	-1.6345	0.1022	-0.0084	0.0054	0.0126	0.0861	2.29091	8.87629	-0.000313459773395615	70178	68351	66794
c1hy_0101102	c1hy_asq_bgm	-0.2118	0.164	-1.2918	0.1964	-0.0054	0.0047	0.0126	0.0765	2.29091	8.89535	0.00102255871356062	70178	68351	66794
c1hy_0101102	c1hy_asq_cfm	-0.0917	0.1758	-0.5214	0.6021	5e-04	0.0052	0.0126	0.0557	2.29091	6.47674	0.00305273928863245	70178	68351	66794
c1hy_0101102	c1hy_asq_dproblem	-0.2471	0.185	-1.3356	0.1817	0.0029	0.0049	0.0126	0.0515	2.29091	6.68831	0.0096114308061094	70178	68351	66794
c1hy_0101102	c1hy_asq_epersonal	-0.6921	0.273	-2.5353	0.0112	-7e-04	0.0048	0.0126	0.0355	2.29091	4.08046	0.0142555220240921	70178	68351	66794
c1hy_0101102	c1hy_asq_total	-0.3189	0.1571	-2.0295	0.0424	-0.0045	0.0053	0.0126	0.0772	2.29091	8.21277	0.0053896797387046	70178	65763	63672
c1hy_0101102	c1hy_bed_time	-0.4863	0.2637	-1.8437	0.0652	0.0022	0.0049	0.0126	0.0269	2.29091	3.68493	0.0115920608461751	70178	61329	59891
c1hy_0101102	c1hy_bmi	0.0694	0.122	0.5688	0.5695	-0.0136	0.0055	0.0126	0.1847	2.29091	13.2878	-0.0199038825061929	70178	65763	63672
c1hy_0101102	c1hy_nap_count	0.0949	0.3156	0.3006	0.7637	-0.0063	0.005	0.0126	0.0165	2.29091	2.46269	-0.00837104407973235	70178	61699	60247
c1hy_0101102	c1hy_night_wake_up_count	0.1045	0.2314	0.4516	0.6516	0.0094	0.0053	0.0126	0.0287	2.29091	4.28358	0.00845330401803352	70178	61717	60262
c1hy_0101102	c1hy_psi_cf	0.475	0.2459	1.9315	0.0534	8e-04	0.0051	0.0126	0.0264	2.29091	4.125	-0.00797879667326115	70178	66813	65196
c1hy_0101102	c1hy_sleep_time_day	-0.188	0.2899	-0.6485	0.5167	-0.0069	0.005	0.0126	0.0195	2.29091	3.25	-0.00476111462235216	70178	60142	58739
c1hy_0101102	c1hy_sleep_time_night	0.2957	0.2808	1.0529	0.2924	-0.0011	0.0048	0.0126	0.0231	2.29091	3.34783	-0.00638436978649083	70178	59228	57867
c1hy_0101102	c1hy_total_sleep_time	-0.2426	0.4112	-0.59	0.5552	-0.0065	0.005	0.0126	0.01	2.29091	1.5873	-0.00443063565730711	70178	61622	60172
c1hy_0101102	c1hy_wake_up_time	-0.0341	0.1629	-0.2092	0.8343	0.0032	0.0051	0.0126	0.0699	2.29091	9.07792	0.00471457132213185	70178	61302	59864
c1hy_0101102	c1y_0010001_1	NA	NA	NA	NA	NA	NA	0.0126	2e-04	2.29091	0.0350877	NA	70178	65376	63670
c1hy_0101102	c1y_0010001_3	NA	NA	NA	NA	-0.0069	0.0046	0.0126	-4e-04	2.29091	-0.0677966	NA	70178	65376	63670
c1hy_0101102	c1y_0080104_checked	-0.0893	0.1527	-0.5844	0.559	-0.0116	0.0058	0.0126	0.1944	2.29091	9.21327	-0.00902578198163772	70178	63720	62208
c1hy_0101102	c1y_0080204_checked	-0.1092	0.1297	-0.8416	0.4	-0.0039	0.0061	0.0126	0.2505	2.29091	11.0841	0.00225968676120174	70178	63760	62247
c1hy_0101102	c1y_0090005b	NA	NA	NA	NA	-0.0058	0.0048	0.0126	-0.0013	2.29091	-0.188406	NA	70178	65763	63672
c1hy_0101102	c1y_0170001_1	1	0.3836	2.6227	0.0087	0.1519	0.0048	0.0126	0.0144	2.29091	2.18182	0.150071985090639	70178	65376	63670
c1hy_0101102	c1y_0170001_1_3	0.7503	0.2129	3.5248	4e-04	0.1546	0.0052	0.0126	0.0501	2.29091	5.16495	0.175474602463718	70178	49370	48201
c1hy_0101102	c1y_0170001_3	0.6927	0.3108	2.2291	0.0258	0.079	0.0052	0.0126	0.0238	2.29091	3.05128	0.07338432034939	70178	65376	63670
c1hy_0101102	c1y_0210001_1	0.1203	0.4317	0.2787	0.7805	-0.0016	0.0047	0.0126	0.0085	2.29091	1.25	-0.00297854230217038	70178	65376	63670
c1hy_0101102	c1y_0210001_2	-0.0372	0.4333	-0.0859	0.9315	0.0016	0.0047	0.0126	0.0083	2.29091	1.23881	0.00210455911293784	70178	65376	63670
c1hy_0101102	c1y_0220001_1	0.5492	0.3238	1.696	0.0899	-0.0115	0.0052	0.0126	0.0185	2.29091	3.13559	-0.0209448760988937	70178	65376	63670
c1hy_0101102	c1y_0220001_2	-0.1155	0.2954	-0.3908	0.6959	0.0068	0.0047	0.0126	0.016	2.29091	2.38806	0.00900277725200302	70178	65376	63670
c1hy_0101102	c1y_0220001_3	-0.1027	0.208	-0.4934	0.6217	0.0034	0.0049	0.0126	0.0414	2.29091	6.27273	0.006128784231074	70178	65376	63670
c1hy_0101102	c1y_1_bmi	-0.158	0.1254	-1.2596	0.2078	0.0012	0.005	0.0126	0.2582	2.29091	13.1066	0.0120260602437781	70178	65763	63672
c1hy_0101102	c1y_2_bmi	-0.0349	0.109	-0.32	0.7489	-0.02	0.0052	0.0126	0.282	2.29091	17.4074	-0.0228726133352427	70178	65763	63672
c1hy_0101102	c1y_asq_acomu	-0.1887	0.1602	-1.1775	0.239	-0.003	0.0051	0.0126	0.0953	2.29091	10.1383	0.00362715834572221	70178	68351	66794
c1hy_0101102	c1y_asq_bgm	-0.2115	0.1186	-1.7829	0.0746	-0.0088	0.0049	0.0126	0.1767	2.29091	15.5	0.00094820797883816	70178	68351	66794
c1hy_0101102	c1y_asq_cfm	-0.4092	0.2179	-1.8776	0.0604	-0.0019	0.0055	0.0126	0.0465	2.29091	5.96154	0.00817759272270598	70178	68351	66794
c1hy_0101102	c1y_asq_dproblem	-0.1265	0.1741	-0.7264	0.4676	0.0012	0.005	0.0126	0.061	2.29091	7.625	0.00493440230490992	70178	68351	66794
c1hy_0101102	c1y_asq_epersonal	-0.2383	0.1787	-1.3335	0.1824	-0.0105	0.0049	0.0126	0.0613	2.29091	7.38554	-0.00442968761683863	70178	68351	66794
c1hy_0101102	c1y_asq_total	-0.2769	0.1501	-1.8443	0.0651	-0.0062	0.0051	0.0126	0.1088	2.29091	11.6989	0.00387739793772499	70178	65763	63672
c1hy_0101102	c1y_bed_time	-0.2179	0.3424	-0.6363	0.5246	0.0036	0.0056	0.0126	0.0129	2.29091	2.01562	0.00680916402352686	70178	62053	60230
c1hy_0101102	c1y_nap_count	0.3617	0.3154	1.1468	0.2515	-0.0163	0.0046	0.0126	0.0192	2.29091	3.04762	-0.0238836159951904	70178	61929	60106
c1hy_0101102	c1y_night_wake_up_count	0.2408	0.2685	0.897	0.3697	-8e-04	0.0047	0.0126	0.0191	2.29091	3.03175	-0.00468372732136663	70178	61689	60234
c1hy_0101102	c1y_sleep_time_day	-0.4856	0.2874	-1.6895	0.0911	8e-04	0.0048	0.0126	0.0204	2.29091	3.2381	0.00883250238523635	70178	57915	56585
c1hy_0101102	c1y_sleep_time_night	-0.1771	0.2097	-0.8447	0.3983	-0.0017	0.0053	0.0126	0.029	2.29091	4.26471	0.00155341098010605	70178	61192	59756
c1hy_0101102	c1y_total_sleep_time	-0.651	0.2637	-2.4692	0.0135	5e-04	0.0048	0.0126	0.0279	2.29091	4.5	0.0130164918731997	70178	61581	60128
c1hy_0101102	c1y_wake_up_time	-0.1229	0.1792	-0.6858	0.4929	0.0138	0.0053	0.0126	0.063	2.29091	8.87324	0.0192701005149335	70178	61695	60244
c1hy_0101102	c2hy_0010101	0.3792	0.4647	0.8159	0.4146	-0.01	0.0048	0.0126	0.0071	2.29091	1.01429	-0.0178647915444638	70178	39706	37432
c1hy_0101102	c2hy_0010201	NA	NA	NA	NA	-0.0058	0.0049	0.0126	-0.0108	2.29091	-1.74194	NA	70178	73600	68412
c1hy_0101102	c2hy_0010301	0.5611	0.6745	0.832	0.4054	-0.0015	0.005	0.0126	0.0047	2.29091	0.770492	-0.00594355937473441	70178	73768	68560
c1hy_0101102	c2hy_0030002_checked	-0.14	0.1227	-1.1409	0.2539	-0.0209	0.0059	0.0126	0.2841	2.29091	13.4645	-0.0163514197510717	70178	65725	64158
c1hy_0101102	c2hy_0040101	0.3622	0.2693	1.3451	0.1786	-0.0045	0.0048	0.0126	0.0238	2.29091	3.26027	-0.0119705097630237	70178	55465	51230
c1hy_0101102	c2hy_0040102	0.4313	0.33	1.307	0.1912	0.0024	0.0046	0.0126	0.0151	2.29091	1.96104	-0.00280839328386352	70178	46817	43265
c1hy_0101102	c2hy_0040201	0.6611	0.3573	1.8501	0.0643	-0.0022	0.0045	0.0126	0.0156	2.29091	2.26087	-0.0123426587457605	70178	47286	43701
c1hy_0101102	c2hy_0040301	0.6907	0.4983	1.3862	0.1657	0.0078	0.0052	0.0126	0.0088	2.29091	1.44262	0.00275776811017701	70178	50028	46211
c1hy_0101102	c2hy_0040401b	NA	NA	NA	NA	-0.0017	0.005	0.0126	-0.0044	2.29091	-0.733333	NA	70178	65763	63672
c1hy_0101102	c2hy_0060001	-0.2948	0.4546	-0.6483	0.5168	-0.0186	0.0056	0.0126	0.0076	2.29091	1.13433	-0.0220576663277495	70178	46463	42966
c1hy_0101102	c2hy_0060002	-0.6784	0.526	-1.2897	0.1972	-0.0094	0.0049	0.0126	0.0074	2.29091	1.23333	-0.00603620090271969	70178	46231	42743
c1hy_0101102	c2hy_0060003	0.3724	0.509	0.7316	0.4644	-0.0117	0.0047	0.0126	0.0069	2.29091	1.07812	-0.0191015322602529	70178	47206	43607
c1hy_0101102	c2hy_0060004	0.0089	0.2367	0.0374	0.9701	-0.0095	0.006	0.0126	0.0353	2.29091	4.97183	-0.0120769347908568	70178	55200	50976
c1hy_0101102	c2hy_0060005	-0.0245	0.3908	-0.0627	0.95	-0.001	0.0054	0.0126	0.0116	2.29091	1.58904	-0.000935098323660328	70178	55312	51069
c1hy_0101102	c2hy_0060006	0.1779	0.862	0.2064	0.8365	-0.0062	0.005	0.0126	0.0022	2.29091	0.333333	-0.00753744570981341	70178	72901	67757
c1hy_0101102	c2hy_0060007	0.24	0.2661	0.9018	0.3672	-0.008	0.0052	0.0126	0.0263	2.29091	3.65278	-0.013010139229883	70178	73913	68691
c1hy_0101102	c2hy_0060008	1	1.5079	0.6832	0.4945	-0.0087	0.0052	0.0126	0.0028	2.29091	0.41791	-0.0153593237266208	70178	73913	68691
c1hy_0101102	c2hy_0060009	0.2456	0.3019	0.8137	0.4158	0.0036	0.0046	0.0126	0.0189	2.29091	2.66197	-1.57587819816064e-05	70178	73913	68691
c1hy_0101102	c2hy_0060010	0.5001	0.3727	1.3419	0.1796	-0.0036	0.0048	0.0126	0.0138	2.29091	1.89041	-0.0105110951249793	70178	73765	68562
c1hy_0101102	c2hy_0060011	-0.0526	0.2922	-0.1802	0.857	-0.0095	0.0051	0.0126	0.0165	2.29091	2.5	-0.00933804199648746	70178	73913	68691
c1hy_0101102	c2hy_0070101	-0.0969	0.2985	-0.3247	0.7454	0.0054	0.005	0.0126	0.0171	2.29091	2.75806	0.0071909602735916	70178	73913	68691
c1hy_0101102	c2hy_0070201	-0.3579	0.3645	-0.9819	0.3262	0.0216	0.0047	0.0126	0.0138	2.29091	2.09091	0.0277326895069985	70178	73913	68691
c1hy_0101102	c2hy_0070202	-0.1507	0.2295	-0.6567	0.5114	0.0105	0.0047	0.0126	0.0294	2.29091	3.97297	0.014208448205542	70178	73913	68691
c1hy_0101102	c2hy_0070301	-0.3967	0.3739	-1.0611	0.2887	-0.0091	0.0045	0.0126	0.0152	2.29091	2.375	-0.00410833649071568	70178	73913	68691
c1hy_0101102	c2hy_0070302	-0.2762	0.383	-0.7213	0.4707	-0.0125	0.0046	0.0126	0.013	2.29091	1.91176	-0.00969519805467665	70178	73913	68691
c1hy_0101102	c2hy_0070401	0.6998	0.5716	1.2242	0.2209	-0.0053	0.005	0.0126	0.0081	2.29091	1.26562	-0.0127587534570358	70178	73913	68691
c1hy_0101102	c2hy_0070501	1	0.994	1.1217	0.262	-0.0088	0.0051	0.0126	0.0047	2.29091	0.746032	-0.0179625916177636	70178	73913	68691
c1hy_0101102	c2hy_0070601	-0.0054	0.4292	-0.0126	0.99	-0.0068	0.0048	0.0126	0.0084	2.29091	1.12	-0.00720381038391264	70178	72761	67641
c1hy_0101102	c2hy_0070701	0.2346	0.4462	0.5259	0.599	-0.0078	0.0048	0.0126	0.0086	2.29091	1.19444	-0.0107340587545516	70178	73913	68691
c1hy_0101102	c2hy_0090001	0.2111	0.3598	0.5867	0.5574	0.0015	0.0055	0.0126	0.0136	2.29091	1.7	-0.00120647662131233	70178	73913	68691
c1hy_0101102	c2hy_0090101	NA	NA	NA	NA	NA	NA	0.0126	2e-04	2.29091	0.031746	NA	70178	73913	68691
c1hy_0101102	c2hy_0090201	NA	NA	NA	NA	-0.0034	0.0052	0.0126	-0.0029	2.29091	-0.408451	NA	70178	73913	68691
c1hy_0101102	c2hy_0090401	0.6457	1.099	0.5875	0.5569	0.0015	0.0054	0.0126	0.0027	2.29091	0.442623	-0.00221036610331284	70178	73913	68691
c1hy_0101102	c2hy_0090601	0.049	0.571	0.0858	0.9316	0.0013	0.0046	0.0126	0.0043	2.29091	0.632353	0.00101090317768016	70178	73913	68691
c1hy_0101102	c2hy_0090801	NA	NA	NA	NA	NA	NA	0.0126	0.0021	2.29091	0.33871	NA	70178	73913	68691
c1hy_0101102	c2hy_0090901	1	1.9892	0.7837	0.4332	-0.0043	0.0045	0.0126	0.0026	2.29091	0.440678	-0.0135340779320611	70178	73913	68691
c1hy_0101102	c2hy_0091001	NA	NA	NA	NA	-0.011	0.0046	0.0126	-0.0023	2.29091	-0.359375	NA	70178	73679	68482
c1hy_0101102	c2hy_0091201	0.5196	0.809	0.6422	0.5207	0.0015	0.0047	0.0126	0.0035	2.29091	0.564516	-0.00188785809495556	70178	73406	68230
c1hy_0101102	c2hy_0091301	-0.3108	0.3474	-0.8944	0.3711	9e-04	0.0049	0.0126	0.0114	2.29091	1.96552	0.00472870113244787	70178	73369	68193
c1hy_0101102	c2hy_0091401	NA	NA	NA	NA	0.0058	0.0052	0.0126	-0.0067	2.29091	-1.11667	NA	70178	73310	68143
c1hy_0101102	c2hy_0190001	-0.7182	0.5047	-1.4229	0.1548	0.0301	0.0051	0.0126	0.0092	2.29091	1.29577	0.0399128047118916	70178	73011	67871
c1hy_0101102	c2hy_0200001	-0.348	0.2121	-1.6411	0.1008	0.0026	0.0048	0.0126	0.04	2.29091	5.19481	0.0108293048459745	70178	73629	68438
c1hy_0101102	c2hy_asq_acomu	-0.0127	0.1721	-0.0735	0.9414	-0.0114	0.0057	0.0126	0.066	2.29091	7.02128	-0.0119275656698645	70178	68351	66794
c1hy_0101102	c2hy_asq_bgm	-0.1579	0.1853	-0.8522	0.3941	-0.0147	0.005	0.0126	0.0652	2.29091	7.01075	-0.0111545509762581	70178	68351	66794
c1hy_0101102	c2hy_asq_cfm	0.0051	0.2184	0.0233	0.9814	0.0057	0.0048	0.0126	0.0357	2.29091	4.89041	0.00594615129285884	70178	68351	66794
c1hy_0101102	c2hy_asq_dproblem	-0.2232	0.1862	-1.1986	0.2307	0.0018	0.0058	0.0126	0.0588	2.29091	7.08434	0.00823809937083239	70178	68351	66794
c1hy_0101102	c2hy_asq_epersonal	0.0034	0.1647	0.0205	0.9837	-0.0104	0.0052	0.0126	0.0734	2.29091	8.24719	-0.0113820485457196	70178	68351	66794
c1hy_0101102	c2hy_asq_total	-0.1446	0.1612	-0.897	0.3697	-0.0042	0.0057	0.0126	0.0765	2.29091	8.89535	8.56769782765486e-06	70178	65763	63672
c1hy_0101102	c2hy_bmi	0.2405	0.121	1.9882	0.0468	-0.0103	0.0057	0.0126	0.2398	2.29091	16.2027	-0.0279429802443748	70178	65763	63672
c1hy_0101102	c2hy_psi_cf	0.4744	0.2535	1.8715	0.0613	1e-04	0.0046	0.0126	0.0273	2.29091	4.33333	-0.00887074000627449	70178	66813	65196
c1hy_0101102	c2y_0010001	1	1.6609	0.6299	0.5288	-0.0039	0.0049	0.0126	0.0024	2.29091	0.40678	-0.0100107118738819	70178	76280	68226
c1hy_0101102	c2y_0010101	0.157	0.3064	0.5122	0.6085	-0.0098	0.005	0.0126	0.015	2.29091	2.34375	-0.0128786903023978	70178	75785	67791
c1hy_0101102	c2y_0010201	NA	NA	NA	NA	-0.0066	0.0049	0.0126	-9e-04	2.29091	-0.138462	NA	70178	55151	49476
c1hy_0101102	c2y_0010301	-0.2584	0.4499	-0.5744	0.5657	-9e-04	0.005	0.0126	0.0078	2.29091	1.27869	0.00159348636428366	70178	72755	65325
c1hy_0101102	c2y_0030002_checked	-0.1447	0.116	-1.2475	0.2122	-0.0132	0.0057	0.0126	0.2606	2.29091	11.8455	-0.00664832437496878	70178	65731	64164
c1hy_0101102	c2y_0040101	NA	NA	NA	NA	-0.0045	0.0044	0.0126	-0.0016	2.29091	-0.313725	NA	70178	61862	60401
c1hy_0101102	c2y_0041001	NA	NA	NA	NA	NA	NA	0.0126	6e-04	2.29091	0.111111	NA	70178	37207	32702
c1hy_0101102	c2y_0041101	0.384	1.9796	0.194	0.8462	-0.0141	0.0047	0.0126	0.0013	2.29091	0.236364	-0.0162878382183562	70178	68351	66794
c1hy_0101102	c2y_0041201	-0.2296	0.5464	-0.4202	0.6743	-0.0043	0.005	0.0126	0.0045	2.29091	0.714286	-0.00275334525928502	70178	68351	66794
c1hy_0101102	c2y_0041301	NA	NA	NA	NA	0.0045	0.0049	0.0126	-8e-04	2.29091	-0.137931	NA	70178	68351	66794
c1hy_0101102	c2y_0041401	0.1556	0.6406	0.2429	0.8081	-0.0032	0.0045	0.0126	0.004	2.29091	0.57971	-0.00445977747476372	70178	68351	66794
c1hy_0101102	c2y_0041501	-0.1842	0.4141	-0.4447	0.6565	0.0066	0.0047	0.0126	0.0085	2.29091	1.37097	0.008843101260562	70178	68351	66794
c1hy_0101102	c2y_0041601	1	1.5629	1.0212	0.3071	-0.0129	0.0048	0.0126	0.0039	2.29091	0.639344	-0.0247699056224746	70178	68351	66794
c1hy_0101102	c2y_0041701	NA	NA	NA	NA	-0.002	0.0046	0.0126	-7e-04	2.29091	-0.127273	NA	70178	65376	63670
c1hy_0101102	c2y_0041801	0.2598	0.3324	0.7815	0.4345	-0.0097	0.005	0.0126	0.0167	2.29091	2.31944	-0.0142973212754205	70178	65376	63670
c1hy_0101102	c2y_0041901	0.9962	4.291	0.2322	0.8164	0.004	0.0051	0.0126	0.0012	2.29091	0.210526	0.000384335177471838	70178	65376	63670
c1hy_0101102	c2y_0042001	-1	1.2728	-1.0306	0.3027	0.01	0.005	0.0126	0.0041	2.29091	0.66129	0.0202353421596168	70178	65376	63670
c1hy_0101102	c2y_0042101	0.1475	0.4327	0.3409	0.7332	-0.0372	0.0054	0.0126	0.0104	2.29091	1.50725	-0.0417432567524491	70178	65376	63670
c1hy_0101102	c2y_0042201	-0.5513	0.6281	-0.8777	0.3801	-0.0021	0.0053	0.0126	0.0051	2.29091	0.822581	0.00220482157013538	70178	65376	63670
c1hy_0101102	c2y_0042301	-0.4023	0.3272	-1.2295	0.2189	0.0065	0.0055	0.0126	0.0171	2.29091	2.40845	0.0131916925147103	70178	61862	60401
c1hy_0101102	c2y_0042401	-0.0469	0.3511	-0.1334	0.8938	-0.0065	0.0051	0.0126	0.0142	2.29091	1.97222	-0.00655102586394983	70178	61862	60401
c1hy_0101102	c2y_0042501	0.3492	0.4339	0.8048	0.4209	-0.0168	0.0052	0.0126	0.0092	2.29091	1.41538	-0.0223295462074446	70178	61862	60401
c1hy_0101102	c2y_0050301	NA	NA	NA	NA	-0.005	0.0048	0.0126	-0.0012	2.29091	-0.2	NA	70178	61862	60401
c1hy_0101102	c2y_0050601	NA	NA	NA	NA	-0.0013	0.0051	0.0126	-0.0048	2.29091	-0.827586	NA	70178	61862	60401
c1hy_0101102	c2y_0051001	0.4895	1.2488	0.392	0.6951	9e-04	0.0049	0.0126	0.0023	2.29091	0.359375	-0.00163252616446762	70178	71547	62844
c1hy_0101102	c2y_0053101	0.2802	0.1944	1.4415	0.1495	-0.0067	0.0048	0.0126	0.0551	2.29091	6.40698	-0.0181586333178076	70178	31989	31255
c1hy_0101102	c2y_0053102	0.2806	0.1866	1.5042	0.1325	-0.0058	0.0047	0.0126	0.058	2.29091	6.59091	-0.0142784427500406	70178	79753	70155
c1hy_0101102	c2y_0060001	0.2157	0.3466	0.6225	0.5336	0.0213	0.0048	0.0126	0.0118	2.29091	1.90323	0.0203448231961646	70178	79660	70075
c1hy_0101102	c2y_0060101	1	0.2347	4.526	6.0105e-06	0.2924	0.0054	0.0126	0.0409	2.29091	4.59551	0.29999266154305	70178	77493	68227
c1hy_0101102	c2y_0060201	1	0.3536	3.1151	0.0018	0.1354	0.005	0.0126	0.0213	2.29091	3.04286	0.138859765916624	70178	69403	61142
c1hy_0101102	c2y_0060401	NA	NA	NA	NA	0.0125	0.0048	0.0126	-0.0104	2.29091	-1.7931	NA	70178	79780	70178
c1hy_0101102	c2y_0061301	0.2743	0.2901	0.9452	0.3445	0.003	0.0047	0.0126	0.0201	2.29091	2.91304	-0.00118599154364839	70178	79780	70178
c1hy_0101102	c2y_0061401	-0.2145	0.3039	-0.7058	0.4803	0.0028	0.005	0.0126	0.0166	2.29091	2.72131	0.00617841316783466	70178	79735	70144
c1hy_0101102	c2y_0061501	0.2719	0.3606	0.754	0.4508	-0.0025	0.0046	0.0126	0.0121	2.29091	1.75362	-0.00610249071895711	70178	79507	69945
c1hy_0101102	c2y_0061601	0.2433	0.8385	0.2901	0.7717	-0.0067	0.0051	0.0126	0.0047	2.29091	0.758065	-0.0091104987898476	70178	79419	69866
c1hy_0101102	c2y_0061901	0.5335	0.6609	0.8072	0.4195	-0.0115	0.0049	0.0126	0.0045	2.29091	0.703125	-0.0164507529131906	70178	79348	69810
c1hy_0101102	c2y_0062001	0.1839	0.3551	0.518	0.6045	0.0024	0.0046	0.0126	0.0124	2.29091	1.9375	0.000287190855945796	70178	78297	68894
c1hy_0101102	c2y_0062101	0.6767	0.577	1.1727	0.2409	0.0012	0.0048	0.0126	0.0069	2.29091	1.09524	-0.00507329310653554	70178	78943	69462
c1hy_0101102	c2y_0062201	0.3978	0.3923	1.0139	0.3106	-6e-04	0.005	0.0126	0.0145	2.29091	1.93333	-0.00610303123958667	70178	78788	69342
c1hy_0101102	c2y_0062301	NA	NA	NA	NA	0.0037	0.0053	0.0126	-0.002	2.29091	-0.30303	NA	70178	79780	70178
c1hy_0101102	c2y_0062401	0.7993	0.3605	2.2171	0.0266	-0.0127	0.0045	0.0126	0.0183	2.29091	3.26786	-0.0260813076668891	70178	79780	70178
c1hy_0101102	c2y_0062601	-0.0054	0.3603	-0.015	0.988	0.0073	0.0043	0.0126	0.0109	2.29091	1.94643	0.00797714131286191	70178	79011	69511
c1hy_0101102	c2y_0062701	NA	NA	NA	NA	-0.0037	0.0045	0.0126	-4.4094e-05	2.29091	-0.00711194	NA	70178	78831	69352
c1hy_0101102	c2y_0070001	0.3507	0.2501	1.4019	0.1609	-0.0057	0.0051	0.0126	0.0294	2.29091	4.0274	-0.0131029428096853	70178	79780	70178
c1hy_0101102	c2y_0070002	0.4433	0.2854	1.5533	0.1204	-0.0037	0.0049	0.0126	0.0244	2.29091	3.43662	-0.0119389002101391	70178	79780	70178
c1hy_0101102	c2y_0070101	0.1718	0.318	0.54	0.5892	0.0011	0.0052	0.0126	0.0138	2.29091	2	-0.00110386196822055	70178	79295	69769
c1hy_0101102	c2y_0070201	0.3664	0.3266	1.1217	0.262	0.0157	0.0051	0.0126	0.0188	2.29091	2.9375	0.0112775264604462	70178	79780	70178
c1hy_0101102	c2y_0070301b	NA	NA	NA	NA	-0.0121	0.0045	0.0126	-2e-04	2.29091	-0.0338983	NA	70178	65763	63672
c1hy_0101102	c2y_0080001_1	0.1712	0.2814	0.6085	0.5429	0.0171	0.0053	0.0126	0.0208	2.29091	3.25	0.0158013957850071	70178	64521	62847
c1hy_0101102	c2y_0080001_2	-0.0286	0.2519	-0.1135	0.9097	0.0061	0.0048	0.0126	0.0219	2.29091	3.47619	0.00710078137081059	70178	65089	63396
c1hy_0101102	c2y_0090001b2	NA	NA	NA	NA	-5e-04	0.0047	0.0126	-0.008	2.29091	-1.37931	NA	70178	65763	63672
c1hy_0101102	c2y_0090002	-0.1476	0.2704	-0.5458	0.5852	-0.002	0.0047	0.0126	0.0207	2.29091	3	0.00024077532538862	70178	78192	69006
c1hy_0101102	c2y_0100001_2	0.9032	0.2762	3.2704	0.0011	0.2436	0.0053	0.0126	0.0196	2.29091	2.9697	0.249404487335565	70178	65141	63450
c1hy_0101102	c2y_0100001_3	0.7162	0.3008	2.3813	0.0173	0.153	0.0048	0.0126	0.0195	2.29091	2.70833	0.154563697187678	70178	64938	63246
c1hy_0101102	c2y_0100001_4	0.8275	0.507	1.6321	0.1027	0.0719	0.005	0.0126	0.008	2.29091	1.25	0.0691383416084932	70178	64929	63250
c1hy_0101102	c2y_0100102	0.9622	0.2251	4.2743	1.9176e-05	0.2936	0.0052	0.0126	0.0417	2.29091	5.27848	0.302505357734745	70178	77649	68518
c1hy_0101102	c2y_0100203	1	0.336	3.4345	6e-04	0.1736	0.0049	0.0126	0.022	2.29091	3.23529	0.171698584275015	70178	76816	67820
c1hy_0101102	c2y_0100301	1	0.3888	3.0711	0.0021	0.1731	0.0048	0.0126	0.0162	2.29091	2.38235	0.172292166270789	70178	77194	68179
c1hy_0101102	c2y_0100304	1	0.8286	1.343	0.1793	0.0931	0.0047	0.0126	0.0051	2.29091	0.894737	0.0928676819844551	70178	76496	67561
c1hy_0101102	c2y_0100501_3	0.7671	0.3906	1.9642	0.0495	0.1394	0.0048	0.0126	0.0093	2.29091	1.55	0.144501278938142	70178	62797	61195
c1hy_0101102	c2y_0100602	0.8257	0.2157	3.8281	1e-04	0.3067	0.0053	0.0126	0.0228	2.29091	3.35294	0.321374284861035	70178	77911	68790
c1hy_0101102	c2y_0100703	0.7193	0.3006	2.3924	0.0167	0.221	0.0053	0.0126	0.0153	2.29091	2.42857	0.231253495415656	70178	77531	68490
c1hy_0101102	c2y_0100801	0.9364	0.3307	2.8317	0.0046	0.219	0.005	0.0126	0.012	2.29091	1.96721	0.230152242166684	70178	75638	66806
c1hy_0101102	c2y_0101102	0.8174	0.2313	3.5334	4e-04	0.6021	0.0061	0.0126	0.0101	2.29091	1.62903	0.640044161971658	70178	79399	70007
c1hy_0101102	c2y_0102001_3	NA	NA	NA	NA	0.0351	0.0045	0.0126	-5e-04	2.29091	-0.0877193	NA	70178	65376	63670
c1hy_0101102	c2y_0103501_2	0.7068	0.3854	1.8338	0.0667	0.034	0.0053	0.0126	0.0157	2.29091	2.34328	0.0266059052555888	70178	65376	63670
c1hy_0101102	c2y_0103501_3	NA	NA	NA	NA	NA	NA	0.0126	5e-04	2.29091	0.0833333	NA	70178	65376	63670
c1hy_0101102	c2y_0104001_2	0.1327	0.3136	0.4232	0.6721	0.0473	0.0049	0.0126	0.0185	2.29091	2.68116	0.0490564913209783	70178	65376	63670
c1hy_0101102	c2y_0104001_3	NA	NA	NA	NA	0.0211	0.0046	0.0126	-0.0028	2.29091	-0.491228	NA	70178	65376	63670
c1hy_0101102	c2y_0104501_2	NA	NA	NA	NA	0.0136	0.0054	0.0126	-0.009	2.29091	-1.55172	NA	70178	65376	63670
c1hy_0101102	c2y_0105001_2	0.1706	0.2555	0.6678	0.5042	0.0462	0.0048	0.0126	0.0227	2.29091	3.28986	0.0470958833073694	70178	65376	63670
c1hy_0101102	c2y_0105001_3	-0.3132	0.9026	-0.347	0.7286	0.0162	0.005	0.0126	0.0027	2.29091	0.457627	0.0192081189345362	70178	65376	63670
c1hy_0101102	c2y_0105501	1	0.3647	3.2719	0.0011	0.0768	0.0049	0.0126	0.0199	2.29091	3.01515	0.0640331697260111	70178	79399	70007
c1hy_0101102	c2y_0105601	1	0.7766	2.1316	0.033	0.073	0.0044	0.0126	0.0077	2.29091	1.24194	0.0621622644679198	70178	79399	70007
c1hy_0101102	c2y_0105701	0.981	0.3878	2.5298	0.0114	0.0619	0.0049	0.0126	0.0154	2.29091	2.52459	0.0559016921571994	70178	72598	64234
c1hy_0101102	c2y_0110001	-0.0273	0.1729	-0.1579	0.8746	0.0269	0.0053	0.0126	0.0618	2.29091	7.53659	0.030677609428768	70178	78873	69575
c1hy_0101102	c2y_0120001	-0.0488	0.1831	-0.2665	0.7898	0.0235	0.0054	0.0126	0.0519	2.29091	6.32927	0.0271874531418352	70178	79399	70007
c1hy_0101102	c2y_0120101	-0.1096	0.2039	-0.5373	0.5911	0.033	0.0051	0.0126	0.0463	2.29091	5.7875	0.038814283119002	70178	78335	69871
c1hy_0101102	c2y_0120201	-0.2651	0.2468	-1.0743	0.2827	0.0169	0.005	0.0126	0.0342	2.29091	3.8427	0.0239997642048818	70178	78335	69871
c1hy_0101102	c2y_0120301	NA	NA	NA	NA	NA	NA	0.0126	4e-04	2.29091	0.0689655	NA	70178	78335	69871
c1hy_0101102	c2y_0130001	-0.1588	0.269	-0.5904	0.5549	0.0268	0.0049	0.0126	0.0192	2.29091	3.09677	0.0314086374805792	70178	78335	69871
c1hy_0101102	c2y_0140001	0.5599	1.7106	0.3273	0.7434	0.0148	0.0045	0.0126	0.0016	2.29091	0.285714	0.0132857758719176	70178	78335	69871
c1hy_0101102	c2y_0150001	0.088	0.5446	0.1616	0.8716	0.0244	0.0046	0.0126	0.0049	2.29091	0.753846	0.0254235266786941	70178	78335	69871
c1hy_0101102	c2y_0160001	0.6012	0.181	3.3208	9e-04	0.1318	0.0049	0.0126	0.057	2.29091	5.7	0.12824503907484	70178	78335	69871
c1hy_0101102	c2y_0170001	0.6181	0.1856	3.3305	9e-04	0.1197	0.0049	0.0126	0.0528	2.29091	5.33333	0.155445186929549	70178	47125	41400
c1hy_0101102	c2y_0170101	0.7959	0.2139	3.7216	2e-04	0.1313	0.005	0.0126	0.0517	2.29091	4.92381	0.123220637072748	70178	78010	69617
c1hy_0101102	c2y_0170401	0.4771	0.2866	1.6646	0.096	0.1226	0.0051	0.0126	0.0192	2.29091	2.86567	0.124945383740281	70178	77898	69526
c1hy_0101102	c2y_0180001	0.8465	0.2493	3.3958	7e-04	0.1582	0.0048	0.0126	0.0357	2.29091	4.3012	0.153923600792098	70178	78038	69625
c1hy_0101102	c2y_0190001	0.5325	0.182	2.9263	0.0034	0.0702	0.0049	0.0126	0.0645	2.29091	6.32353	0.0618744283953841	70178	77939	69550
c1hy_0101102	c2y_0200001	0.1179	0.779	0.1514	0.8797	0.0163	0.004	0.0126	0.0023	2.29091	0.319444	0.0168127410088867	70178	78097	69664
c1hy_0101102	c2y_0210001	NA	NA	NA	NA	0.0161	0.0041	0.0126	-0.0014	2.29091	-0.191781	NA	70178	76379	68206
c1hy_0101102	c2y_0210101	0.0616	0.5757	0.1069	0.9148	0.0124	0.0048	0.0126	0.0072	2.29091	0.935065	0.0179122827820273	70178	39068	35438
c1hy_0101102	c2y_0210201	0.3169	0.5014	0.6322	0.5273	0.0041	0.0048	0.0126	0.0067	2.29091	1.06349	0.00317666471293602	70178	39080	35445
c1hy_0101102	c2y_0210202	0.521	0.399	1.3058	0.1916	0.0036	0.0043	0.0126	0.0086	2.29091	1.34375	0.000426752897191047	70178	33803	29995
c1hy_0101102	c2y_0210203	-0.1935	0.442	-0.4377	0.6616	0.0053	0.005	0.0126	0.0079	2.29091	1.29508	0.0107665295318683	70178	32861	29169
c1hy_0101102	c2y_0210204	NA	NA	NA	NA	0.0129	0.0042	0.0126	-0.0019	2.29091	-0.296875	NA	70178	33893	30058
c1hy_0101102	c2y_0210205	NA	NA	NA	NA	0.0094	0.0048	0.0126	-0.0015	2.29091	-0.220588	NA	70178	33620	29831
c1hy_0101102	c2y_0210206	NA	NA	NA	NA	0.0141	0.0046	0.0126	-4e-04	2.29091	-0.0727273	NA	70178	76283	68200
c1hy_0101102	c2y_0210207	-0.1462	0.2584	-0.5658	0.5715	0.0057	0.005	0.0126	0.0197	2.29091	3.28333	0.0105443743865191	70178	44861	39628
c1hy_0101102	c2y_0210208	NA	NA	NA	NA	0.013	0.0047	0.0126	-0.0033	2.29091	-0.55	NA	70178	78335	69871
c1hy_0101102	c2y_0210209	NA	NA	NA	NA	NA	NA	0.0126	7e-04	2.29091	0.127273	NA	70178	78335	69871
c1hy_0101102	c2y_0210210	NA	NA	NA	NA	0.018	0.0051	0.0126	-0.0047	2.29091	-0.824561	NA	70178	75470	67393
c1hy_0101102	c2y_0210211	-0.1023	0.4268	-0.2397	0.8105	0.0051	0.0045	0.0126	0.0065	2.29091	1.01562	0.00696947611305323	70178	63992	57180
c1hy_0101102	c2y_0210212	0.0967	0.3542	0.2729	0.7849	0.0073	0.0045	0.0126	0.0098	2.29091	1.60656	0.00675723747063979	70178	78065	69664
c1hy_0101102	c2y_0220001	-0.6486	0.3978	-1.6302	0.1031	0.023	0.0048	0.0126	0.0129	2.29091	2.01562	0.0331543944939354	70178	77901	69518
c1hy_0101102	c2y_0240001	0.252	0.3034	0.8304	0.4063	-0.0096	0.0045	0.0126	0.0174	2.29091	2.63636	-0.0141517645467135	70178	77908	69537
c1hy_0101102	c2y_0250001	0.4194	0.485	0.8648	0.3871	-0.0061	0.0052	0.0126	0.0067	2.29091	1.11667	-0.0104378353513325	70178	77997	69607
c1hy_0101102	c2y_0260001	-0.3963	0.3771	-1.051	0.2932	0.0028	0.0052	0.0126	0.014	2.29091	2	0.00836043896161836	70178	77462	69143
c1hy_0101102	c2y_0270001	-0.1869	0.5957	-0.3137	0.7537	-0.0064	0.0044	0.0126	0.0049	2.29091	0.803279	-0.00536989682448968	70178	78335	69871
c1hy_0101102	c2y_0280001	NA	NA	NA	NA	NA	NA	0.0126	2e-04	2.29091	0.0273973	NA	70178	78335	69871
c1hy_0101102	c2y_0290001	-0.4648	0.2162	-2.1499	0.0316	-0.0053	0.0046	0.0126	0.0457	2.29091	6.01316	0.00568547771004186	70178	77968	69579
c1hy_0101102	c2y_0300001	-0.1127	0.305	-0.3693	0.7119	-0.0022	0.0049	0.0126	0.0185	2.29091	2.89062	-0.000628094949513027	70178	77970	69576
c1hy_0101102	c2y_0310001	0.134	0.5071	0.2643	0.7915	-0.0172	0.0048	0.0126	0.0064	2.29091	1	-0.0196912391445376	70178	77835	69462
c1hy_0101102	c2y_0320001	0.0647	0.2349	0.2752	0.7831	-0.0035	0.0049	0.0126	0.03	2.29091	4.05405	-0.005100129460327	70178	78217	69457
c1hy_0101102	c2y_0330101	0.017	0.3196	0.0531	0.9577	-0.0053	0.0047	0.0126	0.0142	2.29091	2.18462	-0.00601371624143379	70178	76690	68145
c1hy_0101102	c2y_0330201	-0.2246	0.4089	-0.5494	0.5828	-0.0079	0.0047	0.0126	0.0084	2.29091	1.23529	-0.00618110648343797	70178	78209	69453
c1hy_0101102	c2y_0340001	-0.1673	0.2769	-0.6041	0.5458	0.0023	0.0053	0.0126	0.0236	2.29091	3.63077	0.00547583698014042	70178	75758	67305
c1hy_0101102	c2y_0350001	0.49	0.467	1.0493	0.294	0.0055	0.0053	0.0126	0.0086	2.29091	1.34375	0.000774406258193779	70178	77269	69033
c1hy_0101102	c2y_0360001	NA	NA	NA	NA	-0.0273	0.0054	0.0126	-0.0022	2.29091	-0.349206	NA	70178	78465	69635
c1hy_0101102	c2y_0360201	0.2507	0.3777	0.6638	0.5068	0.008	0.0052	0.0126	0.0204	2.29091	1.74359	0.00457785805212474	70178	78538	69696
c1hy_0101102	c2y_0450001	-0.2762	1.0136	-0.2725	0.7852	0.0216	0.005	0.0126	0.0021	2.29091	0.323077	0.0313449772919144	70178	43845	40351
c1hy_0101102	c2y_0460001	-0.2404	0.2146	-1.1203	0.2626	-0.0022	0.0046	0.0126	0.0364	2.29091	5.35294	0.00210925876214358	70178	39997	37709
c1hy_0101102	c2y_asq_acomu	-0.02	0.1497	-0.1338	0.8936	-0.007	0.006	0.0126	0.0949	2.29091	10.4286	-0.00694626718794613	70178	68351	66794
c1hy_0101102	c2y_asq_bgm	-0.1754	0.1501	-1.1681	0.2428	-0.0139	0.0049	0.0126	0.0941	2.29091	11.6173	-0.00885333698240593	70178	68351	66794
c1hy_0101102	c2y_asq_cfm	-0.0062	0.2089	-0.0298	0.9762	0.0016	0.0051	0.0126	0.0439	2.29091	5.55696	0.00185756226296457	70178	68351	66794
c1hy_0101102	c2y_asq_dproblem	-0.0099	0.2192	-0.045	0.9641	0.0016	0.0054	0.0126	0.0358	2.29091	4.36585	0.00191579148997515	70178	68351	66794
c1hy_0101102	c2y_asq_epersonal	-0.0919	0.2195	-0.4186	0.6755	-0.0111	0.005	0.0126	0.0352	2.29091	4.09302	-0.00980922903876858	70178	68351	66794
c1hy_0101102	c2y_asq_total	-0.1128	0.1586	-0.711	0.4771	-0.0084	0.0057	0.0126	0.079	2.29091	8.97727	-0.00566630917621153	70178	65763	63672
c1hy_0101102	c2y_bmi	0.0359	0.108	0.3328	0.7393	-0.0192	0.0052	0.0126	0.237	2.29091	16.4583	-0.0258614516443106	70178	65763	63672
c1hy_0101102	c3hy_0010101	-0.236	0.3501	-0.674	0.5003	-0.013	0.0047	0.0126	0.0138	2.29091	1.84	-0.0100202894949337	70178	70178	70178
c1hy_0101102	c3hy_0010201	0.049	0.4353	0.1125	0.9104	-0.0043	0.0049	0.0126	0.0076	2.29091	1.11765	-0.00482828036306569	70178	70178	70178
c1hy_0101102	c3hy_0010301	NA	NA	NA	NA	-0.0011	0.0047	0.0126	-0.0017	2.29091	-0.25	NA	70178	70178	70178
c1hy_0101102	c3hy_0030002	-0.1038	0.1028	-1.0089	0.313	-0.0261	0.006	0.0126	0.3623	2.29091	15.417	-0.0240534925095032	70178	70178	70178
c1hy_0101102	c3hy_0080102	NA	NA	NA	NA	-0.0132	0.0054	0.0126	-0.0055	2.29091	-0.916667	NA	70178	70178	70178
c1hy_0101102	c3hy_0081001	0.5901	1.0295	0.5732	0.5665	0.0082	0.0044	0.0126	0.0024	2.29091	0.393443	0.0049924956346204	70178	70178	70178
c1hy_0101102	c3hy_0082002	0.1497	0.3454	0.4335	0.6647	-0.0111	0.005	0.0126	0.0305	2.29091	2.52066	-0.0143443627875329	70178	70178	70178
c1hy_0101102	c3hy_0083001	NA	NA	NA	NA	NA	NA	0.0126	0.001	2.29091	0.140845	NA	70178	70178	70178
c1hy_0101102	c3hy_0083002	-0.3716	0.6078	-0.6114	0.5409	-0.0038	0.0049	0.0126	0.0055	2.29091	0.808824	-0.000713012843237791	70178	70178	70178
c1hy_0101102	c3hy_0084001	1	4.0901	0.3643	0.7156	-0.0011	0.0049	0.0126	0.0021	2.29091	0.304348	-0.00883050902962271	70178	70178	70178
c1hy_0101102	c3hy_0085001	0.3271	0.7209	0.4537	0.65	-0.0041	0.0048	0.0126	0.0049	2.29091	0.671233	-0.00672911191636184	70178	70178	70178
c1hy_0101102	c3hy_0086001	-0.1465	0.5399	-0.2714	0.7861	-0.0069	0.0048	0.0126	0.006	2.29091	0.895522	-0.00567905440277192	70178	70178	70178
c1hy_0101102	c3hy_0087001	0.3764	0.4076	0.9233	0.3559	-0.0082	0.0045	0.0126	0.0123	2.29091	1.75714	-0.0130482912417783	70178	70178	70178
c1hy_0101102	c3hy_0090001	-0.4079	1.1653	-0.35	0.7263	0.0065	0.005	0.0126	0.0029	2.29091	0.367089	0.00903582190131429	70178	70178	70178
c1hy_0101102	c3hy_0090101	-0.1159	1.2905	-0.0898	0.9284	-0.006	0.005	0.0126	0.0014	2.29091	0.233333	-0.00555217288264884	70178	70178	70178
c1hy_0101102	c3hy_0090201	NA	NA	NA	NA	NA	NA	0.0126	7e-04	2.29091	0.111111	NA	70178	70178	70178
c1hy_0101102	c3hy_0090401	-1	2.0926	-0.6853	0.4932	0.0139	0.0048	0.0126	0.0036	2.29091	0.514286	0.0237505882512813	70178	70178	70178
c1hy_0101102	c3hy_0090601	0.341	0.6016	0.5668	0.5708	8e-04	0.0046	0.0126	0.0053	2.29091	0.815385	-0.00200457335648467	70178	70178	70178
c1hy_0101102	c3hy_0090801	-0.4619	0.4996	-0.9246	0.3552	0.0073	0.0047	0.0126	0.0075	2.29091	1.31579	0.011909914953458	70178	70178	70178
c1hy_0101102	c3hy_0091001	0.2455	0.3776	0.65	0.5157	-0.0037	0.0047	0.0126	0.0112	2.29091	1.72308	-0.00669607617510595	70178	70178	70178
c1hy_0101102	c3hy_0091201	NA	NA	NA	NA	-0.0035	0.0049	0.0126	-0.013	2.29091	-2.03125	NA	70178	70178	70178
c1hy_0101102	c3hy_0091401	NA	NA	NA	NA	-0.005	0.0046	0.0126	-0.0012	2.29091	-0.196721	NA	70178	70178	70178
c1hy_0101102	c3hy_asq_acomu	-0.103	0.214	-0.4811	0.6304	-0.0089	0.0055	0.0126	0.0435	2.29091	5.50633	-0.0072077395424501	70178	65793	64226
c1hy_0101102	c3hy_asq_bgm	-0.2751	0.1843	-1.4921	0.1357	-0.0018	0.0051	0.0126	0.0563	2.29091	7.40789	0.0056171969328005	70178	65761	64197
c1hy_0101102	c3hy_asq_cfm	-0.0016	0.1878	-0.0083	0.9934	-0.0031	0.0052	0.0126	0.0529	2.29091	6.78205	-0.00335023368873074	70178	65733	64170
c1hy_0101102	c3hy_asq_dproblem	-0.0044	0.1932	-0.0227	0.9819	-0.0124	0.0048	0.0126	0.0431	2.29091	5.4557	-0.0133889597815937	70178	65818	64248
c1hy_0101102	c3hy_asq_epersonal	-0.0203	0.2175	-0.0931	0.9258	-0.0032	0.0053	0.0126	0.0429	2.29091	4.98837	-0.00299570876269555	70178	65865	64287
c1hy_0101102	c3hy_asq_total	-0.0744	0.1771	-0.42	0.6745	-0.0095	0.0056	0.0126	0.0646	2.29091	8.17722	-0.00838988867615087	70178	65098	63040
c1hy_0101102	c3hy_bmi	0.1462	0.1146	1.2752	0.2022	-0.0012	0.0057	0.0126	0.2701	2.29091	16.3697	-0.0115546985044418	70178	65763	63672
c1hy_0101102	c3hy_psi_cf	0.5025	0.2691	1.8675	0.0618	0.0053	0.005	0.0126	0.0334	2.29091	4.07317	-0.00482558112144107	70178	66116	64535
c1hy_0101102	c3y_0010101	-0.1584	0.38	-0.4169	0.6767	-0.0106	0.005	0.0126	0.0108	2.29091	1.61194	-0.00942490215286573	70178	73224	68073
c1hy_0101102	c3y_0010201	NA	NA	NA	NA	NA	NA	0.0126	9e-04	2.29091	0.130435	NA	70178	73371	68202
c1hy_0101102	c3y_0010301	-0.2216	1.1948	-0.1855	0.8529	5e-04	0.0043	0.0126	0.0018	2.29091	0.26087	0.00159402896986382	70178	73012	67889
c1hy_0101102	c3y_0030002_checked	-0.1782	0.1096	-1.6259	0.104	-0.0201	0.006	0.0126	0.3134	2.29091	14.3105	-0.0122068170987906	70178	65903	64330
c1hy_0101102	c3y_0040001_1	0.6072	0.4975	1.2205	0.2223	-0.0074	0.0055	0.0126	0.0083	2.29091	1.22059	-0.0142306242201187	70178	65376	63670
c1hy_0101102	c3y_0040001_2	-0.4763	0.4018	-1.1854	0.2358	0.006	0.0053	0.0126	0.0111	2.29091	1.65672	0.0121599559690697	70178	65376	63670
c1hy_0101102	c3y_0050001_1	0.0887	0.264	0.3359	0.737	-0.0096	0.0049	0.0126	0.022	2.29091	3.18841	-0.0118955505299423	70178	65376	63670
c1hy_0101102	c3y_0050001_2	-0.4239	0.4209	-1.0071	0.3139	-2.0736e-05	0.0045	0.0126	0.0089	2.29091	1.28986	0.00451542783246479	70178	65376	63670
c1hy_0101102	c3y_0050001_3	0.3564	0.2113	1.687	0.0916	0.0018	0.0046	0.0126	0.0435	2.29091	6.30435	-0.00660766689921478	70178	64843	63164
c1hy_0101102	c3y_0060001	0.0533	0.3707	0.1439	0.8856	-0.0074	0.0051	0.0126	0.0141	2.29091	1.98592	-0.00880160422497277	70178	69911	65005
c1hy_0101102	c3y_0082101	0.4932	0.2309	2.1359	0.0327	-0.0012	0.0049	0.0126	0.0477	2.29091	5.54651	-0.0137897069415674	70178	71276	66273
c1hy_0101102	c3y_0082102	0.4089	0.2077	1.969	0.049	-4e-04	0.0051	0.0126	0.0549	2.29091	6.16854	-0.0116307290509153	70178	56592	52403
c1hy_0101102	c3y_0091001	0.0513	0.231	0.2219	0.8244	0.0397	0.0052	0.0126	0.0302	2.29091	3.51163	0.0416591339841997	70178	73388	68214
c1hy_0101102	c3y_0091101	0.9597	0.2357	4.0722	4.6572e-05	0.2678	0.005	0.0126	0.0405	2.29091	4.55056	0.266198260277194	70178	73913	68691
c1hy_0101102	c3y_0091201	0.6208	0.2278	2.7257	0.0064	0.1203	0.0049	0.0126	0.0365	2.29091	4.29412	0.115667280280289	70178	73913	68691
c1hy_0101102	c3y_0091301	NA	NA	NA	NA	NA	NA	0.0126	0.0013	2.29091	0.19403	NA	70178	73913	68691
c1hy_0101102	c3y_0091401	0.2043	0.3926	0.5206	0.6027	0.0276	0.005	0.0126	0.0113	2.29091	1.66176	0.0268208534250192	70178	73913	68691
c1hy_0101102	c3y_0091501	0.2728	0.425	0.642	0.5209	0.0167	0.0049	0.0126	0.0102	2.29091	1.47826	0.0145832704239356	70178	73913	68691
c1hy_0101102	c3y_0092801	NA	NA	NA	NA	-0.0049	0.0054	0.0126	-0.0066	2.29091	-0.985075	NA	70178	73913	68691
c1hy_0101102	c3y_0092901	0.7036	0.9081	0.7748	0.4384	-0.0014	0.0048	0.0126	0.0044	2.29091	0.733333	-0.00676429679696991	70178	73913	68691
c1hy_0101102	c3y_0093001	0.3803	0.5194	0.7321	0.4641	0.0035	0.0048	0.0126	0.0063	2.29091	0.969231	0.00033869784754342	70178	71709	66676
c1hy_0101102	c3y_0093401	NA	NA	NA	NA	0.0019	0.005	0.0126	-0.0078	2.29091	-1.2381	NA	70178	73656	68456
c1hy_0101102	c3y_0094701	NA	NA	NA	NA	-0.0054	0.0047	0.0126	-0.0024	2.29091	-0.428571	NA	70178	73913	68691
c1hy_0101102	c3y_0095301	0.4093	0.5322	0.769	0.4419	-0.0059	0.0047	0.0126	0.0063	2.29091	1.05	-0.00992657791993587	70178	73913	68691
c1hy_0101102	c3y_0095401	0.0484	0.5833	0.083	0.9338	0.0042	0.0049	0.0126	0.0044	2.29091	0.6875	0.00407794550193264	70178	73913	68691
c1hy_0101102	c3y_0100101	0.9634	0.7968	1.209	0.2267	-0.0055	0.0047	0.0126	0.0062	2.29091	0.861111	-0.0143783930101436	70178	70862	67711
c1hy_0101102	c3y_0100102	0.339	0.4561	0.7433	0.4573	-0.0034	0.0046	0.0126	0.0087	2.29091	1.19178	-0.00716571673276187	70178	70902	67748
c1hy_0101102	c3y_0100201	1	5.9519	0.2127	0.8315	-0.0014	0.0049	0.0126	0.0014	2.29091	0.2	-0.00682298730972108	70178	70984	67815
c1hy_0101102	c3y_0100301b	0.3378	0.7734	0.4368	0.6623	0.0144	0.0047	0.0126	0.0041	2.29091	0.554054	0.0130451474731433	70178	65763	63672
c1hy_0101102	c3y_0110001_3	1	0.3431	3.0542	0.0023	0.1754	0.0049	0.0126	0.0212	2.29091	2.90411	0.1726942994062	70178	65154	63459
c1hy_0101102	c3y_0110101	0.5766	0.1997	2.8875	0.0039	0.2743	0.0052	0.0126	0.0383	2.29091	5.17568	0.280016032170042	70178	70954	67789
c1hy_0101102	c3y_0110201	1	0.4459	3.2578	0.0011	0.187	0.0052	0.0126	0.0182	2.29091	2.56338	0.267956777978863	70178	33377	31664
c1hy_0101102	c3y_0110301	1	0.4346	3.1153	0.0018	0.1843	0.0049	0.0126	0.0184	2.29091	2.48649	0.174946423797458	70178	70204	67080
c1hy_0101102	c3y_0110501_3	1	2.2448	0.7252	0.4683	0.1267	0.0053	0.0126	0.0021	2.29091	0.368421	0.127578125340035	70178	65148	63453
c1hy_0101102	c3y_0110601	0.7263	0.2761	2.6304	0.0085	0.265	0.0051	0.0126	0.0151	2.29091	2.09722	0.269298512547956	70178	71075	67912
c1hy_0101102	c3y_0110701	0.9709	0.4183	2.3208	0.0203	0.2154	0.0049	0.0126	0.0103	2.29091	1.51471	0.21572947678295	70178	70887	67727
c1hy_0101102	c3y_0110801	0.8112	0.6654	1.2191	0.2228	0.2217	0.0048	0.0126	0.0044	2.29091	0.666667	0.226874559352002	70178	70804	67657
c1hy_0101102	c3y_0112001_3	NA	NA	NA	NA	0.0304	0.0049	0.0126	-0.0015	2.29091	-0.254237	NA	70178	65244	63545
c1hy_0101102	c3y_0113501_2	1	1.3782	1.2119	0.2255	0.0223	0.005	0.0126	0.0043	2.29091	0.661538	0.0115858914015734	70178	65026	63342
c1hy_0101102	c3y_0113501_3	NA	NA	NA	NA	0.0432	0.0047	0.0126	-0.0015	2.29091	-0.217391	NA	70178	61135	59548
c1hy_0101102	c3y_0114001_2	0.803	0.9024	0.8898	0.3736	0.0578	0.0052	0.0126	0.0042	2.29091	0.591549	0.0563554260158544	70178	64861	63179
c1hy_0101102	c3y_0114001_3	NA	NA	NA	NA	0.0198	0.0048	0.0126	-0.0047	2.29091	-0.783333	NA	70178	64952	63266
c1hy_0101102	c3y_0114501_2	NA	NA	NA	NA	0.0139	0.0052	0.0126	-0.0038	2.29091	-0.666667	NA	70178	64868	63192
c1hy_0101102	c3y_0115001_2	0.4629	0.3379	1.3702	0.1706	0.0418	0.005	0.0126	0.0175	2.29091	2.46479	0.0383904013804759	70178	64712	63037
c1hy_0101102	c3y_0115001_3	0.0927	1.2859	0.0721	0.9425	0.0341	0.0051	0.0126	0.0016	2.29091	0.231884	0.0361874721023623	70178	65112	63420
c1hy_0101102	c3y_0116001	1	0.5775	2.2032	0.0276	0.0806	0.0054	0.0126	0.0083	2.29091	1.53704	0.0716672169597027	70178	70894	67738
c1hy_0101102	c3y_0116101	NA	NA	NA	NA	0.078	0.0047	0.0126	-0.0068	2.29091	-1.0625	NA	70178	70705	67561
c1hy_0101102	c3y_0116102	0.6103	0.4654	1.3112	0.1898	0.0625	0.0055	0.0126	0.0096	2.29091	1.43284	0.0590807124322818	70178	70761	67616
c1hy_0101102	c3y_0120001	0.0027	0.1842	0.0146	0.9883	0.0334	0.0053	0.0126	0.0525	2.29091	5.41237	0.0358773505756174	70178	70928	67769
c1hy_0101102	c3y_0130001	-0.0301	0.1946	-0.1549	0.8769	0.0378	0.0048	0.0126	0.0375	2.29091	4.03226	0.0410372725215477	70178	70926	67769
c1hy_0101102	c3y_0130101	-0.0369	0.1856	-0.1989	0.8423	0.0472	0.0048	0.0126	0.0494	2.29091	4.94	0.0517348328994573	70178	70733	67589
c1hy_0101102	c3y_0130201	-0.1041	0.2594	-0.4013	0.6882	0.025	0.0054	0.0126	0.0303	2.29091	3.06061	0.0287884902225462	70178	70303	67188
c1hy_0101102	c3y_0130301	-0.7926	0.6948	-1.1407	0.254	0.027	0.005	0.0126	0.0068	2.29091	0.957746	0.0359932670023366	70178	69835	66773
c1hy_0101102	c3y_0140001	0.1648	0.2004	0.822	0.4111	0.0387	0.0052	0.0126	0.037	2.29091	4.5122	0.0379258225598174	70178	69963	66889
c1hy_0101102	c3y_0150001	0.4142	0.3778	1.0964	0.2729	0.029	0.0049	0.0126	0.013	2.29091	1.9697	0.0253812351725285	70178	70084	66995
c1hy_0101102	c3y_0160001	1	0.7424	1.5247	0.1273	0.0222	0.0044	0.0126	0.0064	2.29091	0.914286	0.013087388593856	70178	70830	67676
c1hy_0101102	c3y_0170001	0.6887	0.2173	3.1692	0.0015	0.0987	0.005	0.0126	0.0523	2.29091	5.50526	0.0881069359508889	70178	70695	67555
c1hy_0101102	c3y_0180001	0.6185	0.2122	2.9141	0.0036	0.0922	0.0049	0.0126	0.0483	2.29091	4.97938	0.0838572776523567	70178	70089	66975
c1hy_0101102	c3y_0180101	0.5325	0.2088	2.5502	0.0108	0.0965	0.005	0.0126	0.0516	2.29091	5.54839	0.0899411755026032	70178	70710	67563
c1hy_0101102	c3y_0180401	0.7275	0.3234	2.2496	0.0245	0.0881	0.0049	0.0126	0.0188	2.29091	2.57534	0.0819953774703228	70178	70615	67482
c1hy_0101102	c3y_0190001	0.8147	0.263	3.0973	0.002	0.1331	0.005	0.0126	0.0383	2.29091	3.94845	0.123971473955468	70178	70773	67628
c1hy_0101102	c3y_0200001	0.6599	0.2103	3.1385	0.0017	0.0596	0.0056	0.0126	0.0633	2.29091	6.52577	0.045156598073828	70178	70889	67732
c1hy_0101102	c3y_0210001	0.358	0.401	0.8926	0.3721	0.0358	0.0051	0.0126	0.0101	2.29091	1.48529	0.0336362128432073	70178	70839	67685
c1hy_0101102	c3y_0220001	0.4056	0.4299	0.9436	0.3454	0.0299	0.0052	0.0126	0.0091	2.29091	1.35821	0.0271470999532939	70178	70610	67470
c1hy_0101102	c3y_0220101	0.2178	0.3535	0.6161	0.5378	0.0201	0.0046	0.0126	0.0133	2.29091	1.84722	0.0183463305710764	70178	70903	67748
c1hy_0101102	c3y_0220201	0.431	0.6244	0.6903	0.49	0.0115	0.0051	0.0126	0.0047	2.29091	0.723077	0.00875914261555223	70178	70580	67446
c1hy_0101102	c3y_0220202	0.694	3.8237	0.1815	0.856	0.0161	0.0051	0.0126	0.0014	2.29091	0.215385	0.0139515899730896	70178	70875	67714
c1hy_0101102	c3y_0220203	0.4885	0.6705	0.7286	0.4663	0.0211	0.0049	0.0126	0.0044	2.29091	0.733333	0.0185054026989509	70178	70806	67653
c1hy_0101102	c3y_0220204	NA	NA	NA	NA	0.0223	0.0053	0.0126	-2e-04	2.29091	-0.03125	NA	70178	71000	67842
c1hy_0101102	c3y_0220205	NA	NA	NA	NA	NA	NA	0.0126	8e-04	2.29091	0.115942	NA	70178	71029	67861
c1hy_0101102	c3y_0220206	0.6223	1.2482	0.4986	0.6181	0.0166	0.0045	0.0126	0.0024	2.29091	0.363636	0.014017901430597	70178	70444	67331
c1hy_0101102	c3y_0220207	NA	NA	NA	NA	NA	NA	0.0126	6e-04	2.29091	0.101695	NA	70178	70238	67137
c1hy_0101102	c3y_0220208	NA	NA	NA	NA	0.0249	0.0054	0.0126	-0.0032	2.29091	-0.533333	NA	70178	71187	68015
c1hy_0101102	c3y_0220209	0.4287	0.3326	1.2891	0.1974	0.0267	0.0052	0.0126	0.0158	2.29091	2.46875	0.0219863024404512	70178	71319	68136
c1hy_0101102	c3y_0220210	-0.2075	0.9251	-0.2243	0.8225	0.0318	0.0048	0.0126	0.0023	2.29091	0.370968	0.0343919315235367	70178	71319	68136
c1hy_0101102	c3y_0220211	NA	NA	NA	NA	0.0159	0.0049	0.0126	-0.003	2.29091	-0.517241	NA	70178	71319	68136
c1hy_0101102	c3y_0220212	NA	NA	NA	NA	0.0176	0.0048	0.0126	-0.0047	2.29091	-0.746032	NA	70178	71319	68136
c1hy_0101102	c3y_0230001	0.4234	0.5754	0.7358	0.4618	0.0172	0.0055	0.0126	0.0066	2.29091	1.1	0.0141335820656798	70178	71319	68136
c1hy_0101102	c3y_0240001	-0.0139	0.2638	-0.0529	0.9578	-7e-04	0.0055	0.0126	0.031	2.29091	4.49275	-0.000462197901756237	70178	71319	68136
c1hy_0101102	c3y_0250001	-0.1112	0.3511	-0.3166	0.7516	0.0029	0.0057	0.0126	0.0162	2.29091	2.38235	0.00466702878569599	70178	71319	68136
c1hy_0101102	c3y_0260001	0.0863	0.2498	0.3454	0.7298	0.0011	0.0049	0.0126	0.0292	2.29091	4.17143	-0.000524175247007448	70178	71319	68136
c1hy_0101102	c3y_0270101	-0.0271	0.3359	-0.0807	0.9357	0.0046	0.0051	0.0126	0.0156	2.29091	2.32836	0.0052299091985423	70178	71319	68136
c1hy_0101102	c3y_0270201	0.6034	0.8786	0.6868	0.4922	0.005	0.0052	0.0126	0.0052	2.29091	0.732394	0.000310118940003498	70178	71319	68136
c1hy_0101102	c3y_0270301	0.1623	0.4156	0.3905	0.6962	0.0064	0.0051	0.0126	0.01	2.29091	1.53846	0.00529878664832312	70178	63050	60294
c1hy_0101102	c3y_0270401	-0.1845	0.2299	-0.8026	0.4222	-0.0021	0.0052	0.0126	0.0359	2.29091	4.72368	0.00163426640498444	70178	62212	59566
c1hy_0101102	c3y_0270501	0.1592	0.287	0.5547	0.5791	2.7365e-05	0.0047	0.0126	0.0215	2.29091	3.02817	-0.00263465682117915	70178	61296	58711
c1hy_0101102	c3y_0270601	NA	NA	NA	NA	-0.0026	0.005	0.0126	-0.0051	2.29091	-0.822581	NA	70178	71319	68136
c1hy_0101102	c3y_0280101	0.0275	0.2826	0.0973	0.9225	0.0133	0.0048	0.0126	0.0197	2.29091	2.9403	0.0135959038022076	70178	71319	68136
c1hy_0101102	c3y_0280201b	0.0588	0.6092	0.0965	0.9231	-0.0019	0.0049	0.0126	0.0051	2.29091	0.689189	-0.00252088134496193	70178	65763	63672
c1hy_0101102	c3y_0280301b	NA	NA	NA	NA	0.0103	0.005	0.0126	-0.0041	2.29091	-0.602941	NA	70178	65763	63672
c1hy_0101102	c3y_0280501b	-0.236	0.4214	-0.5602	0.5754	0.0058	0.0049	0.0126	0.0089	2.29091	1.27143	0.00878186203335298	70178	65763	63672
c1hy_0101102	c3y_0280601b	0.2427	0.5353	0.4533	0.6503	0.0016	0.0047	0.0126	0.0065	2.29091	0.866667	-0.000488878021549824	70178	65347	63282
c1hy_0101102	c3y_0280901b	NA	NA	NA	NA	0.016	0.0048	0.0126	-0.0038	2.29091	-0.520548	NA	70178	65479	63411
c1hy_0101102	c3y_0290001	-0.1462	0.3674	-0.3979	0.6907	-2e-04	0.0052	0.0126	0.0146	2.29091	2.08571	0.00179975354097085	70178	71319	68136
c1hy_0101102	c3y_0300001	-0.5196	0.4042	-1.2855	0.1986	0.0049	0.0045	0.0126	0.0111	2.29091	1.68182	0.0113673339894929	70178	71319	68136
c1hy_0101102	c3y_0300002	-0.8218	0.4256	-1.9312	0.0535	0.0012	0.0048	0.0126	0.0142	2.29091	1.97222	0.0124046744763539	70178	71319	68136
c1hy_0101102	c3y_0300101	0.034	0.2682	0.1267	0.8991	0.0017	0.0047	0.0126	0.0207	2.29091	3.04412	0.00123662753853759	70178	71319	68136
c1hy_0101102	c3y_0300201	0.5238	0.3752	1.3959	0.1627	-0.0067	0.0051	0.0126	0.0152	2.29091	2.23529	-0.0144058290242376	70178	71319	68136
c1hy_0101102	c3y_0310001	-0.4236	0.3634	-1.1656	0.2438	-0.0025	0.0048	0.0126	0.0107	2.29091	1.78333	0.00235011315819323	70178	71319	68136
c1hy_0101102	c3y_0320001	-0.0225	0.5156	-0.0436	0.9652	0.0054	0.0049	0.0126	0.0059	2.29091	0.893939	0.00585505571892376	70178	71319	68136
c1hy_0101102	c3y_0330001	-0.0309	0.4902	-0.0631	0.9497	-0.0215	0.0054	0.0126	0.0077	2.29091	1.22222	-0.0222451309262272	70178	71319	68136
c1hy_0101102	c3y_0350001	0.6367	0.4956	1.2847	0.1989	-0.0209	0.0052	0.0126	0.0107	2.29091	1.62121	-0.0294364513597081	70178	71319	68136
c1hy_0101102	c3y_0420001	-0.8109	0.8127	-0.9978	0.3184	0.0238	0.0048	0.0126	0.005	2.29091	0.78125	0.0314248330748574	70178	71319	68136
c1hy_0101102	c3y_0430001	-0.4465	0.2224	-2.0074	0.0447	0.0074	0.0046	0.0126	0.0375	2.29091	5.13699	0.0179764723814652	70178	68796	65759
c1hy_0101102	c3y_0450001	0.3427	0.2203	1.5552	0.1199	-0.0037	0.0051	0.0126	0.0413	2.29091	5.36364	-0.0119835850312008	70178	71319	68136
c1hy_0101102	c3y_0460101	0.144	0.2295	0.6276	0.5303	-0.0098	0.0051	0.0126	0.0315	2.29091	3.98734	-0.0133389767758658	70178	71319	68136
c1hy_0101102	c3y_0460401	NA	NA	NA	NA	NA	NA	0.0126	0.0015	2.29091	0.227273	NA	70178	71319	68136
c1hy_0101102	c3y_0490001	NA	NA	NA	NA	0.0118	0.0047	0.0126	-0.0032	2.29091	-0.52459	NA	70178	71319	68136
c1hy_0101102	c3y_0500001	NA	NA	NA	NA	NA	NA	0.0126	0.0013	2.29091	0.203125	NA	70178	71319	68136
c1hy_0101102	c3y_0510001	NA	NA	NA	NA	0.0019	0.0048	0.0126	-0.0015	2.29091	-0.234375	NA	70178	71319	68136
c1hy_0101102	c3y_0510002	0.6664	0.4708	1.4156	0.1569	-0.0049	0.0048	0.0126	0.0094	2.29091	1.44615	-0.0124774210011577	70178	71319	68136
c1hy_0101102	c3y_0510003	NA	NA	NA	NA	0.0031	0.0048	0.0126	-0.0024	2.29091	-0.358209	NA	70178	71319	68136
c1hy_0101102	c3y_0510004	0.5552	0.3221	1.724	0.0847	0.0025	0.0044	0.0126	0.0182	2.29091	2.8	-0.0059027224287104	70178	71319	68136
c1hy_0101102	c3y_0520001	-0.2152	0.5048	-0.4263	0.6699	-0.0094	0.0052	0.0126	0.0072	2.29091	1.01408	-0.00778751009352433	70178	71319	68136
c1hy_0101102	c3y_0520101	-0.5407	0.5203	-1.0393	0.2987	0.0022	0.0051	0.0126	0.0076	2.29091	1.11765	0.00765272584746605	70178	71319	68136
c1hy_0101102	c3y_0520201	NA	NA	NA	NA	0.0038	0.0048	0.0126	-0.0021	2.29091	-0.318182	NA	70178	71319	68136
c1hy_0101102	c3y_0530001	0.0699	0.4154	0.1683	0.8663	0.0023	0.0054	0.0126	0.01	2.29091	1.36986	0.0016218122594382	70178	71319	68136
c1hy_0101102	c3y_0530002	0.0623	0.2991	0.2084	0.8349	0.0013	0.005	0.0126	0.0168	2.29091	2.33333	0.000450000460629162	70178	71319	68136
c1hy_0101102	c3y_0530003	NA	NA	NA	NA	-0.0081	0.0054	0.0126	-0.0034	2.29091	-0.576271	NA	70178	71319	68136
c1hy_0101102	c3y_0530004	NA	NA	NA	NA	-0.0042	0.0052	0.0126	-0.0013	2.29091	-0.191176	NA	70178	71319	68136
c1hy_0101102	c3y_0540001	NA	NA	NA	NA	-0.0139	0.0052	0.0126	-0.006	2.29091	-0.952381	NA	70178	71319	68136
c1hy_0101102	c3y_0540002	NA	NA	NA	NA	-0.0069	0.0047	0.0126	-0.0151	2.29091	-2.35938	NA	70178	71319	68136
c1hy_0101102	c3y_0540003	0.2802	0.4065	0.6893	0.4906	-0.0033	0.0051	0.0126	0.0086	2.29091	1.22857	-0.00641116289505236	70178	71319	68136
c1hy_0101102	c3y_0540004	0.0205	0.2494	0.0822	0.9345	-3e-04	0.005	0.0126	0.0227	2.29091	3.28986	-0.000670025834692159	70178	71319	68136
c1hy_0101102	c3y_0550001	0.1164	0.5204	0.2236	0.8231	0.015	0.0046	0.0126	0.0055	2.29091	0.808824	0.0147391222054585	70178	71319	68136
c1hy_0101102	c3y_0560001	0.6972	1.9901	0.3504	0.7261	-0.0077	0.0048	0.0126	0.0019	2.29091	0.287879	-0.0115106391761383	70178	70932	67775
c1hy_0101102	c3y_0570001	-0.6717	0.4158	-1.6154	0.1062	-0.0126	0.0051	0.0126	0.0135	2.29091	2.01493	-0.00440505495864589	70178	71021	67862
c1hy_0101102	c3y_0570002	0.006	0.5434	0.011	0.9912	-0.0057	0.0049	0.0126	0.0049	2.29091	0.742424	-0.00604153373205	70178	70753	67601
c1hy_0101102	c3y_0570003	0.9447	0.8933	1.0575	0.2903	-0.0089	0.0048	0.0126	0.0045	2.29091	0.681818	-0.0165297499668129	70178	70787	67634
c1hy_0101102	c3y_0570004	0.0228	0.3285	0.0693	0.9448	-0.0025	0.005	0.0126	0.0158	2.29091	2.32353	-0.00296978890999181	70178	70749	67599
c1hy_0101102	c3y_0580001	-0.2127	0.411	-0.5175	0.6048	0.0028	0.0059	0.0126	0.0167	2.29091	1.19286	0.00608898795108908	70178	70959	67798
c1hy_0101102	c3y_0580002	0.1761	0.4333	0.4065	0.6844	-0.0135	0.0051	0.0126	0.0096	2.29091	1.35211	-0.016133042002236	70178	71319	68136
c1hy_0101102	c3y_0580003	-0.288	0.5516	-0.5221	0.6016	-0.009	0.0052	0.0126	0.0062	2.29091	0.911765	-0.00686383059227574	70178	71319	68136
c1hy_0101102	c3y_0580004	-0.4582	0.3787	-1.2099	0.2263	0.0034	0.0049	0.0126	0.0144	2.29091	1.89474	0.00983496423705891	70178	71319	68136
c1hy_0101102	c3y_0590001	0.0537	0.3716	0.1445	0.8851	-0.0152	0.005	0.0126	0.0118	2.29091	1.66197	-0.0166400900561702	70178	71319	68136
c1hy_0101102	c3y_0590002	0.1073	0.4159	0.2581	0.7963	-0.0128	0.0055	0.0126	0.0108	2.29091	1.61194	-0.0147142034886198	70178	71319	68136
c1hy_0101102	c3y_0590003	0.2818	0.476	0.5921	0.5538	5e-04	0.0049	0.0126	0.0067	2.29091	0.848101	-0.0020902138707234	70178	71319	68136
c1hy_0101102	c3y_0590004	0.4906	0.7315	0.6707	0.5024	0.0021	0.0051	0.0126	0.0048	2.29091	0.648649	-0.00164925461771085	70178	71319	68136
c1hy_0101102	c3y_0590005	-0.2613	0.4196	-0.6226	0.5335	0.0022	0.0049	0.0126	0.0082	2.29091	1.28125	0.00499223213989617	70178	71319	68136
c1hy_0101102	c3y_0590006	NA	NA	NA	NA	-0.007	0.0048	0.0126	-0.0119	2.29091	-2.01695	NA	70178	71319	68136
c1hy_0101102	c3y_0590007	0.3659	0.4716	0.7759	0.4378	-0.0217	0.0054	0.0126	0.0083	2.29091	1.22059	-0.0265506677571082	70178	71319	68136
c1hy_0101102	c3y_0600101_1	NA	NA	NA	NA	0.0023	0.0051	0.0126	-0.01	2.29091	-1.5625	NA	70178	65052	63365
c1hy_0101102	c3y_0600101_2	NA	NA	NA	NA	NA	NA	0.0126	0.001	2.29091	0.15625	NA	70178	63800	62155
c1hy_0101102	c3y_0600101_3	NA	NA	NA	NA	0.0026	0.0053	0.0126	-0.0012	2.29091	-0.181818	NA	70178	63051	61431
c1hy_0101102	c3y_0600101_4	NA	NA	NA	NA	-0.0065	0.0052	0.0126	-0.0052	2.29091	-0.787879	NA	70178	65164	63470
c1hy_0101102	c3y_0600201	-0.4378	0.4397	-0.9956	0.3195	0.006	0.0048	0.0126	0.0099	2.29091	1.54688	0.0112460399645499	70178	71319	68136
c1hy_0101102	c3y_0600202	NA	NA	NA	NA	0.0062	0.0049	0.0126	-0.0015	2.29091	-0.245902	NA	70178	71319	68136
c1hy_0101102	c3y_0600301	NA	NA	NA	NA	0.0136	0.0054	0.0126	-0.004	2.29091	-0.625	NA	70178	70819	67660
c1hy_0101102	c3y_0610001	-0.5477	0.4928	-1.1113	0.2664	0.0151	0.0046	0.0126	0.0086	2.29091	1.34375	0.0217158450164602	70178	70346	67216
c1hy_0101102	c3y_0611001	-0.2094	0.4652	-0.4501	0.6526	0.0059	0.0048	0.0126	0.0081	2.29091	1.15714	0.0087926123460589	70178	61764	58978
c1hy_0101102	c3y_0611101	-0.5182	1.1042	-0.4693	0.6388	0.0136	0.0047	0.0126	0.0025	2.29091	0.396825	0.0172186033721297	70178	70697	67556
c1hy_0101102	c3y_0611201	NA	NA	NA	NA	NA	NA	0.0126	9e-04	2.29091	0.125	NA	70178	71057	67889
c1hy_0101102	c3y_0611301	0.3381	0.393	0.8605	0.3895	0.0036	0.005	0.0126	0.0124	2.29091	1.96825	-0.000486832342407741	70178	71027	67861
c1hy_0101102	c3y_0611401	-0.043	0.5515	-0.0781	0.9378	0.0025	0.0051	0.0126	0.0054	2.29091	0.857143	0.00298871772007512	70178	70663	67527
c1hy_0101102	c3y_0611501	-0.3248	0.7458	-0.4356	0.6632	0.0031	0.0051	0.0126	0.0038	2.29091	0.584615	0.00539173061320137	70178	70178	70178
c1hy_0101102	c3y_0611601	NA	NA	NA	NA	-0.0029	0.0051	0.0126	-0.0069	2.29091	-1.1129	NA	70178	70178	70178
c1hy_0101102	c3y_0620001	-0.1718	0.3956	-0.4342	0.6641	0.0179	0.0047	0.0126	0.0089	2.29091	1.36923	0.0199336171628799	70178	70178	70178
c1hy_0101102	c3y_0620101	-0.2	0.2663	-0.751	0.4526	-0.006	0.0049	0.0126	0.0235	2.29091	3.4058	-0.00260555844133959	70178	70178	70178
c1hy_0101102	c3y_0620201	-0.7925	0.8009	-0.9895	0.3224	0.0034	0.0053	0.0126	0.0055	2.29091	0.887097	0.0100989500555634	70178	69759	69759
c1hy_0101102	c3y_0620301	0.0611	0.392	0.1559	0.8761	-0.0047	0.0049	0.0126	0.0119	2.29091	1.77612	-0.00552843348409561	70178	69805	69805
c1hy_0101102	c3y_0630001	-0.1537	0.2626	-0.5853	0.5584	-0.0048	0.005	0.0126	0.0247	2.29091	3.43056	-0.00213561370999839	70178	69967	69967
c1hy_0101102	c3y_0631001	0.1174	0.3597	0.3264	0.7441	-0.0054	0.0047	0.0126	0.0118	2.29091	1.61644	-0.00692603921242744	70178	69918	69918
c1hy_0101102	c3y_0631101	-0.6705	0.4168	-1.6086	0.1077	-5e-04	0.0052	0.0126	0.0114	2.29091	1.96552	0.00762667933705582	70178	69960	69960
c1hy_0101102	c3y_0631201	0.5939	0.7329	0.8103	0.4178	-0.0118	0.0045	0.0126	0.0059	2.29091	0.951613	-0.0170877241966012	70178	70072	70072
c1hy_0101102	c3y_0631401	-0.043	0.2833	-0.1518	0.8793	0.0016	0.0051	0.0126	0.0221	2.29091	3.25	0.00235849312605858	70178	70178	70178
c1hy_0101102	c3y_asq_acomu	0.0622	0.1895	0.3282	0.7427	-0.0112	0.0055	0.0126	0.0538	2.29091	6.725	-0.0144050502016503	70178	60702	59411
c1hy_0101102	c3y_asq_bgm	-0.1259	0.1973	-0.6381	0.5234	-0.0117	0.005	0.0126	0.05	2.29091	5.88235	-0.00926323751612399	70178	68351	66794
c1hy_0101102	c3y_asq_cfm	-0.0877	0.1862	-0.4712	0.6375	-7e-04	0.0056	0.0126	0.0484	2.29091	6.36842	0.00148547081017284	70178	68351	66794
c1hy_0101102	c3y_asq_dproblem	-0.1103	0.1911	-0.5771	0.5639	-0.0032	0.0055	0.0126	0.0531	2.29091	6.39759	-0.000480928583280797	70178	68351	66794
c1hy_0101102	c3y_asq_epersonal	0.1674	0.2021	0.8285	0.4074	-0.0116	0.006	0.0126	0.0544	2.29091	6.55422	-0.0169834700331046	70178	68351	66794
c1hy_0101102	c3y_asq_total	-0.0871	0.171	-0.5095	0.6104	-0.0092	0.0058	0.0126	0.0674	2.29091	8.53165	-0.00760596351705274	70178	65460	63389
c1hy_0101102	c3y_bed_time	-0.1747	0.2396	-0.729	0.466	-0.0023	0.0049	0.0126	0.0309	2.29091	4.29167	0.000924943716682116	70178	59634	58525
c1hy_0101102	c3y_bmi	0.2031	0.1119	1.8146	0.0696	-0.0091	0.0055	0.0126	0.2654	2.29091	15.7976	-0.0251904897383177	70178	65763	63672
c1hy_0101102	c3y_nap_count	0.4487	0.2985	1.5031	0.1328	-0.0072	0.005	0.0126	0.0206	2.29091	3.12121	-0.0154320555155396	70178	59809	58698
c1hy_0101102	c3y_night_wake_up_count	0.2592	0.2854	0.9084	0.3637	-0.0074	0.005	0.0126	0.0214	2.29091	2.77922	-0.0126389381043388	70178	59805	58695
c1hy_0101102	c3y_sleep_time_day	0.0353	0.2697	0.1308	0.896	-0.0047	0.0051	0.0126	0.0233	2.29091	3.32857	-0.00586528902635255	70178	61919	60100
c1hy_0101102	c3y_sleep_time_night	-0.0874	0.2238	-0.3904	0.6962	0.004	0.0051	0.0126	0.0351	2.29091	4.94366	0.00743799643550764	70178	49042	43279
c1hy_0101102	c3y_total_sleep_time	-0.0161	0.3507	-0.0459	0.9634	-0.003	0.0049	0.0126	0.0118	2.29091	1.84375	-0.00312824068486028	70178	62078	60252
c1hy_0101102	c3y_wake_up_time	-0.0485	0.1554	-0.3121	0.755	0.0069	0.006	0.0126	0.0777	2.29091	9.03488	0.00957120625190368	70178	59801	58690
c1hy_0101102	c4y_0010101	-0.814	0.5287	-1.5396	0.1237	-0.0038	0.0048	0.0126	0.0097	2.29091	1.34722	0.00524073320827764	70178	69564	69564
c1hy_0101102	c4y_0010201	NA	NA	NA	NA	NA	NA	0.0126	0.0012	2.29091	0.179104	NA	70178	70178	70178
c1hy_0101102	c4y_0010301	-0.4429	0.4023	-1.1009	0.271	0.011	0.0047	0.0126	0.0124	2.29091	1.74648	0.016745390300711	70178	70178	70178
c1hy_0101102	c4y_0030002	-0.0921	0.0992	-0.9281	0.3534	-0.0227	0.0059	0.0126	0.3831	2.29091	15.324	-0.0209348557658174	70178	69945	69945
c1hy_0101102	c4y_0042101	-0.0394	0.2038	-0.1932	0.8468	-0.0042	0.0052	0.0126	0.0484	2.29091	5.31868	-0.00333755968420956	70178	69905	69905
c1hy_0101102	c4y_0042102b	-0.0292	0.1997	-0.1463	0.8837	-0.004	0.0051	0.0126	0.0495	2.29091	5.625	-0.00365260219319294	70178	65763	63672
c1hy_0101102	c4y_0051001	0.4062	0.2282	1.7797	0.0751	0.0423	0.0052	0.0126	0.0331	2.29091	3.48421	0.0348879657703122	70178	69899	69899
c1hy_0101102	c4y_0051101	0.811	0.2346	3.4578	5e-04	0.2351	0.0049	0.0126	0.0364	2.29091	4.33333	0.223659274232127	70178	69921	69921
c1hy_0101102	c4y_0051201	0.5858	0.2384	2.4575	0.014	0.103	0.0051	0.0126	0.0432	2.29091	4.45361	0.0937521462547544	70178	67798	67798
c1hy_0101102	c4y_0051301	0.1614	0.4635	0.3483	0.7277	0.017	0.0049	0.0126	0.0069	2.29091	1.01471	0.015959073205465	70178	67700	67700
c1hy_0101102	c4y_0051401	0.3991	0.4345	0.9186	0.3583	0.0124	0.0048	0.0126	0.0091	2.29091	1.3	0.00843149241279894	70178	67822	67822
c1hy_0101102	c4y_0051501	0.4294	0.3123	1.3751	0.1691	0.0218	0.0049	0.0126	0.0178	2.29091	2.25316	0.01563677316313	70178	69987	69987
c1hy_0101102	c4y_0053801	0.0253	0.3963	0.0638	0.9491	5e-04	0.005	0.0126	0.0116	2.29091	1.78462	0.000197725247461512	70178	69842	69842
c1hy_0101102	c4y_0053901	-0.0517	0.4688	-0.1102	0.9123	0.0021	0.0052	0.0126	0.0078	2.29091	1.16418	0.00264489712201903	70178	69820	69820
c1hy_0101102	c4y_0054001	0.688	0.6847	1.0047	0.315	0.0038	0.0048	0.0126	0.0061	2.29091	0.953125	-0.00224125730200931	70178	69759	69759
c1hy_0101102	c4y_0054401	-0.1304	0.8553	-0.1525	0.8788	0.0018	0.0049	0.0126	0.0025	2.29091	0.378788	0.00255406377227813	70178	69954	69954
c1hy_0101102	c4y_0055701	0.1325	0.285	0.4648	0.6421	0.0027	0.0052	0.0126	0.0227	2.29091	3.06757	0.000467398987041918	70178	70178	70178
c1hy_0101102	c4y_0056001	-0.4891	0.7606	-0.6431	0.5202	0.0112	0.0053	0.0126	0.0039	2.29091	0.629032	0.014750419188724	70178	70178	70178
c1hy_0101102	c4y_0056101	0.7716	0.4294	1.7969	0.0724	-0.004	0.0047	0.0126	0.0125	2.29091	2.19298	-0.013857413706666	70178	70178	70178
c1hy_0101102	c4y_0056301	-0.2764	0.4141	-0.6674	0.5045	0.0064	0.0047	0.0126	0.0099	2.29091	1.43478	0.00959498281576905	70178	70178	70178
c1hy_0101102	c4y_0056401	-0.3739	0.626	-0.5974	0.5503	-0.0025	0.0048	0.0126	0.0059	2.29091	0.880597	0.000730551739210867	70178	70178	70178
c1hy_0101102	c4y_0060101	-0.0554	0.5776	-0.096	0.9235	0.0033	0.0045	0.0126	0.0046	2.29091	0.657143	0.00375408373084438	70178	70178	70178
c1hy_0101102	c4y_0060201	NA	NA	NA	NA	0.0287	0.005	0.0126	-4.8573e-05	2.29091	-0.00703957	NA	70178	70178	70178
c1hy_0101102	c4y_0060301b	-0.9128	2.3661	-0.3858	0.6997	0.0063	0.0048	0.0126	0.0017	2.29091	0.261538	0.0110253595408829	70178	65763	63672
c1hy_0101102	c4y_0070001_3	1	0.5063	2.7115	0.0067	0.1779	0.0045	0.0126	0.0123	2.29091	1.5375	0.174629073839199	70178	65163	63469
c1hy_0101102	c4y_0070101	1	0.2562	3.9477	7.8908e-05	0.2434	0.0052	0.0126	0.0342	2.29091	4.5	0.227747634706743	70178	70178	70178
c1hy_0101102	c4y_0070201	1	0.3521	3.2594	0.0011	0.1815	0.005	0.0126	0.0232	2.29091	3.13514	0.164831908673937	70178	70178	70178
c1hy_0101102	c4y_0070301	1	0.388	3.1697	0.0015	0.1763	0.0049	0.0126	0.0171	2.29091	2.28	0.160634141833862	70178	70178	70178
c1hy_0101102	c4y_0070501_3	1	1.7054	0.7796	0.4356	0.1227	0.0048	0.0126	0.0028	2.29091	0.444444	0.123785772179236	70178	65161	63470
c1hy_0101102	c4y_0070601	0.7231	0.2641	2.7378	0.0062	0.2243	0.0049	0.0126	0.0223	2.29091	3.32836	0.21594997867407	70178	70178	70178
c1hy_0101102	c4y_0070701	0.7604	0.4114	1.8483	0.0646	0.1924	0.0048	0.0126	0.0086	2.29091	1.26471	0.186461399592579	70178	70178	70178
c1hy_0101102	c4y_0070801	NA	NA	NA	NA	0.1838	0.0049	0.0126	-9e-04	2.29091	-0.136364	NA	70178	70178	70178
c1hy_0101102	c4y_0073501_2	0.2424	0.2588	0.9368	0.3489	0.0196	0.0047	0.0126	0.0278	2.29091	3.97143	0.0167667758273219	70178	64642	62970
c1hy_0101102	c4y_0073501_3	NA	NA	NA	NA	0.0428	0.0046	0.0126	-0.0024	2.29091	-0.347826	NA	70178	65201	63509
c1hy_0101102	c4y_0074001_2	-0.1059	0.466	-0.2274	0.8202	0.0632	0.0049	0.0126	0.0094	2.29091	1.25333	0.0702062269762868	70178	63328	61704
c1hy_0101102	c4y_0075001_2	0.3981	1.2127	0.3283	0.7427	0.0382	0.0049	0.0126	0.0023	2.29091	0.315068	0.0389439297249098	70178	64852	63169
c1hy_0101102	c4y_0075001_3	NA	NA	NA	NA	NA	NA	0.0126	0.0017	2.29091	0.257576	NA	70178	65500	63421
c1hy_0101102	c4y_0075501_2	0.3536	2.8866	0.1225	0.9025	0.0298	0.005	0.0126	0.0019	2.29091	0.253333	0.0302507957014192	70178	65121	63428
c1hy_0101102	c4y_0075501_3	0.538	0.5293	1.0165	0.3094	0.0325	0.0048	0.0126	0.008	2.29091	1.17647	0.0296325110393875	70178	65546	63470
c1hy_0101102	c4y_0077001	0.8374	0.4142	2.0217	0.0432	0.0693	0.0045	0.0126	0.0128	2.29091	1.72973	0.0594199837851426	70178	70178	70178
c1hy_0101102	c4y_0077101	0.8395	0.793	1.0586	0.2898	0.0711	0.0047	0.0126	0.0048	2.29091	0.761905	0.0651385065553474	70178	70178	70178
c1hy_0101102	c4y_0077102	0.3052	0.2815	1.0839	0.2784	0.0496	0.0048	0.0126	0.0182	2.29091	2.84375	0.0459967686684056	70178	69309	69309
c1hy_0101102	c4y_0080001	-0.2153	0.3171	-0.6792	0.497	0.0047	0.0055	0.0126	0.0192	2.29091	2.59459	0.00818762015032655	70178	69920	69920
c1hy_0101102	c4y_0081001	0.1005	0.2806	0.358	0.7204	-0.0052	0.0051	0.0126	0.0209	2.29091	2.98571	-0.00695649780967234	70178	69935	69935
c1hy_0101102	c4y_0090001	-0.0897	0.441	-0.2035	0.8388	-0.0026	0.0052	0.0126	0.0092	2.29091	1.31429	-0.00166152860956872	70178	69685	69685
c1hy_0101102	c4y_0091001	NA	NA	NA	NA	-0.0249	0.005	0.0126	-0.0042	2.29091	-0.494118	NA	70178	70038	70038
c1hy_0101102	c4y_0100001	-0.1399	0.5602	-0.2497	0.8028	0.0108	0.0051	0.0126	0.0062	2.29091	0.775	0.0122335205032291	70178	69125	69125
c1hy_0101102	c4y_0110001	-0.3298	0.2284	-1.4437	0.1488	-0.0113	0.0053	0.0126	0.0425	2.29091	5.66667	-0.00378311915367831	70178	70050	70050
c1hy_0101102	c4y_0120001	-0.1506	0.181	-0.8323	0.4052	-0.0048	0.0053	0.0126	0.0673	2.29091	6.23148	-0.000440225917021945	70178	69946	69946
c1hy_0101102	c4y_0130001	-0.1169	0.1921	-0.6082	0.543	0.0178	0.0053	0.0126	0.0658	2.29091	6.38835	0.0221395090815323	70178	70249	69831
c1hy_0101102	c4y_0130102	NA	NA	NA	NA	NA	NA	0.0126	6e-04	2.29091	0.0909091	NA	70178	56798	56466
c1hy_0101102	c4y_0130103	-0.5569	0.3676	-1.5151	0.1298	0.0156	0.0046	0.0126	0.0159	2.29091	2.09211	0.0238690031634398	70178	70596	70178
c1hy_0101102	c4y_0130104	-0.1118	0.2083	-0.5368	0.5914	0.01	0.005	0.0126	0.0529	2.29091	5.75	0.0133563506238042	70178	70596	70178
c1hy_0101102	c4y_0130105	-0.5715	0.5593	-1.0219	0.3068	0.0058	0.0044	0.0126	0.0078	2.29091	1.18182	0.0116012519223671	70178	70596	70178
c1hy_0101102	c4y_0140001	-0.259	0.2492	-1.0395	0.2986	0.0052	0.0047	0.0126	0.0294	2.29091	3.45882	0.0104195757698539	70178	70596	70178
c1hy_0101102	c4y_0150001	0.0278	0.1896	0.1469	0.8832	0.0469	0.0056	0.0126	0.061	2.29091	6.0396	0.0480516619024827	70178	70596	70178
c1hy_0101102	c4y_0160001	0.1177	0.1861	0.6323	0.5272	0.0528	0.0051	0.0126	0.0459	2.29091	4.25	0.0516444554066659	70178	70596	70178
c1hy_0101102	c4y_0160101	-0.0313	0.1749	-0.179	0.8579	0.0569	0.0051	0.0126	0.0605	2.29091	4.80159	0.0601497732523088	70178	70596	70178
c1hy_0101102	c4y_0160201	-0.086	0.23	-0.3741	0.7083	0.0485	0.0052	0.0126	0.0354	2.29091	3.33962	0.0517048756243821	70178	70596	70178
c1hy_0101102	c4y_0160301	-0.3817	1.72	-0.222	0.8244	0.015	0.0047	0.0126	0.004	2.29091	0.449438	0.0179031701942237	70178	70596	70178
c1hy_0101102	c4y_0170001	0.1771	0.2004	0.8837	0.3769	0.0483	0.0048	0.0126	0.0358	2.29091	3.69072	0.0457936301757062	70178	70596	70178
c1hy_0101102	c4y_0180001	0.223	0.4819	0.4627	0.6436	0.0433	0.0047	0.0126	0.0066	2.29091	0.942857	0.041796615544847	70178	70596	70178
c1hy_0101102	c4y_0190001	NA	NA	NA	NA	NA	NA	0.0126	-1e-04	2.29091	-0.0140845	NA	70178	70596	70178
c1hy_0101102	c4y_0200001	0.6999	0.2462	2.8434	0.0045	0.089	0.0052	0.0126	0.0431	2.29091	4.14423	0.0750536603232449	70178	70596	70178
c1hy_0101102	c4y_0210001	0.7031	0.2556	2.751	0.0059	0.0819	0.0054	0.0126	0.0417	2.29091	4.04854	0.0681253378905828	70178	70186	69769
c1hy_0101102	c4y_0210101	0.741	0.2428	3.0516	0.0023	0.092	0.0053	0.0126	0.0518	2.29091	4.7963	0.0762431982542602	70178	69944	69529
c1hy_0101102	c4y_0210401	0.9726	0.3925	2.4778	0.0132	0.0702	0.0053	0.0126	0.0183	2.29091	2.17857	0.0565133233992165	70178	70596	70178
c1hy_0101102	c4y_0220001	0.5533	0.2025	2.7318	0.0063	0.1324	0.0051	0.0126	0.0566	2.29091	5.44231	0.122279334292015	70178	70596	70178
c1hy_0101102	c4y_0230001	0.8615	0.2388	3.6079	3e-04	0.0475	0.005	0.0126	0.06	2.29091	5.45455	0.0248637178530692	70178	70596	70178
c1hy_0101102	c4y_0240001	1	0.9781	1.0287	0.3036	0.0316	0.0052	0.0126	0.0051	2.29091	0.607143	0.0238391812385329	70178	70596	70178
c1hy_0101102	c4y_0250001	0.9497	1.0591	0.8967	0.3699	0.0368	0.0048	0.0126	0.0038	2.29091	0.493506	0.0305890770543861	70178	70596	70178
c1hy_0101102	c4y_0250101	0.8228	0.8982	0.916	0.3596	0.029	0.0052	0.0126	0.0043	2.29091	0.551282	0.0232263126304759	70178	70596	70178
c1hy_0101102	c4y_0250201	NA	NA	NA	NA	0.0083	0.0052	0.0126	-0.0038	2.29091	-0.575758	NA	70178	70596	70178
c1hy_0101102	c4y_0250202	0.7741	0.6199	1.2487	0.2118	0.0126	0.0047	0.0126	0.0067	2.29091	0.971014	0.00557887105236383	70178	70596	70178
c1hy_0101102	c4y_0250203	1	1.0117	1.1538	0.2486	0.0202	0.0046	0.0126	0.0045	2.29091	0.625	0.0115693838328912	70178	70596	70178
c1hy_0101102	c4y_0250204	0.4598	0.5007	0.9184	0.3584	0.0313	0.0049	0.0126	0.0071	2.29091	1.01429	0.0273780115175111	70178	70310	69893
c1hy_0101102	c4y_0250205	1	3.6054	0.4537	0.65	0.0297	0.0051	0.0126	0.0022	2.29091	0.333333	0.0213340298401525	70178	70596	70178
c1hy_0101102	c4y_0250206	NA	NA	NA	NA	0.0223	0.0047	0.0126	-0.0072	2.29091	-1.10769	NA	70178	70596	70178
c1hy_0101102	c4y_0250207	0.3932	0.6019	0.6532	0.5136	0.0224	0.0047	0.0126	0.0055	2.29091	0.785714	0.0193687646463893	70178	70596	70178
c1hy_0101102	c4y_0250208	0.4242	0.4024	1.0542	0.2918	0.0255	0.005	0.0126	0.0108	2.29091	1.52113	0.0208716017809573	70178	70596	70178
c1hy_0101102	c4y_0250209	0.2311	0.6951	0.3325	0.7395	0.0386	0.0047	0.0126	0.0037	2.29091	0.552239	0.0374423908502488	70178	70596	70178
c1hy_0101102	c4y_0250210	0.6878	1.3338	0.5157	0.6061	0.0324	0.0047	0.0126	0.0021	2.29091	0.333333	0.0291731824402005	70178	70596	70178
c1hy_0101102	c4y_0250211	NA	NA	NA	NA	0.023	0.0054	0.0126	-0.0076	2.29091	-1.15152	NA	70178	70596	70178
c1hy_0101102	c4y_0250212	NA	NA	NA	NA	0.013	0.0052	0.0126	-0.0094	2.29091	-1.36232	NA	70178	70596	70178
c1hy_0101102	c4y_0260001	0.6158	0.4463	1.3797	0.1677	0.0295	0.0049	0.0126	0.0102	2.29091	1.36	0.0228673096870996	70178	70596	70178
c1hy_0101102	c4y_0270001	-0.2441	0.2281	-1.0704	0.2845	0.0055	0.0046	0.0126	0.031	2.29091	4.13333	0.0105715684917346	70178	70596	70178
c1hy_0101102	c4y_0280001	-0.3244	0.2953	-1.0984	0.272	0.0062	0.005	0.0126	0.0216	2.29091	3.27273	0.0117715673248823	70178	70596	70178
c1hy_0101102	c4y_0290001	0.1344	0.1548	0.8678	0.3855	-0.0139	0.005	0.0126	0.0941	2.29091	9.50505	-0.0196338814570694	70178	70596	70178
c1hy_0101102	c4y_0300101	0.3189	0.2927	1.0893	0.276	-0.0042	0.005	0.0126	0.0224	2.29091	3.29412	-0.00974058894907586	70178	70596	70178
c1hy_0101102	c4y_0300201	0.2016	0.4221	0.4776	0.6329	-0.0069	0.0049	0.0126	0.0102	2.29091	1.39726	-0.00931215592742112	70178	70596	70178
c1hy_0101102	c4y_0300301	-0.1377	0.287	-0.4797	0.6314	0.0061	0.0047	0.0126	0.023	2.29091	3.15068	0.00861575651444742	70178	70596	70178
c1hy_0101102	c4y_0300401	0.0171	0.307	0.0556	0.9556	0.0025	0.0052	0.0126	0.021	2.29091	3	0.00226738911283201	70178	70596	70178
c1hy_0101102	c4y_0300501	0.2396	0.2954	0.8112	0.4173	0.0022	0.0052	0.0126	0.0208	2.29091	3.05882	-0.0017007314330534	70178	70596	70178
c1hy_0101102	c4y_0300601	0.3918	0.2875	1.3625	0.1731	-0.0015	0.0047	0.0126	0.0234	2.29091	3.34286	-0.00838304060061847	70178	70596	70178
c1hy_0101102	c4y_0310101	-0.0617	0.296	-0.2085	0.8348	0.0099	0.0053	0.0126	0.0242	2.29091	3.36111	0.0112431462566399	70178	70181	69766
c1hy_0101102	c4y_0310201	0.1798	0.2624	0.6854	0.4931	3e-04	0.0051	0.0126	0.0318	2.29091	4.24	-0.00337200263702449	70178	70047	69632
c1hy_0101102	c4y_0310301	-0.4137	0.3758	-1.1008	0.271	0.0121	0.0051	0.0126	0.0176	2.29091	2.14634	0.0186452487318056	70178	69824	69410
c1hy_0101102	c4y_0310401b	NA	NA	NA	NA	0.0068	0.0053	0.0126	-0.0049	2.29091	-0.544444	NA	70178	65763	63672
c1hy_0101102	c4y_0310501	-0.2897	0.529	-0.5477	0.5839	0.01	0.0048	0.0126	0.0093	2.29091	1	0.013321774757076	70178	70453	70036
c1hy_0101102	c4y_0310601	-0.2338	0.7593	-0.3079	0.7582	0.0011	0.005	0.0126	0.0044	2.29091	0.473118	0.00287122825186458	70178	70254	69837
c1hy_0101102	c4y_0310901b	0.4973	0.4708	1.0564	0.2908	2e-04	0.0054	0.0126	0.0128	2.29091	1.52381	-0.00618061871643185	70178	65763	63672
c1hy_0101102	c4y_0320001	0.075	0.4184	0.1791	0.8578	0.0118	0.0053	0.0126	0.0102	2.29091	1.36	0.0110760247860157	70178	70178	70178
c1hy_0101102	c4y_0330001	-0.9114	0.4854	-1.8776	0.0604	0.0131	0.0049	0.0126	0.0128	2.29091	1.80282	0.0249918173828694	70178	70178	70178
c1hy_0101102	c4y_0330002	-0.5846	0.5257	-1.1119	0.2662	0.0084	0.0052	0.0126	0.0097	2.29091	1.12791	0.0150305439642637	70178	70178	70178
c1hy_0101102	c4y_0330101	-0.5492	0.7265	-0.7559	0.4497	0.0091	0.0051	0.0126	0.0055	2.29091	0.723684	0.0137981625466356	70178	70158	70158
c1hy_0101102	c4y_0330201	-0.1658	0.313	-0.5298	0.5963	-0.0017	0.005	0.0126	0.0201	2.29091	2.61039	0.000954172727946272	70178	70178	70178
c1hy_0101102	c4y_0340001	-0.7871	0.6923	-1.1369	0.2556	-0.0029	0.005	0.0126	0.0055	2.29091	0.774648	0.00368572079243962	70178	70178	70178
c1hy_0101102	c4y_0350001	0.5452	0.3811	1.4307	0.1525	0.0072	0.0047	0.0126	0.0112	2.29091	1.67164	0.000732066201991164	70178	70178	70178
c1hy_0101102	c4y_0360001	-1	2.6958	-0.5086	0.611	-0.0202	0.005	0.0126	0.0024	2.29091	0.32	-0.0127560339591878	70178	70178	70178
c1hy_0101102	c4y_0380001	0.0609	0.375	0.1624	0.871	-0.0029	0.0053	0.0126	0.0126	2.29091	1.7027	-0.0037141381405712	70178	70178	70178
c1hy_0101102	c4y_0450001	-0.3623	0.3741	-0.9684	0.3329	0.0145	0.005	0.0126	0.0126	2.29091	1.82609	0.0194574020160559	70178	68774	68774
c1hy_0101102	c4y_0460001	-0.4958	0.3356	-1.4772	0.1396	-0.0016	0.0049	0.0126	0.0238	2.29091	3.01266	0.0070394241307204	70178	64065	64065
c1hy_0101102	c4y_0480001	0.5511	0.2473	2.229	0.0258	-0.0146	0.0049	0.0126	0.0387	2.29091	5.16	-0.0274766330436189	70178	70178	70178
c1hy_0101102	c4y_0490001_1	0.3718	0.3661	1.0156	0.3098	0.0117	0.0047	0.0126	0.0125	2.29091	1.66667	0.00789443122874616	70178	65210	63515
c1hy_0101102	c4y_0490001_2	-0.4911	0.4224	-1.1626	0.245	-0.0185	0.0048	0.0126	0.0097	2.29091	1.34722	-0.0145569652034778	70178	65155	63104
c1hy_0101102	c4y_0490001_3	-0.1085	1.4795	-0.0733	0.9416	0.0112	0.0052	0.0126	0.0014	2.29091	0.208955	0.0125682648530616	70178	64932	62876
c1hy_0101102	c4y_0500001	-0.1344	0.2719	-0.4942	0.6211	-0.0139	0.0052	0.0126	0.097	2.29091	1.13984	-0.0097445656627072	70178	70178	70178
c1hy_0101102	c4y_0500101	-0.0989	0.1617	-0.6117	0.5408	-0.0113	0.0049	0.0126	0.1015	2.29091	1.31818	-0.00824201332545482	70178	70178	70178
c1hy_0101102	c4y_asq_acomu	-0.0335	0.1909	-0.1753	0.8608	-0.0121	0.0054	0.0126	0.058	2.29091	6.59091	-0.0123012168424961	70178	66144	64560
c1hy_0101102	c4y_asq_bgm	-0.2398	0.1846	-1.2988	0.194	-0.0058	0.005	0.0126	0.0502	2.29091	6.12195	-6.27158365630586e-05	70178	66813	65196
c1hy_0101102	c4y_asq_cfm	-0.0535	0.191	-0.2799	0.7795	-0.001	0.0058	0.0126	0.0527	2.29091	6.3494	0.000339482030357449	70178	66813	65196
c1hy_0101102	c4y_asq_dproblem	-0.1932	0.2203	-0.8771	0.3804	-0.0041	0.0053	0.0126	0.0419	2.29091	5.2375	0.000133022841595397	70178	66696	65085
c1hy_0101102	c4y_asq_epersonal	-0.0247	0.2628	-0.0941	0.925	-0.0012	0.0052	0.0126	0.0279	2.29091	3.44444	-0.000813742730856992	70178	66813	65196
c1hy_0101102	c4y_asq_total	-0.0929	0.1808	-0.5138	0.6074	-0.0067	0.0055	0.0126	0.0553	2.29091	6.28409	-0.00486253127536963	70178	65763	63672
c1hy_0101102	c4y_bmi	0.1092	0.1089	1.0029	0.3159	-0.008	0.0055	0.0126	0.2773	2.29091	16.7048	-0.0177597412930953	70178	65550	63479
c1hy_0101102	c6m_0010201_1	0.3183	0.333	0.9558	0.3392	0.0013	0.005	0.0126	0.0218	2.29091	1.87931	-0.00397842867816364	70178	66813	65196
c1hy_0101102	c6m_0010201_2	-0.0987	0.3872	-0.2548	0.7989	0.0032	0.005	0.0126	0.016	2.29091	1.64948	0.00483143171303404	70178	66813	65196
c1hy_0101102	c6m_0010201_3	-0.6477	1.2134	-0.5338	0.5935	0.0021	0.0053	0.0126	0.0042	2.29091	0.466667	0.00698045752707241	70178	66518	64923
c1hy_0101102	c6m_0010201_5	-0.0181	0.2911	-0.0623	0.9503	-0.0061	0.0049	0.0126	0.0312	2.29091	2.88889	-0.00618944562232741	70178	66682	65074
c1hy_0101102	c6m_0020001_1	0.06	0.3073	0.1953	0.8452	0.041	0.0052	0.0126	0.0142	2.29091	1.97222	0.043396247311686	70178	65376	63670
c1hy_0101102	c6m_0020001_2	0.3166	0.7843	0.4036	0.6865	-0.0265	0.0047	0.0126	0.0029	2.29091	0.467742	-0.0303409587033852	70178	65376	63670
c1hy_0101102	c6m_0020001_3	-0.3504	0.3307	-1.0597	0.2893	-0.0213	0.0053	0.0126	0.0132	2.29091	1.97015	-0.0183778513767966	70178	65376	63670
c1hy_0101102	c6m_0040108b	NA	NA	NA	NA	-0.0079	0.0059	0.0126	-0.0074	2.29091	-0.795699	NA	70178	65517	63449
c1hy_0101102	c6m_0040109b	NA	NA	NA	NA	NA	NA	0.0126	3e-04	2.29091	0.0333333	NA	70178	65763	63672
c1hy_0101102	c6m_0040110b	-0.307	0.3551	-0.8644	0.3874	-8e-04	0.0054	0.0126	0.0225	2.29091	2.29592	0.0043926886140964	70178	65763	63672
c1hy_0101102	c6m_0040111b	0.0712	0.5828	0.1222	0.9028	0.0037	0.0049	0.0126	0.0059	2.29091	0.641304	0.00336495747612063	70178	65763	63672
c1hy_0101102	c6m_0070103_checked	0.0163	0.1072	0.1517	0.8794	-0.0119	0.0056	0.0126	0.2189	2.29091	12.3672	-0.0156541598134244	70178	62761	61261
c1hy_0101102	c6m_0090001b	0.3366	0.6934	0.4854	0.6274	-0.0016	0.0047	0.0126	0.0033	2.29091	0.611111	-0.00390871476396805	70178	65763	63672
c1hy_0101102	c6m_0170001_1	0.8103	0.6315	1.2831	0.1995	4.5229e-05	0.0054	0.0126	0.0062	2.29091	1.05085	-0.00718127506096602	70178	65295	63593
c1hy_0101102	c6m_0170001_2	-0.5764	0.4395	-1.3116	0.1896	-0.0021	0.0054	0.0126	0.0098	2.29091	1.66102	0.00421823860022965	70178	65376	63670
c1hy_0101102	c6m_0180001_1	0.3356	0.1935	1.7344	0.0829	-4e-04	0.0051	0.0126	0.0403	2.29091	5.30263	-0.00820584070842889	70178	65361	63655
c1hy_0101102	c6m_0180001_2	-0.3942	0.3149	-1.2518	0.2106	0.003	0.0054	0.0126	0.0164	2.29091	2.44776	0.00898847475838169	70178	65376	63670
c1hy_0101102	c6m_0180001_3	0.1577	0.2759	0.5714	0.5677	-0.0044	0.0052	0.0126	0.0213	2.29091	3.13235	-0.00738969620864597	70178	65376	63670
c1hy_0101102	c6m_0220001_1	-0.3064	0.5746	-0.5332	0.5939	0.0099	0.0047	0.0126	0.0043	2.29091	0.796296	0.0128963865727209	70178	65376	63670
c1hy_0101102	c6m_0380001_1	-0.5373	0.8779	-0.6121	0.5405	0.0069	0.0045	0.0126	0.003	2.29091	0.566038	0.010727683127865	70178	65376	63670
c1hy_0101102	c6m_asq_acomu	-0.0769	0.2399	-0.3207	0.7484	-5e-04	0.0048	0.0126	0.028	2.29091	4	0.000964009024598249	70178	70178	70178
c1hy_0101102	c6m_asq_bgm	-0.1564	0.1587	-0.9858	0.3242	-0.0142	0.0057	0.0126	0.0818	2.29091	10.9067	-0.009639966861032	70178	70178	70178
c1hy_0101102	c6m_asq_cfm	-0.3138	0.2005	-1.5647	0.1176	-0.0094	0.0052	0.0126	0.0476	2.29091	6.18182	-0.00176855127038374	70178	70178	70178
c1hy_0101102	c6m_asq_dproblem	-0.1003	0.1661	-0.6037	0.5461	-0.0077	0.0052	0.0126	0.0617	2.29091	7.81013	-0.00509425635738053	70178	70178	70178
c1hy_0101102	c6m_asq_epersonal	-0.2346	0.1547	-1.5167	0.1293	-0.0046	0.0055	0.0126	0.0796	2.29091	9.82716	0.00296825826047526	70178	70178	70178
c1hy_0101102	c6m_asq_total	-0.2049	0.1589	-1.2892	0.1973	-0.0115	0.0056	0.0126	0.0766	2.29091	9.34146	-0.00618334810884922	70178	65763	63672
c1hy_0101102	c6m_bed_time	-0.3797	0.299	-1.2699	0.2041	0.0013	0.0051	0.0126	0.0177	2.29091	2.85484	0.00723024292457379	70178	57999	57187
c1hy_0101102	c6m_bmi	-0.07	0.1028	-0.6804	0.4962	-0.0039	0.0058	0.0126	0.2613	2.29091	18.2727	-0.00016924691438948	70178	65763	63672
c1hy_0101102	c6m_nap_count	0.1206	0.2875	0.4196	0.6748	7e-04	0.0052	0.0126	0.0172	2.29091	3.07143	-0.00101046537443192	70178	58136	57323
c1hy_0101102	c6m_night_wake_up_count	-0.2438	0.2736	-0.891	0.3729	0.0105	0.0053	0.0126	0.0195	2.29091	3.36207	0.0157795799568721	70178	58088	57276
c1hy_0101102	c6m_sleep_time_day	-0.0494	0.2644	-0.1867	0.8519	2e-04	0.0047	0.0126	0.0205	2.29091	3.53448	0.00103387995892781	70178	58159	57344
c1hy_0101102	c6m_sleep_time_night	-0.0234	0.2702	-0.0866	0.931	-0.0138	0.0046	0.0126	0.0187	2.29091	2.92188	-0.0152520060254775	70178	58174	57359
c1hy_0101102	c6m_total_sleep_time	-0.0349	0.3097	-0.1128	0.9102	-0.0104	0.0046	0.0126	0.0138	2.29091	2.3	-0.0111733966544384	70178	59733	58623
c1hy_0101102	c6m_wake_up_time	0.2011	0.2143	0.9383	0.3481	-0.0103	0.0054	0.0126	0.0394	2.29091	5.9697	-0.0164344357799945	70178	56053	56053
c1hy_0101102	c_hospital_kikan	-0.1117	0.3157	-0.3539	0.7234	-0.0053	0.005	0.0126	0.0146	2.29091	2.51724	-0.00414646026183856	70178	65855	64282
c1hy_0101102	c_tshfpb_010	-0.2598	0.1426	-1.8222	0.0684	5e-04	0.0053	0.0126	0.1406	2.29091	6.63208	0.0124133871311435	70178	70178	70178
c1hy_0101102	cd	-0.0992	0.1511	-0.6567	0.5114	-0.0024	0.0053	0.0126	0.072	2.29091	6	0.000521633678059283	70178	68351	66794
c1hy_0101102	childcare_facility_daycare_time_3y	-0.6904	0.6874	-1.0043	0.3153	-0.0052	0.005	0.0126	0.0083	2.29091	0.783019	0.00139428132232201	70178	61675	60223
c1hy_0101102	childcare_facility_daycare_time_4y	NA	NA	NA	NA	NA	NA	0.0126	5e-04	2.29091	0.0694444	NA	70178	61568	60120
c1hy_0101102	childcare_facility_starting_age	-0.2618	0.48	-0.5455	0.5854	0.0158	0.0049	0.0126	0.0107	2.29091	0.972727	0.0223678090814077	70178	50549	49354
c1hy_0101102	constipation_3y	0.1432	0.2527	0.5665	0.5711	2e-04	0.005	0.0126	0.028	2.29091	3.94366	-0.00252283977534911	70178	61862	60401
c1hy_0101102	constipation_4y	0.0899	0.24	0.3747	0.7079	0.0071	0.005	0.0126	0.0332	2.29091	4.61111	0.00604514268114115	70178	61862	60401
c1hy_0101102	constipation_cum_4y	-0.0562	0.222	-0.2532	0.8001	0.0093	0.0053	0.0126	0.0485	2.29091	5.98765	0.0118997869478267	70178	61862	60401
c1hy_0101102	constipation_severity_3y	-0.0787	0.2394	-0.3287	0.7424	0.0018	0.0052	0.0126	0.0363	2.29091	4.65385	0.00374309969801944	70178	61554	60108
c1hy_0101102	constipation_severity_4y	0.1582	0.2504	0.6316	0.5276	0.001	0.0052	0.0126	0.0324	2.29091	4.37838	-0.00213380195522803	70178	59626	58238
c1hy_0101102	dr0m_0020701_1	0.3897	0.4641	0.8396	0.4011	-0.0046	0.0052	0.0126	0.0087	2.29091	1.58182	-0.00900870151396295	70178	66776	65161
c1hy_0101102	dr0m_0020701_3	-0.3012	0.3795	-0.7938	0.4273	0.0053	0.005	0.0126	0.0126	2.29091	2.29091	0.00948112946323507	70178	66813	65196
c1hy_0101102	dr0m_bmi	0.0462	0.1312	0.3525	0.7245	0.0173	0.0058	0.0126	0.1436	2.29091	13.0545	0.0179355440551966	70178	65763	63672
c1hy_0101102	dr1m_0040501b	-0.0259	0.3789	-0.0685	0.9454	0.0025	0.0047	0.0126	0.009	2.29091	1.8	0.00298710266479291	70178	65161	63104
c1hy_0101102	dr1m_bmi	-0.0579	0.1359	-0.4258	0.6702	0.021	0.005	0.0126	0.1023	2.29091	10.7684	0.0260064702187691	70178	65763	63672
c1hy_0101102	egg_allergy_1hy	1	0.3688	3.3894	7e-04	0.217	0.0051	0.0126	0.0172	2.29091	2.6875	0.219061866639256	70178	63210	61711
c1hy_0101102	egg_allergy_2y	0.8069	0.2834	2.8474	0.0044	0.1943	0.0055	0.0126	0.024	2.29091	3.80952	0.196882278155763	70178	65763	63672
c1hy_0101102	egg_allergy_3y	0.7071	0.2358	2.9981	0.0027	0.1941	0.0052	0.0126	0.0306	2.29091	4.56716	0.197483830328927	70178	65763	63672
c1hy_0101102	egg_allergy_4y	0.8775	0.2813	3.1199	0.0018	0.1923	0.0052	0.0126	0.0247	2.29091	3.38356	0.193302228905562	70178	65763	63672
c1hy_0101102	egg_allergy_cum_4y	0.9555	0.2506	3.8134	1e-04	0.247	0.005	0.0126	0.0351	2.29091	4.28049	0.252525068702379	70178	63210	61711
c1hy_0101102	egg_allergy_score_until_4yo	1	0.2527	4.4095	1.0361e-05	0.271	0.0045	0.0126	0.0558	2.29091	5.58	0.278031927218365	70178	60769	59388
c1hy_0101102	egg_allergy_score_until_4yo_positive	1	0.268	4.1522	3.2926e-05	0.2478	0.0044	0.0126	0.052	2.29091	5.14851	0.250523387787429	70178	61586	60143
c1hy_0101102	exclusive_breastfeeding_1y	-0.0604	0.2277	-0.2652	0.7908	0.0451	0.005	0.0126	0.0262	2.29091	3.9697	0.0514188011118459	70178	61540	60091
c1hy_0101102	febrile_convulsion_cum_4y	0.1832	0.1672	1.0957	0.2732	-0.0023	0.005	0.0126	0.0888	2.29091	8.07273	-0.00910691843515355	70178	61796	60338
c1hy_0101102	feeding_type_yesterday_breast_feeding_count_1m	0.2745	0.3018	0.9094	0.3631	0.0254	0.0044	0.0126	0.0168	2.29091	2.84746	0.0244240358317385	70178	58926	58213
c1hy_0101102	feeding_type_yesterday_formula_feeding_count_1m	-0.2812	0.5924	-0.4747	0.635	-0.0182	0.0051	0.0126	0.0086	2.29091	0.754386	-0.0173478324264101	70178	59006	58293
c1hy_0101102	fever_count_cum_2hy	0.3703	0.2041	1.8138	0.0697	-0.004	0.005	0.0126	0.0463	2.29091	5.38372	-0.0137132467333692	70178	61862	60401
c1hy_0101102	fever_count_cum_2y	0.3785	0.2313	1.6362	0.1018	-0.0023	0.0051	0.0126	0.036	2.29091	4.44444	-0.0108342569069362	70178	61862	60401
c1hy_0101102	fever_over_39c_count_cum_2hy	0.4797	0.2431	1.9734	0.0485	-0.0064	0.005	0.0126	0.0364	2.29091	4.08989	-0.0176893651840661	70178	61862	60401
c1hy_0101102	fever_over_39c_count_cum_2y	0.4117	0.2442	1.6857	0.0919	-0.006	0.0048	0.0126	0.0302	2.29091	3.82278	-0.0148955027005024	70178	61862	60401
c1hy_0101102	first_vaccination_bcg	-0.6865	0.6536	-1.0504	0.2935	0.0075	0.0048	0.0126	0.0051	2.29091	0.822581	0.0138068703668823	70178	61862	60401
c1hy_0101102	first_vaccination_dpt	NA	NA	NA	NA	NA	NA	0.0126	0.0012	2.29091	0.193548	NA	70178	61862	60401
c1hy_0101102	first_vaccination_haemophilus_b_influenzae	NA	NA	NA	NA	NA	NA	0.0126	8e-04	2.29091	0.135593	NA	70178	61862	60401
c1hy_0101102	first_vaccination_hbv	0.3462	0.3252	1.0643	0.2872	-0.012	0.0044	0.0126	0.015	2.29091	2.63158	-0.0181164842323175	70178	61700	60245
c1hy_0101102	first_vaccination_pneumococcus	NA	NA	NA	NA	-0.0054	0.0049	0.0126	-0.0025	2.29091	-0.403226	NA	70178	61411	59967
c1hy_0101102	first_vaccination_polio	NA	NA	NA	NA	-0.0015	0.0052	0.0126	-0.0064	2.29091	-1.12281	NA	70178	61862	60401
c1hy_0101102	first_vaccination_rotavirus	0.3338	0.4744	0.7038	0.4816	7e-04	0.0052	0.0126	0.0073	2.29091	1.17742	-0.00246225646521298	70178	61862	60401
c1hy_0101102	fish_allergy_score_until_4yo_positive	0.7997	0.483	1.6559	0.0978	0.0899	0.0043	0.0126	0.0081	2.29091	1.55769	0.0898780477100921	70178	63210	61711
c1hy_0101102	food_allergy_cum_4y	1	0.259	4.1882	2.8113e-05	0.2642	0.0053	0.0126	0.0458	2.29091	4.77083	0.27084104614442	70178	61537	60086
c1hy_0101102	food_allergy_cum_count_until_4yo	0.9551	0.2069	4.6153	3.9262e-06	0.3517	0.0051	0.0126	0.0447	2.29091	4.96667	0.367490528339826	70178	63210	61711
c1hy_0101102	food_allergy_egg_feeding_status_case_combined_1yh	1	0.2628	4.0974	4.1777e-05	0.2676	0.0048	0.0126	0.0402	2.29091	4.46667	0.27177792553544	70178	63210	61711
c1hy_0101102	food_allergy_egg_feeding_status_case_combined_2y	0.9007	0.2359	3.8174	1e-04	0.2586	0.0051	0.0126	0.0343	2.29091	4.34177	0.26971237287042	70178	61862	60401
c1hy_0101102	food_allergy_egg_feeding_status_case_combined_3y	0.8772	0.3035	2.8901	0.0039	0.2481	0.0053	0.0126	0.0219	2.29091	2.60714	0.260568054552289	70178	61862	60401
c1hy_0101102	food_allergy_egg_feeding_status_case_combined_4y	1	0.4077	2.8701	0.0041	0.2186	0.0049	0.0126	0.0133	2.29091	1.77333	0.227232071901573	70178	61299	59881
c1hy_0101102	food_allergy_fish_feeding_status_case_combined_1yh	NA	NA	NA	NA	0.042	0.0046	0.0126	-0.0077	2.29091	-1.30508	NA	70178	61862	60401
c1hy_0101102	food_allergy_fish_feeding_status_case_combined_2y	0.5026	0.7221	0.696	0.4864	0.042	0.0045	0.0126	0.0034	2.29091	0.53125	0.0428698335426302	70178	61862	60401
c1hy_0101102	food_allergy_fish_feeding_status_case_combined_3y	NA	NA	NA	NA	0.0306	0.0045	0.0126	-0.0118	2.29091	-2.40816	NA	70178	61862	60401
c1hy_0101102	food_allergy_fruit_feeding_status_case_combined_1yh	0.2096	0.4396	0.4768	0.6335	0.0702	0.0047	0.0126	0.0068	2.29091	1.21429	0.0769781640285579	70178	59247	57906
c1hy_0101102	food_allergy_fruit_feeding_status_case_combined_2y	1	10.2183	0.1172	0.9067	0.0497	0.0048	0.0126	0.002	2.29091	0.3125	0.0485584150071523	70178	61862	60401
c1hy_0101102	food_allergy_fruit_feeding_status_case_combined_3y	NA	NA	NA	NA	0.0583	0.0049	0.0126	-7e-04	2.29091	-0.107692	NA	70178	61862	60401
c1hy_0101102	food_allergy_milk_feeding_status_case_combined_1yh	0.6843	0.3146	2.175	0.0296	0.2411	0.0047	0.0126	0.0113	2.29091	1.82258	0.257922892321789	70178	61862	60401
c1hy_0101102	food_allergy_milk_feeding_status_case_combined_2y	0.5477	0.2694	2.0332	0.042	0.2267	0.0053	0.0126	0.0185	2.29091	2.84615	0.242710731232754	70178	61862	60401
c1hy_0101102	food_allergy_milk_feeding_status_case_combined_3y	0.8842	0.4225	2.0929	0.0364	0.1907	0.005	0.0126	0.0097	2.29091	1.49231	0.200487214715466	70178	61862	60401
c1hy_0101102	food_allergy_milk_feeding_status_case_combined_4y	0.829	0.5179	1.6005	0.1095	0.1678	0.0049	0.0126	0.0075	2.29091	1.10294	0.177632549213741	70178	61214	59803
c1hy_0101102	food_allergy_non_peanuts_nuts_feeding_status_case_combined_4y	0.4973	0.57	0.8726	0.3829	0.0436	0.005	0.0126	0.0075	2.29091	0.9375	0.0431610236832099	70178	61862	60401
c1hy_0101102	food_allergy_nuts_feeding_status_case_combined_1yh	0.1915	0.2495	0.7674	0.4429	0.0494	0.0051	0.0126	0.0278	2.29091	3.97143	0.0513429720419283	70178	61862	60401
c1hy_0101102	food_allergy_nuts_feeding_status_case_combined_2y	0.1666	0.2785	0.5983	0.5496	0.0541	0.0048	0.0126	0.0206	2.29091	2.98551	0.0572827233341036	70178	61862	60401
c1hy_0101102	food_allergy_nuts_feeding_status_case_combined_3y	0.2798	0.2767	1.0113	0.3119	0.0595	0.0048	0.0126	0.0233	2.29091	2.94937	0.0614831551885217	70178	61296	59878
c1hy_0101102	food_allergy_peanuts_feeding_status_case_combined_4y	0.5253	0.5521	0.9514	0.3414	0.0517	0.005	0.0126	0.0073	2.29091	1.01389	0.0522360724676446	70178	61062	59632
c1hy_0101102	food_allergy_score_cum_count_until_4yo	1	0.2235	4.7926	1.6465e-06	0.3175	0.0049	0.0126	0.064	2.29091	6.09524	0.324801154337124	70178	63210	61711
c1hy_0101102	food_allergy_sesame_feeding_status_case_combined_1yh	0.4354	0.4368	0.9968	0.3189	0.0464	0.0047	0.0126	0.0083	2.29091	1.22059	0.0466508453420044	70178	61862	60401
c1hy_0101102	food_allergy_sesame_feeding_status_case_combined_2y	NA	NA	NA	NA	0.0321	0.0053	0.0126	-0.0116	2.29091	-2	NA	70178	61862	60401
c1hy_0101102	food_allergy_sesame_feeding_status_case_combined_3y	0.0325	0.6603	0.0492	0.9608	0.0365	0.0052	0.0126	0.0033	2.29091	0.540984	0.040088487514397	70178	61299	59881
c1hy_0101102	food_allergy_shellfish_feeding_status_case_combined_1yh	0.6539	0.2778	2.3536	0.0186	0.0335	0.0048	0.0126	0.0297	2.29091	4.30435	0.0244114234742061	70178	61862	60401
c1hy_0101102	food_allergy_shellfish_feeding_status_case_combined_2y	1	0.4868	2.2004	0.0278	0.0358	0.0053	0.0126	0.0117	2.29091	1.82812	0.0263669381062156	70178	61862	60401
c1hy_0101102	food_allergy_shellfish_feeding_status_case_combined_3y	1	3.6046	0.614	0.5392	0.048	0.005	0.0126	0.0023	2.29091	0.338235	0.0414011640947001	70178	60307	58911
c1hy_0101102	food_allergy_shellfish_feeding_status_case_combined_4y	0.5461	0.301	1.8143	0.0696	0.0468	0.0048	0.0126	0.0249	2.29091	3.32	0.0424155342930804	70178	61213	59802
c1hy_0101102	food_allergy_soba_feeding_status_case_combined_1yh	-0.0239	0.2581	-0.0926	0.9262	0.0433	0.0047	0.0126	0.0249	2.29091	3.95238	0.0485691051641296	70178	61862	60401
c1hy_0101102	food_allergy_soba_feeding_status_case_combined_2y	0.0285	0.349	0.0816	0.935	0.051	0.0049	0.0126	0.0143	2.29091	2.2	0.0560044958522441	70178	61862	60401
c1hy_0101102	food_allergy_soba_feeding_status_case_combined_3y	0.6128	0.6244	0.9814	0.3264	0.0601	0.0051	0.0126	0.0059	2.29091	0.819444	0.061663060069736	70178	60304	58903
c1hy_0101102	food_allergy_soba_feeding_status_case_combined_4y	-0.1217	0.4747	-0.2564	0.7977	0.0695	0.0052	0.0126	0.0094	2.29091	1.32394	0.0783564920924081	70178	61215	59804
c1hy_0101102	food_allergy_wheat_feeding_status_case_combined_1yh	0.532	0.2625	2.0265	0.0427	0.502	0.0061	0.0126	0.008	2.29091	1.45455	0.547914617171108	70178	61862	60401
c1hy_0101102	fruit_allergy_score_until_4yo_positive	0.7104	0.3897	1.8228	0.0683	0.0943	0.0049	0.0126	0.0137	2.29091	2.20968	0.0936735611056272	70178	63210	61711
c1hy_0101102	ft1b_0080001	0.3225	0.2416	1.3347	0.182	0.0269	0.0052	0.0126	0.0438	2.29091	3.68067	0.0211631295404806	70178	67114	65605
c1hy_0101102	ft1b_0400001	0.3859	0.2484	1.5534	0.1203	-0.0069	0.0051	0.0126	0.0545	2.29091	4.12879	-0.0179447386778034	70178	66949	65451
c1hy_0101102	ft1b_0410001	0.1127	0.2282	0.4939	0.6214	-0.0035	0.0052	0.0126	0.0599	2.29091	3.94079	-0.00698824725031656	70178	68045	66505
c1hy_0101102	ft1b_0420001	-0.0094	0.2484	-0.0378	0.9699	-5.0589e-05	0.0051	0.0126	0.0544	2.29091	3.62667	0.000200331074769692	70178	68149	66606
c1hy_0101102	ft1b_0430001	0.1659	0.2469	0.672	0.5016	-0.0087	0.0048	0.0126	0.0461	2.29091	3.17931	-0.0134519002804218	70178	67793	66258
c1hy_0101102	ft1b_0440001	-0.2174	0.2415	-0.9003	0.3679	0.0071	0.0047	0.0126	0.053	2.29091	4.24	0.0165988514833603	70178	34397	33436
c1hy_0101102	ft1b_0450001	0.5582	0.2497	2.2358	0.0254	3e-04	0.0043	0.0126	0.0486	2.29091	4.58491	-0.0139296785457592	70178	67902	66362
c1hy_0101102	ft1b_0460001	0.1927	0.2437	0.7907	0.4291	-0.0134	0.0049	0.0126	0.0516	2.29091	4.96154	-0.0194464562980684	70178	68235	66687
c1hy_0101102	ft1b_0470001b	NA	NA	NA	NA	0.023	0.0044	0.0126	-0.0046	2.29091	-0.479167	NA	70178	65763	63672
c1hy_0101102	ft1b_0480001	-0.1868	0.2823	-0.6619	0.508	-0.0026	0.0054	0.0126	0.0568	2.29091	3.44242	0.00234864339722782	70178	66813	65196
c1hy_0101102	gastroenteritis_cum_2y	0.0498	0.4182	0.119	0.9053	-0.0087	0.0049	0.0126	0.0158	2.29091	2.07895	-0.0103399648405591	70178	61862	60401
c1hy_0101102	hand_foot_and_mouth_disease_cum_2y	NA	NA	NA	NA	-0.0047	0.0051	0.0126	-6e-04	2.29091	-0.0810811	NA	70178	61726	60269
c1hy_0101102	hba1c_ngsp_early	-0.0865	0.178	-0.4859	0.627	-8e-04	0.0047	0.0126	0.0558	2.29091	6.2	0.000652552274021969	70178	20259	18133
c1hy_0101102	herpangina_cum_2y	0.177	0.4043	0.4378	0.6615	1e-04	0.005	0.0126	0.0091	2.29091	1.26389	-0.00180570219813647	70178	61733	60276
c1hy_0101102	hg	-0.0609	0.16	-0.3808	0.7033	-8e-04	0.0055	0.0126	0.078	2.29091	1.93069	0.00113156980632512	70178	68351	66794
c1hy_0101102	hsv_infection_cum_2y	1	2.1058	0.7944	0.427	0.0048	0.0046	0.0126	0.0026	2.29091	0.472727	-0.00400615490665103	70178	54087	52819
c1hy_0101102	influenza_viral_infections_cum_4y	0.0464	0.2417	0.192	0.8478	-0.0025	0.0047	0.0126	0.0286	2.29091	3.91781	-0.00369125950088201	70178	61531	60082
c1hy_0101102	intellectual_and_developmental_disability_including_language_delay_cum_4y	NA	NA	NA	NA	NA	NA	0.0126	2e-04	2.29091	0.030303	NA	70178	61077	59645
c1hy_0101102	isacc_modified_current_runny_nose_autumn_2y	-0.5906	2.1482	-0.2749	0.7834	0.0155	0.0048	0.0126	0.0014	2.29091	0.237288	0.0198552065224189	70178	58376	57561
c1hy_0101102	isacc_modified_current_runny_nose_autumn_3y	0.6139	0.7765	0.7905	0.4292	0.0254	0.0052	0.0126	0.0039	2.29091	0.590909	0.0234963067107523	70178	62274	60826
c1hy_0101102	isacc_modified_current_runny_nose_autumn_4y	NA	NA	NA	NA	0.0402	0.0051	0.0126	-0.0066	2.29091	-1.06452	NA	70178	77614	67959
c1hy_0101102	isacc_modified_current_runny_nose_nonpollen_season_2y	NA	NA	NA	NA	NA	NA	0.0126	5e-04	2.29091	0.0746269	NA	70178	62765	61296
c1hy_0101102	isacc_modified_current_runny_nose_nonpollen_season_3y	NA	NA	NA	NA	0.0242	0.0052	0.0126	-0.0024	2.29091	-0.393443	NA	70178	77614	67959
c1hy_0101102	isacc_modified_current_runny_nose_nonpollen_season_4y	NA	NA	NA	NA	NA	NA	0.0126	0.001	2.29091	0.149254	NA	70178	20259	18133
c1hy_0101102	isacc_modified_current_runny_nose_pollen_season_2y	NA	NA	NA	NA	NA	NA	0.0126	6e-04	2.29091	0.0983607	NA	70178	58518	57703
c1hy_0101102	isacc_modified_current_runny_nose_pollen_season_3y	0.2097	0.5165	0.4059	0.6848	0.0273	0.005	0.0126	0.0055	2.29091	0.833333	0.0281566868127634	70178	77614	67959
c1hy_0101102	isacc_modified_current_runny_nose_pollen_season_4y	0.4741	0.4017	1.1803	0.2379	0.029	0.005	0.0126	0.0103	2.29091	1.43056	0.0263533345723009	70178	77736	68101
c1hy_0101102	isacc_modified_current_runny_nose_spring_2y	-0.1686	1.0187	-0.1655	0.8686	0.0101	0.0042	0.0126	0.0019	2.29091	0.301587	0.0121227788237109	70178	58597	57778
c1hy_0101102	isacc_modified_current_runny_nose_spring_3y	0.3501	0.7981	0.4386	0.6609	0.0276	0.0049	0.0126	0.0027	2.29091	0.428571	0.0280401548160072	70178	62841	61367
c1hy_0101102	isacc_modified_current_runny_nose_spring_4y	0.5549	0.4373	1.269	0.2044	0.0313	0.005	0.0126	0.0091	2.29091	1.28169	0.0283571915884772	70178	77614	67959
c1hy_0101102	isacc_modified_current_runny_nose_summer_2y	NA	NA	NA	NA	0.0108	0.0048	0.0126	-7e-04	2.29091	-0.118644	NA	70178	58615	57796
c1hy_0101102	isacc_modified_current_runny_nose_summer_3y	0.7665	1.4681	0.5221	0.6016	0.0187	0.0047	0.0126	0.0024	2.29091	0.358209	0.0161778123191916	70178	62606	61146
c1hy_0101102	isacc_modified_current_runny_nose_summer_4y	NA	NA	NA	NA	0.0281	0.0049	0.0126	-3e-04	2.29091	-0.0379747	NA	70178	77614	67959
c1hy_0101102	isacc_modified_current_runny_nose_winter_2y	0.1376	0.5238	0.2627	0.7928	0.0136	0.0045	0.0126	0.0049	2.29091	0.742424	0.0141506331510597	70178	58487	57672
c1hy_0101102	isacc_modified_current_runny_nose_winter_3y	NA	NA	NA	NA	0.0113	0.0048	0.0126	-9e-04	2.29091	-0.160714	NA	70178	62714	61248
c1hy_0101102	isacc_modified_current_runny_nose_winter_4y	NA	NA	NA	NA	0.0131	0.0048	0.0126	-0.0038	2.29091	-0.535211	NA	70178	69375	60362
c1hy_0101102	kawasaki_disease_cum_4y	NA	NA	NA	NA	-3e-04	0.0046	0.0126	-6e-04	2.29091	-0.0967742	NA	70178	61862	60401
c1hy_0101102	length_of_labor	0.2729	0.2523	1.0816	0.2794	-0.0073	0.0049	0.0126	0.0336	2.29091	4.73239	-0.0139192962894265	70178	61560	60113
c1hy_0101102	low_birth_weight	0.0218	0.2066	0.1054	0.916	-0.0136	0.005	0.0126	0.0312	2.29091	4.8	-0.0173254875458801	70178	49932	48753
c1hy_0101102	lower_respiratory_tract_infection_cum_2y	0.5103	0.3262	1.5645	0.1177	-0.005	0.0049	0.0126	0.0186	2.29091	2.58333	-0.0134766807076862	70178	61862	60401
c1hy_0101102	m0mb_0410001	-0.145	0.1851	-0.7833	0.4335	0.0059	0.0052	0.0126	0.0693	2.29091	6.41667	0.0108626254256155	70178	68106	66556
c1hy_0101102	m0mb_0420001	-0.1736	0.1941	-0.8943	0.3711	0.0063	0.0054	0.0126	0.0712	2.29091	6.47273	0.0122597198500635	70178	68169	66619
c1hy_0101102	m0mb_0430001	-0.3293	0.1797	-1.8327	0.0668	0.0028	0.0056	0.0126	0.062	2.29091	4.46043	0.0125834152804184	70178	68208	66659
c1hy_0101102	m0mb_0450001	-0.0186	0.2603	-0.0716	0.9429	-9e-04	0.0051	0.0126	0.0209	2.29091	3.16667	-0.000643103292300085	70178	68198	66651
c1hy_0101102	m0mb_0460001	-0.1042	0.241	-0.4326	0.6653	-0.0069	0.0048	0.0126	0.0224	2.29091	3.5	-0.00550790616599374	70178	68202	66652
c1hy_0101102	m0mb_0480001	-0.3147	0.1907	-1.6499	0.099	0.0075	0.0049	0.0126	0.0638	2.29091	6.44444	0.0176090646518614	70178	64404	62966
c1hy_0101102	m1m_0030001_1	NA	NA	NA	NA	NA	NA	0.0126	0.0011	2.29091	0.186441	NA	70178	66813	65196
c1hy_0101102	m1m_0030001_2	-0.1701	0.368	-0.4622	0.644	-0.0105	0.005	0.0126	0.0098	2.29091	1.46269	-0.00924140046364164	70178	66813	65196
c1hy_0101102	m1m_0030001_3	NA	NA	NA	NA	6e-04	0.0052	0.0126	-0.0104	2.29091	-1.92593	NA	70178	66813	65196
c1hy_0101102	m1m_0040001_1	0.0901	0.2763	0.3259	0.7445	-0.0045	0.005	0.0126	0.0166	2.29091	2.72131	-0.0062711413370473	70178	62712	61218
c1hy_0101102	m1m_0040001_2	0.0366	0.8452	0.0434	0.9654	0.0064	0.0052	0.0126	0.0022	2.29091	0.431373	0.00657793646484477	70178	66813	65196
c1hy_0101102	m1m_0040001_4	-0.0488	0.3005	-0.1623	0.8711	0.0056	0.0052	0.0126	0.0173	2.29091	2.74603	0.00670234395408278	70178	66813	65196
c1hy_0101102	m1m_0040001_6	NA	NA	NA	NA	-0.0063	0.0052	0.0126	-0.0088	2.29091	-1.76	NA	70178	66813	65196
c1hy_0101102	m1m_0250001_1	0.0551	0.3269	0.1687	0.8661	0.0017	0.0049	0.0126	0.0132	2.29091	2.09524	0.00108894596991421	70178	66813	65196
c1hy_0101102	m1m_0250001_2	-0.2126	0.3763	-0.565	0.5721	-2e-04	0.005	0.0126	0.0101	2.29091	1.60317	0.00221339696303978	70178	66813	65196
c1hy_0101102	m1m_0250001_3	-0.0649	0.7774	-0.0835	0.9334	-0.0028	0.0046	0.0126	0.0035	2.29091	0.603448	-0.0025302253006318	70178	66813	65196
c1hy_0101102	m1m_0260001_1	-0.2694	0.4098	-0.6575	0.5109	0.0033	0.0051	0.0126	0.0079	2.29091	1.36207	0.00621750681961216	70178	66813	65196
c1hy_0101102	m1m_0260001_2	0.1796	0.4881	0.3679	0.713	0.0023	0.0051	0.0126	0.0055	2.29091	0.901639	0.00092897525040831	70178	66813	65196
c1hy_0101102	m1m_bed_time	NA	NA	NA	NA	NA	NA	0.0126	2e-04	2.29091	0.0350877	NA	70178	59091	58375
c1hy_0101102	m1m_nap_count	-0.3044	0.2319	-1.3125	0.1893	0.0111	0.0053	0.0126	0.0286	2.29091	4.4	0.0185839726533067	70178	56035	56035
c1hy_0101102	m1m_night_wake_up_count	-0.3635	0.2647	-1.3734	0.1696	0.006	0.0055	0.0126	0.0238	2.29091	3.83871	0.0131531243386602	70178	59091	58376
c1hy_0101102	m1m_sleep_time_day	-0.3954	0.1992	-1.9848	0.0472	0.0026	0.0047	0.0126	0.0395	2.29091	6.69492	0.0120456344025034	70178	56035	56035
c1hy_0101102	m1m_sleep_time_night	-0.0205	0.3228	-0.0634	0.9494	-0.0053	0.0048	0.0126	0.0141	2.29091	2.2381	-0.00575175625423008	70178	55716	55716
c1hy_0101102	m1m_total_sleep_time	-0.3764	0.2447	-1.5383	0.124	-6e-04	0.0048	0.0126	0.028	2.29091	4.66667	0.00653141842725725	70178	56066	56066
c1hy_0101102	m1m_wake_up_time	-0.0768	0.29	-0.2648	0.7912	0.0023	0.0047	0.0126	0.0249	2.29091	3.19231	0.00397336807871525	70178	59032	58318
c1hy_0101102	mbpfas0001b	-1	1.0647	-0.9696	0.3322	0.004	0.005	0.0126	0.0136	2.29091	0.660194	0.0180170900230808	70178	65763	63672
c1hy_0101102	mbpfas0007	0.4164	1.2038	0.3459	0.7294	-0.0052	0.005	0.0126	0.0067	2.29091	0.345361	-0.00930762015305389	70178	68351	66794
c1hy_0101102	mbpfas0009	0.3107	0.3226	0.9631	0.3355	4e-04	0.0048	0.0126	0.054	2.29091	2.45455	-0.00795640036549073	70178	68351	66794
c1hy_0101102	mbpfas0013	0.3988	0.3498	1.1401	0.2543	-0.0013	0.0047	0.0126	0.0495	2.29091	2.25	-0.0116720593559259	70178	68351	66794
c1hy_0101102	mbpfas0017	0.156	0.3001	0.5197	0.6033	2e-04	0.005	0.0126	0.0561	2.29091	2.55	-0.00408136215398542	70178	68351	66794
c1hy_0101102	mbpfas0021	0.1316	0.588	0.2238	0.8229	-0.0018	0.0052	0.0126	0.0148	2.29091	0.714976	-0.00371440266269588	70178	68351	66794
c1hy_0101102	mbpfas0025	NA	NA	NA	NA	0.0021	0.0052	0.0126	-0.001	2.29091	-0.046729	NA	70178	68351	66794
c1hy_0101102	mbpfas0029	0.3576	0.4198	0.8518	0.3943	-0.0045	0.0053	0.0126	0.0334	2.29091	1.63725	-0.0122852192265572	70178	68351	66794
c1hy_0101102	mbpfas0039b	NA	NA	NA	NA	NA	NA	0.0126	0.0042	2.29091	0.214286	NA	70178	65763	63672
c1hy_0101102	mbpfas0041	NA	NA	NA	NA	NA	NA	0.0126	0.0047	2.29091	0.20524	NA	70178	68351	66794
c1hy_0101102	mbpfas0045	NA	NA	NA	NA	0.0031	0.0053	0.0126	-0.008	2.29091	-0.451977	NA	70178	68351	66794
c1hy_0101102	mbpfas0047	0.1799	0.3281	0.5483	0.5835	0.0022	0.0053	0.0126	0.0515	2.29091	2.48792	-0.00237819885778984	70178	68351	66794
c1hy_0101102	mbpfas0053b	0.6263	0.5448	1.1496	0.2503	0.0056	0.0044	0.0126	0.0222	2.29091	1.21978	-0.00457959818014673	70178	65763	63672
c1hy_0101102	mbpfas0067b	-0.2219	0.4305	-0.5153	0.6063	0.0079	0.0048	0.0126	0.0296	2.29091	1.5914	0.0129887945416261	70178	65763	63672
c1hy_0101102	mbpfas0073	-0.0554	0.2944	-0.1881	0.8508	-0.0037	0.0051	0.0126	0.0626	2.29091	2.69828	-0.00237051708807342	70178	68351	66794
c1hy_0101102	milk_allergy_1hy	0.8568	0.308	2.7819	0.0054	0.2617	0.0049	0.0126	0.0138	2.29091	2.15625	0.274774415922282	70178	63210	61711
c1hy_0101102	milk_allergy_2y	0.6832	0.2899	2.3569	0.0184	0.2416	0.0053	0.0126	0.0113	2.29091	1.79365	0.255655030611973	70178	63210	61711
c1hy_0101102	milk_allergy_3y	1	2.8905	0.5174	0.6049	0.218	0.0052	0.0126	0.0017	2.29091	0.288136	0.227302064060351	70178	65763	63672
c1hy_0101102	milk_allergy_cum_4y	1	0.2701	3.9066	9.3615e-05	0.2731	0.0052	0.0126	0.0203	2.29091	3.02985	0.282521170511377	70178	63210	61711
c1hy_0101102	milk_allergy_score_until_4yo	1	0.2298	4.4962	6.9188e-06	0.2996	0.0052	0.0126	0.0317	2.29091	4.28378	0.31105243522899	70178	62609	61144
c1hy_0101102	milk_allergy_score_until_4yo_positive	1	0.2492	4.4944	6.9757e-06	0.2805	0.0052	0.0126	0.0309	2.29091	4.06579	0.383972729407961	70178	36752	35819
c1hy_0101102	mn	-0.1607	0.1689	-0.9514	0.3414	0.0122	0.0055	0.0126	0.0781	2.29091	4.91195	0.0185425805457991	70178	68351	66794
c1hy_0101102	mt1b_0020001	0.2117	0.2274	0.9307	0.352	0.0316	0.0058	0.0126	0.0349	2.29091	4.30864	0.0293187163205836	70178	67101	65592
c1hy_0101102	mt1b_0020101	0.2664	0.2368	1.1249	0.2607	0.0309	0.0057	0.0126	0.0332	2.29091	4.25641	0.0274100588400958	70178	67525	65999
c1hy_0101102	mt1b_0030001	-0.1548	0.2511	-0.6163	0.5377	0.0258	0.0053	0.0126	0.0286	2.29091	3.575	0.0304668953000829	70178	67571	66047
c1hy_0101102	mt1b_0030101	-0.1052	0.251	-0.4192	0.6751	0.025	0.0054	0.0126	0.0294	2.29091	3.58537	0.0294111099580679	70178	64063	62623
c1hy_0101102	mt1b_0040001b	0.04	0.2941	0.1359	0.8919	0.0196	0.0049	0.0126	0.015	2.29091	2.58621	0.0206471967546726	70178	65763	63672
c1hy_0101102	mt1b_0040101b	0.0542	0.3064	0.1768	0.8597	0.0194	0.005	0.0126	0.0141	2.29091	2.35	0.0202466412552152	70178	65763	63672
c1hy_0101102	mt1b_0050001	0.2857	0.2332	1.225	0.2206	0.0292	0.0052	0.0126	0.0302	2.29091	4.50746	0.0252455078220802	70178	68351	66794
c1hy_0101102	mt1b_0050101	0.3358	0.2395	1.4021	0.1609	0.0287	0.0051	0.0126	0.03	2.29091	4.34783	0.0237367467029252	70178	68351	66794
c1hy_0101102	mt1b_0060001	-0.2201	0.2945	-0.7474	0.4548	0.0246	0.0054	0.0126	0.02	2.29091	2.85714	0.0294824055073433	70178	68351	66794
c1hy_0101102	mt1b_0060101	-0.2452	0.3017	-0.8127	0.4164	0.0247	0.0054	0.0126	0.0191	2.29091	2.72857	0.0298890917144172	70178	68351	66794
c1hy_0101102	mt1b_0080001	0.1681	0.2042	0.8229	0.4105	0.0343	0.0062	0.0126	0.0576	2.29091	6.32967	0.0321747274178113	70178	68351	66794
c1hy_0101102	mt1b_0100101	0.0788	0.2132	0.3696	0.7117	0.0068	0.005	0.0126	0.0571	2.29091	3.48171	0.0051169010043333	70178	68351	66794
c1hy_0101102	mt1b_0100201	-0.3056	0.1866	-1.6376	0.1015	0.0095	0.0051	0.0126	0.055	2.29091	6.11111	0.0185258900468575	70178	68351	66794
c1hy_0101102	mt1b_0100301	-0.1937	0.2345	-0.826	0.4088	0.0054	0.0053	0.0126	0.034	2.29091	4.72222	0.00983821800405013	70178	68351	66794
c1hy_0101102	mt1b_0100401	-0.2327	0.2244	-1.0367	0.2999	0.0086	0.0054	0.0126	0.039	2.29091	5.34247	0.0145025476251761	70178	67552	66022
c1hy_0101102	mt1b_0100501	0.2403	0.1793	1.3402	0.1802	-0.0056	0.0049	0.0126	0.0606	2.29091	5.66355	-0.012923600340614	70178	68351	66794
c1hy_0101102	mt1b_0100601	0.2074	0.1775	1.1684	0.2427	-0.0094	0.005	0.0126	0.0596	2.29091	5.51852	-0.0160130028080788	70178	68351	66794
c1hy_0101102	mt1b_0100701	0.0674	0.1923	0.3507	0.7258	-0.01	0.0051	0.0126	0.0456	2.29091	5.92208	-0.0123578537498783	70178	68181	66634
c1hy_0101102	mt1b_0100801	-0.1605	0.157	-1.0223	0.3066	-3e-04	0.0054	0.0126	0.0914	2.29091	7.87931	0.00542094011881414	70178	67882	66347
c1hy_0101102	mt1b_0200101	0.3422	0.1847	1.8532	0.0639	-0.0093	0.0049	0.0126	0.0567	2.29091	5.0177	-0.0198049225904494	70178	63955	62510
c1hy_0101102	mt1b_0200201	-0.3057	0.1848	-1.6544	0.098	4e-04	0.0047	0.0126	0.0537	2.29091	4.92661	0.00867056951859639	70178	63742	62303
c1hy_0101102	mt1b_0200301	-0.1948	0.1779	-1.0947	0.2736	0.0123	0.0049	0.0126	0.0432	2.29091	4.69565	0.018242767717971	70178	63916	62470
c1hy_0101102	mt1b_0200401	-0.0567	0.1961	-0.2891	0.7725	0.0228	0.0054	0.0126	0.0552	2.29091	5.52	0.0260598101057399	70178	68134	66593
c1hy_0101102	mt1b_0200501	-0.4925	0.3989	-1.2347	0.2169	0.0155	0.0052	0.0126	0.026	2.29091	1.9697	0.0254890252493503	70178	68258	66705
c1hy_0101102	mt1b_0400001	-0.163	0.1877	-0.8684	0.3852	0.0029	0.0052	0.0126	0.0725	2.29091	6.90476	0.00829587250817387	70178	68097	66549
c1hy_0101102	mt1b_0410001	-0.1451	0.2021	-0.7178	0.4729	0.0053	0.0052	0.0126	0.0631	2.29091	6.8587	0.00997745714969695	70178	68104	66557
c1hy_0101102	mt1b_0420001	-0.2362	0.243	-0.9719	0.3311	0.006	0.0054	0.0126	0.0587	2.29091	6.52222	0.0131270415943564	70178	68116	66568
c1hy_0101102	mt1b_0430001	-0.1319	0.1766	-0.7472	0.455	0.0013	0.0052	0.0126	0.058	2.29091	4.87395	0.00510228865116523	70178	67626	66088
c1hy_0101102	mt1b_0440001	0.0719	0.2288	0.3143	0.7533	-0.0022	0.0054	0.0126	0.0611	2.29091	6.17172	-0.00445396850935029	70178	67601	66069
c1hy_0101102	mt1b_0450001	-0.1481	0.2361	-0.6273	0.5305	0.0138	0.0056	0.0126	0.029	2.29091	4.14286	0.0175413393577404	70178	67995	66454
c1hy_0101102	mt1b_0460001	0.0436	0.2261	0.1928	0.8471	-0.0041	0.0047	0.0126	0.0312	2.29091	4.52174	-0.00523818023257244	70178	68102	66555
c1hy_0101102	mt1b_0470001	NA	NA	NA	NA	0.0251	0.0045	0.0126	-0.0051	2.29091	-0.87931	NA	70178	67881	66337
c1hy_0101102	mt1b_0480001	-0.1775	0.2223	-0.7984	0.4246	0.0014	0.0054	0.0126	0.0615	2.29091	5.6422	0.0066458462342664	70178	67868	66337
c1hy_0101102	mt1u_0010001	-0.07	0.3075	-0.2277	0.8199	0.0135	0.0053	0.0126	0.0165	2.29091	2.79661	0.0154707157094565	70178	66059	64566
c1hy_0101102	mt1u_0020001	-0.0319	0.3332	-0.0958	0.9237	0.016	0.0051	0.0126	0.013	2.29091	2.13115	0.017219020609384	70178	68351	66794
c1hy_0101102	mt2b_0410001	0.0268	0.1615	0.1657	0.8684	-0.0028	0.0053	0.0126	0.0775	2.29091	6.73913	-0.00391951983958779	70178	68351	66794
c1hy_0101102	mt2b_0420001	0.0596	0.1805	0.3301	0.7414	-0.0035	0.0058	0.0126	0.0791	2.29091	6.76068	-0.00577902296637968	70178	68351	66794
c1hy_0101102	mt2b_0430001	-0.0687	0.1461	-0.4702	0.6382	0.0031	0.0054	0.0126	0.0853	2.29091	5.29814	0.00575219663301426	70178	68351	66794
c1hy_0101102	mt2b_0450001	0.053	0.1805	0.2934	0.7692	-0.0012	0.0053	0.0126	0.0514	2.29091	6.425	-0.00267932007485368	70178	68351	66794
c1hy_0101102	mt2b_0460001	0.0537	0.1718	0.3126	0.7546	-0.0051	0.0046	0.0126	0.0452	2.29091	5.38095	-0.00676617099679612	70178	68351	66794
c1hy_0101102	mt2b_0480001	-0.0606	0.1785	-0.3396	0.7342	-0.0043	0.0054	0.0126	0.0758	2.29091	5.57353	-0.00270691076997053	70178	68351	66794
c1hy_0101102	mt2b_0490001	-0.021	0.2139	-0.0981	0.9218	-0.0045	0.0048	0.0126	0.0271	2.29091	3.56579	-0.00436474077078182	70178	68351	66794
c1hy_0101102	mt2u_0010001	-0.0635	0.2287	-0.2776	0.7813	0.0138	0.0046	0.0126	0.0227	2.29091	3.72131	0.0156596907820458	70178	68351	66794
c1hy_0101102	mt2u_0020001	-0.0741	0.2304	-0.3217	0.7477	0.0117	0.0046	0.0126	0.0228	2.29091	3.8	0.0136290514522183	70178	68351	66794
c1hy_0101102	mumps_cum_4y	0.2977	0.6748	0.4412	0.659	0.0029	0.0048	0.0126	0.0044	2.29091	0.594595	0.000974456037759321	70178	61100	59664
c1hy_0101102	mycotic_or_fungal_infection_cum_2y	1	0.8539	1.4998	0.1337	-0.0038	0.0046	0.0126	0.0053	2.29091	0.929825	-0.0147502550463522	70178	61648	60193
c1hy_0101102	nuts_allergy_score_until_4yo_positive	0.653	0.4138	1.5778	0.1146	0.1707	0.0044	0.0126	0.0098	2.29091	1.44118	0.17898020380019	70178	63210	61711
c1hy_0101102	otitis_media_cum_2y	0.3921	0.2768	1.4163	0.1567	0.0058	0.0048	0.0126	0.0243	2.29091	3.68182	-0.000544034497655509	70178	61862	60401
c1hy_0101102	out_of_night_diapers_age_4y	0.1005	0.339	0.2963	0.767	-0.0044	0.0052	0.0126	0.0304	2.29091	2.15603	-0.0113610466355394	70178	20259	18133
c1hy_0101102	participant_reported_food_allergy_cum_4y	0.9472	0.2247	4.2159	2.4877e-05	0.2938	0.005	0.0126	0.0429	2.29091	4.71429	0.303526792952473	70178	63210	61711
c1hy_0101102	pb	-0.098	0.1945	-0.5038	0.6144	-0.0016	0.0059	0.0126	0.0508	2.29091	6.51282	0.000846486236743938	70178	68280	66725
c1hy_0101102	peanuts_allergy_score_4yo_positive	0.0634	1.045	0.0607	0.9516	0.1397	0.0047	0.0126	0.0018	2.29091	0.28125	0.163196251614458	70178	54427	53190
c1hy_0101102	premature_birth	0.3517	0.4099	0.8581	0.3908	-0.0014	0.005	0.0126	0.0091	2.29091	1.56897	-0.00548200752726801	70178	52611	51353
c1hy_0101102	psychomotor_developmental_delay_cum_4y	NA	NA	NA	NA	0.0116	0.0056	0.0126	-0.0018	2.29091	-0.295082	NA	70178	61700	60246
c1hy_0101102	roseola_infantum_cum_2y	0.3638	0.3615	1.0062	0.3143	-0.017	0.0054	0.0126	0.0126	2.29091	2	-0.0234515871428915	70178	61669	60217
c1hy_0101102	rsv_infection_cum_2y	0.5641	0.2574	2.1919	0.0284	-0.0064	0.0048	0.0126	0.0361	2.29091	5.30882	-0.0199878335686138	70178	54023	52761
c1hy_0101102	sccon003	0.0882	0.1839	0.4796	0.6315	-0.0112	0.006	0.0126	0.0704	2.29091	8.38095	-0.0148634320595598	70178	68351	66794
c1hy_0101102	sccon005	-0.1485	0.248	-0.5988	0.5493	0.0096	0.0049	0.0126	0.0252	2.29091	3.76119	0.0128433419339827	70178	68351	66794
c1hy_0101102	se	-0.0392	0.1591	-0.2464	0.8054	0.0028	0.0058	0.0126	0.0628	2.29091	1.82558	0.00416435446710849	70178	68351	66794
c1hy_0101102	shellfish_allergy_score_until_4yo_positive	1	3.1451	0.7619	0.4461	0.0953	0.0048	0.0126	0.0027	2.29091	0.442623	0.0895646360660763	70178	63210	61711
c1hy_0101102	soba_allergy_score_until_4yo_positive	0.6987	0.4	1.7467	0.0807	0.1365	0.0048	0.0126	0.0105	2.29091	1.75	0.140911631394784	70178	63210	61711
c1hy_0101102	soybean_allergy_score_until_4yo_positive	1	0.5614	2.3346	0.0196	0.2824	0.0054	0.0126	0.0084	2.29091	1.29231	0.294433205794808	70178	63195	61696
c1hy_0101102	streptococcus_pyogenes_cum_4y	0.7718	0.6757	1.1423	0.2533	0.0035	0.0049	0.0126	0.0062	2.29091	0.984127	-0.00302488296002804	70178	61616	60168
c1hy_0101102	ucbb_0080001b	0.3276	0.2367	1.3843	0.1663	0.0058	0.0049	0.0126	0.029	2.29091	4.83333	-7.54986283492133e-05	70178	65763	63672
c1hy_0101102	ucbb_0410001	0.1657	0.1032	1.6057	0.1083	0.0047	0.0063	0.0126	0.3582	2.29091	8.3109	-0.00786185651122313	70178	68351	66794
c1hy_0101102	ucbb_0420001	0.1432	0.1036	1.3828	0.1667	0.0025	0.0063	0.0126	0.3484	2.29091	7.81166	-0.00859676138988712	70178	68351	66794
c1hy_0101102	ucbb_0430001	-0.0043	0.0901	-0.0477	0.962	-0.004	0.0058	0.0126	0.2981	2.29091	4.26466	-0.0046833201995718	70178	67848	66311
c1hy_0101102	ucbb_0450001	0.077	0.136	0.5659	0.5715	-0.0032	0.0053	0.0126	0.0986	2.29091	10.9556	-0.00639821326473753	70178	68172	66624
c1hy_0101102	ucbb_0460001	0.0366	0.1411	0.2593	0.7954	-0.0046	0.0053	0.0126	0.0956	2.29091	10.5055	-0.00639753634265468	70178	68182	66633
c1hy_0101102	ucbb_0480001	0.152	0.1061	1.4331	0.1518	0.0064	0.0063	0.0126	0.3442	2.29091	7.23109	-0.00418491789521419	70178	68212	66663
c1hy_0101102	upper_respiratory_tract_infection_cum_2y	0.0629	0.3177	0.1981	0.8429	0.0031	0.005	0.0126	0.018	2.29091	2.64706	0.00247222851596685	70178	61862	60401
c1hy_0101102	urinary_tract_infections_cum_4y	NA	NA	NA	NA	0.0166	0.0047	0.0126	-0.0027	2.29091	-0.442623	NA	70178	61779	60325
c1hy_0101102	urticaria_cum_4y	0.3076	0.3621	0.8494	0.3957	0.0249	0.0049	0.0126	0.0121	2.29091	1.77941	0.0236887179425019	70178	61714	60258
c1hy_0101102	varicella_cum_4y	0.1427	0.6147	0.2322	0.8164	-0.005	0.0047	0.0126	0.0045	2.29091	0.642857	-0.00659496199667726	70178	61633	60182
c1hy_0101102	wheat_allergy_score_until_4yo_positive	1	0.1292	8.6896	3.6365e-18	0.7014	0.0058	0.0126	0.0305	2.29091	4.55224	0.751219643079964	70178	63210	61711
c1hy_0102001_3	BMI	NA	NA	NA	NA	-0.0036	0.0059	-0.0046	0.1732	-0.754098	19.4607	NA	69223	163835	0
c1hy_0102001_3	adenovirus_infection_cum_2y	NA	NA	NA	NA	0.0046	0.0049	-0.0046	0.0171	-0.754098	2.71429	NA	71094	70178	67924
c1hy_0102001_3	allergic_conjunctivitis_cum_4y	NA	NA	NA	NA	0.0153	0.0046	-0.0046	0.0162	-0.754098	2.28169	NA	71094	70047	67417
c1hy_0102001_3	allergic_conjunctivitis_or_rhinitis_or_hay_fever_cum_4y	NA	NA	NA	NA	0.0159	0.0048	-0.0046	0.0086	-0.754098	1.11688	NA	71094	70181	67547
c1hy_0102001_3	allergic_rhinitis_cum_4y	NA	NA	NA	NA	0.015	0.0046	-0.0046	0.0126	-0.754098	1.55556	NA	71094	69824	67213
c1hy_0102001_3	any_food_allergy_score_positive_until_4yo	NA	NA	NA	NA	0.0797	0.0053	-0.0046	0.0548	-0.754098	5.48	NA	71094	70596	67926
c1hy_0102001_3	asthma_cum_4y	NA	NA	NA	NA	0.0101	0.0057	-0.0046	0.0306	-0.754098	3.1875	NA	71094	70596	67926
c1hy_0102001_3	atopic_dermatitis_cum_4y	NA	NA	NA	NA	0.029	0.0051	-0.0046	0.0633	-0.754098	5.86111	NA	71094	70596	67926
c1hy_0102001_3	autistic_spectrum_disorder_and_pddnos_cum_4y	NA	NA	NA	NA	0.0117	0.0048	-0.0046	0.0107	-0.754098	1.94545	NA	71094	70178	67924
c1hy_0102001_3	bone_fracture_cum_4y	NA	NA	NA	NA	-0.0037	0.0044	-0.0046	0.0034	-0.754098	0.548387	NA	71094	70178	67924
c1hy_0102001_3	breast_feeding_cessation_1m	NA	NA	NA	NA	-0.0028	0.005	-0.0046	0.004	-0.754098	0.634921	NA	71094	68351	66180
c1hy_0102001_3	breast_feeding_cessation_2m	NA	NA	NA	NA	-0.0069	0.0048	-0.0046	0.0142	-0.754098	2.18462	NA	71094	68351	66180
c1hy_0102001_3	breast_feeding_cessation_3m	NA	NA	NA	NA	-0.0045	0.0049	-0.0046	0.0112	-0.754098	1.77778	NA	71094	68351	66180
c1hy_0102001_3	breast_feeding_cessation_age	NA	NA	NA	NA	0.0086	0.0053	-0.0046	0.018	-0.754098	2.14286	NA	71094	68351	66180
c1hy_0102001_3	breast_feeding_period_1y	NA	NA	NA	NA	0.0134	0.005	-0.0046	0.0188	-0.754098	2.84848	NA	71094	68351	66180
c1hy_0102001_3	c1hy_0030001b2	NA	NA	NA	NA	-0.0042	0.005	-0.0046	0.0102	-0.754098	1.85455	NA	71094	70178	67924
c1hy_0102001_3	c1hy_0070002b	NA	NA	NA	NA	0.011	0.0055	-0.0046	0.0083	-0.754098	1.40678	NA	71094	70178	67924
c1hy_0102001_3	c1hy_0103001_3	NA	NA	NA	NA	0.1679	0.0049	-0.0046	0.018	-0.754098	3.33333	NA	71094	71319	71094
c1hy_0102001_3	c1hy_0103501_2	NA	NA	NA	NA	0.0491	0.0053	-0.0046	0.0212	-0.754098	2.94444	NA	71094	71319	71094
c1hy_0102001_3	c1hy_0103501_3	NA	NA	NA	NA	0.1411	0.0052	-0.0046	0.0018	-0.754098	0.295082	NA	71094	71319	71094
c1hy_0102001_3	c1hy_0104001_2	NA	NA	NA	NA	0.0492	0.0048	-0.0046	0.0266	-0.754098	4.09231	NA	71094	71319	71094
c1hy_0102001_3	c1hy_0104001_3	NA	NA	NA	NA	0.024	0.0043	-0.0046	-0.0029	-0.754098	-0.508772	NA	71094	71319	71094
c1hy_0102001_3	c1hy_0104501_2	NA	NA	NA	NA	0.0256	0.0055	-0.0046	0.0064	-0.754098	1.03226	NA	71094	71319	71094
c1hy_0102001_3	c1hy_0105001_2	NA	NA	NA	NA	0.0333	0.0052	-0.0046	0.028	-0.754098	4.24242	NA	71094	71319	71094
c1hy_0102001_3	c1hy_0105001_3	NA	NA	NA	NA	0.0628	0.0051	-0.0046	-0.003	-0.754098	-0.491803	NA	71094	71319	71094
c1hy_0102001_3	c1hy_0240001_1	NA	NA	NA	NA	-0.0117	0.0046	-0.0046	0.0045	-0.754098	0.725806	NA	71094	71319	71094
c1hy_0102001_3	c1hy_0240001_2	NA	NA	NA	NA	0.0097	0.0048	-0.0046	0.0057	-0.754098	0.890625	NA	71094	71319	71094
c1hy_0102001_3	c1hy_0250001_1	NA	NA	NA	NA	-0.0076	0.0049	-0.0046	0.0278	-0.754098	3.80822	NA	71094	71319	71094
c1hy_0102001_3	c1hy_0250001_2	NA	NA	NA	NA	0.0077	0.0051	-0.0046	0.0162	-0.754098	2.41791	NA	71094	68796	68598
c1hy_0102001_3	c1hy_0250001_3	NA	NA	NA	NA	-7e-04	0.005	-0.0046	0.0352	-0.754098	5.10145	NA	71094	71319	71094
c1hy_0102001_3	c1hy_0380101_1	NA	NA	NA	NA	1e-04	0.0049	-0.0046	-0.0018	-0.754098	-0.295082	NA	71094	71319	71094
c1hy_0102001_3	c1hy_0380101_2	NA	NA	NA	NA	-0.0058	0.0052	-0.0046	0.0101	-0.754098	1.68333	NA	71094	71319	71094
c1hy_0102001_3	c1hy_0380101_3	NA	NA	NA	NA	-0.0015	0.005	-0.0046	-7e-04	-0.754098	-0.106061	NA	71094	71319	71094
c1hy_0102001_3	c1hy_0380101_4	NA	NA	NA	NA	0.004	0.0048	-0.0046	-2e-04	-0.754098	-0.03125	NA	71094	71319	71094
c1hy_0102001_3	c1hy_0493002b	NA	NA	NA	NA	0.0013	0.0047	-0.0046	0.0045	-0.754098	0.789474	NA	71094	70178	67924
c1hy_0102001_3	c1hy_asq_total	NA	NA	NA	NA	-0.0153	0.0048	-0.0046	0.0772	-0.754098	8.21277	NA	71094	69905	67667
c1hy_0102001_3	c1hy_bed_time	NA	NA	NA	NA	0.006	0.0056	-0.0046	0.0269	-0.754098	3.68493	NA	71094	68351	66180
c1hy_0102001_3	c1hy_bmi	NA	NA	NA	NA	0.0114	0.0052	-0.0046	0.1847	-0.754098	13.2878	NA	71094	70178	67924
c1hy_0102001_3	c1hy_nap_count	NA	NA	NA	NA	0.0135	0.0055	-0.0046	0.0165	-0.754098	2.46269	NA	71094	68351	66180
c1hy_0102001_3	c1hy_night_wake_up_count	NA	NA	NA	NA	0.0057	0.0052	-0.0046	0.0287	-0.754098	4.28358	NA	71094	68351	66180
c1hy_0102001_3	c1hy_sleep_time_day	NA	NA	NA	NA	0.0025	0.0049	-0.0046	0.0195	-0.754098	3.25	NA	71094	68351	66180
c1hy_0102001_3	c1hy_sleep_time_night	NA	NA	NA	NA	-0.0152	0.0052	-0.0046	0.0231	-0.754098	3.34783	NA	71094	68351	66180
c1hy_0102001_3	c1hy_total_sleep_time	NA	NA	NA	NA	-0.0055	0.0051	-0.0046	0.01	-0.754098	1.5873	NA	71094	68351	66180
c1hy_0102001_3	c1hy_wake_up_time	NA	NA	NA	NA	5.7403e-06	0.0045	-0.0046	0.0699	-0.754098	9.07792	NA	71094	68351	66180
c1hy_0102001_3	c1y_0090005b	NA	NA	NA	NA	0.0033	0.0049	-0.0046	-0.0013	-0.754098	-0.188406	NA	71094	70178	67924
c1hy_0102001_3	c1y_0170001_1_3	NA	NA	NA	NA	0.0432	0.005	-0.0046	0.0501	-0.754098	5.16495	NA	71094	68280	66116
c1hy_0102001_3	c1y_1_bmi	NA	NA	NA	NA	0.003	0.005	-0.0046	0.2582	-0.754098	13.1066	NA	71094	69759	67520
c1hy_0102001_3	c1y_2_bmi	NA	NA	NA	NA	-0.0042	0.0057	-0.0046	0.282	-0.754098	17.4074	NA	71094	69954	67713
c1hy_0102001_3	c1y_asq_total	NA	NA	NA	NA	-0.002	0.0047	-0.0046	0.1088	-0.754098	11.6989	NA	71094	69945	67708
c1hy_0102001_3	c1y_bed_time	NA	NA	NA	NA	0.0103	0.0051	-0.0046	0.0129	-0.754098	2.01562	NA	71094	68351	66180
c1hy_0102001_3	c1y_nap_count	NA	NA	NA	NA	0.0185	0.0048	-0.0046	0.0192	-0.754098	3.04762	NA	71094	68351	66180
c1hy_0102001_3	c1y_night_wake_up_count	NA	NA	NA	NA	0.0075	0.005	-0.0046	0.0191	-0.754098	3.03175	NA	71094	68351	66180
c1hy_0102001_3	c1y_sleep_time_day	NA	NA	NA	NA	0.0112	0.005	-0.0046	0.0204	-0.754098	3.2381	NA	71094	68351	66180
c1hy_0102001_3	c1y_sleep_time_night	NA	NA	NA	NA	-0.0098	0.0051	-0.0046	0.029	-0.754098	4.26471	NA	71094	68351	66180
c1hy_0102001_3	c1y_total_sleep_time	NA	NA	NA	NA	0.0054	0.0052	-0.0046	0.0279	-0.754098	4.5	NA	71094	68351	66180
c1hy_0102001_3	c1y_wake_up_time	NA	NA	NA	NA	0.0059	0.0049	-0.0046	0.063	-0.754098	8.87324	NA	71094	68351	66180
c1hy_0102001_3	c2hy_0040401b	NA	NA	NA	NA	-0.0014	0.0046	-0.0046	-0.0044	-0.754098	-0.733333	NA	71094	70178	67924
c1hy_0102001_3	c2hy_asq_total	NA	NA	NA	NA	-0.0059	0.0047	-0.0046	0.0765	-0.754098	8.89535	NA	71094	69921	67683
c1hy_0102001_3	c2hy_bmi	NA	NA	NA	NA	0.0077	0.0057	-0.0046	0.2398	-0.754098	16.2027	NA	71094	70178	67924
c1hy_0102001_3	c2y_0070301b	NA	NA	NA	NA	0.0042	0.0045	-0.0046	-2e-04	-0.754098	-0.0338983	NA	71094	70178	67924
c1hy_0102001_3	c2y_0080001_1	NA	NA	NA	NA	0.0178	0.0052	-0.0046	0.0208	-0.754098	3.25	NA	71094	71319	71094
c1hy_0102001_3	c2y_0080001_2	NA	NA	NA	NA	-0.0096	0.005	-0.0046	0.0219	-0.754098	3.47619	NA	71094	71319	71094
c1hy_0102001_3	c2y_0090001b2	NA	NA	NA	NA	-0.0104	0.0048	-0.0046	-0.008	-0.754098	-1.37931	NA	71094	70178	67924
c1hy_0102001_3	c2y_0100001_2	NA	NA	NA	NA	0.0442	0.0047	-0.0046	0.0196	-0.754098	2.9697	NA	71094	71319	71094
c1hy_0102001_3	c2y_0100001_3	NA	NA	NA	NA	0.0624	0.0054	-0.0046	0.0195	-0.754098	2.70833	NA	71094	71319	71094
c1hy_0102001_3	c2y_0100001_4	NA	NA	NA	NA	0.0271	0.0052	-0.0046	0.008	-0.754098	1.25	NA	71094	71319	71094
c1hy_0102001_3	c2y_0100501_3	NA	NA	NA	NA	0.0402	0.0047	-0.0046	0.0093	-0.754098	1.55	NA	71094	71319	71094
c1hy_0102001_3	c2y_0102001_3	NA	NA	NA	NA	0.2747	0.0052	-0.0046	-5e-04	-0.754098	-0.0877193	NA	71094	71319	71094
c1hy_0102001_3	c2y_0103501_2	NA	NA	NA	NA	0.0392	0.0049	-0.0046	0.0157	-0.754098	2.34328	NA	71094	71319	71094
c1hy_0102001_3	c2y_0103501_3	NA	NA	NA	NA	0.0742	0.0051	-0.0046	5e-04	-0.754098	0.0833333	NA	71094	71319	71094
c1hy_0102001_3	c2y_0104001_2	NA	NA	NA	NA	0.0488	0.0052	-0.0046	0.0185	-0.754098	2.68116	NA	71094	71319	71094
c1hy_0102001_3	c2y_0104001_3	NA	NA	NA	NA	0.0116	0.0048	-0.0046	-0.0028	-0.754098	-0.491228	NA	71094	71319	71094
c1hy_0102001_3	c2y_0104501_2	NA	NA	NA	NA	0.0317	0.0048	-0.0046	-0.009	-0.754098	-1.55172	NA	71094	71319	71094
c1hy_0102001_3	c2y_0105001_2	NA	NA	NA	NA	0.0259	0.0056	-0.0046	0.0227	-0.754098	3.28986	NA	71094	71319	71094
c1hy_0102001_3	c2y_0105001_3	NA	NA	NA	NA	0.0464	0.0047	-0.0046	0.0027	-0.754098	0.457627	NA	71094	71319	71094
c1hy_0102001_3	c2y_asq_total	NA	NA	NA	NA	-0.0152	0.0047	-0.0046	0.079	-0.754098	8.97727	NA	71094	69899	67659
c1hy_0102001_3	c2y_bmi	NA	NA	NA	NA	0.0035	0.0058	-0.0046	0.237	-0.754098	16.4583	NA	71094	70178	67924
c1hy_0102001_3	c3hy_asq_total	NA	NA	NA	NA	-0.0125	0.0048	-0.0046	0.0646	-0.754098	8.17722	NA	71094	67700	65537
c1hy_0102001_3	c3hy_bmi	NA	NA	NA	NA	9e-04	0.0057	-0.0046	0.2701	-0.754098	16.3697	NA	71094	70178	67924
c1hy_0102001_3	c3y_0040001_1	NA	NA	NA	NA	0.0061	0.0048	-0.0046	0.0083	-0.754098	1.22059	NA	71094	71319	71094
c1hy_0102001_3	c3y_0040001_2	NA	NA	NA	NA	-0.0087	0.005	-0.0046	0.0111	-0.754098	1.65672	NA	71094	71319	71094
c1hy_0102001_3	c3y_0050001_1	NA	NA	NA	NA	-0.0105	0.0049	-0.0046	0.022	-0.754098	3.18841	NA	71094	70932	70725
c1hy_0102001_3	c3y_0050001_2	NA	NA	NA	NA	0.0077	0.005	-0.0046	0.0089	-0.754098	1.28986	NA	71094	71021	70812
c1hy_0102001_3	c3y_0050001_3	NA	NA	NA	NA	-0.0023	0.0051	-0.0046	0.0435	-0.754098	6.30435	NA	71094	70753	70546
c1hy_0102001_3	c3y_0100301b	NA	NA	NA	NA	-0.0049	0.0049	-0.0046	0.0041	-0.754098	0.554054	NA	71094	70178	67924
c1hy_0102001_3	c3y_0110001_3	NA	NA	NA	NA	0.0476	0.0052	-0.0046	0.0212	-0.754098	2.90411	NA	71094	70787	70585
c1hy_0102001_3	c3y_0110501_3	NA	NA	NA	NA	0.0272	0.0043	-0.0046	0.0021	-0.754098	0.368421	NA	71094	70749	70546
c1hy_0102001_3	c3y_0112001_3	NA	NA	NA	NA	0.1633	0.0047	-0.0046	-0.0015	-0.754098	-0.254237	NA	71094	70959	70753
c1hy_0102001_3	c3y_0113501_2	NA	NA	NA	NA	0.0163	0.005	-0.0046	0.0043	-0.754098	0.661538	NA	71094	71319	71094
c1hy_0102001_3	c3y_0113501_3	NA	NA	NA	NA	0.0785	0.0048	-0.0046	-0.0015	-0.754098	-0.217391	NA	71094	71319	71094
c1hy_0102001_3	c3y_0114001_2	NA	NA	NA	NA	0.05	0.0049	-0.0046	0.0042	-0.754098	0.591549	NA	71094	71319	71094
c1hy_0102001_3	c3y_0114001_3	NA	NA	NA	NA	0.0225	0.0051	-0.0046	-0.0047	-0.754098	-0.783333	NA	71094	71319	71094
c1hy_0102001_3	c3y_0114501_2	NA	NA	NA	NA	0.0133	0.0047	-0.0046	-0.0038	-0.754098	-0.666667	NA	71094	71319	71094
c1hy_0102001_3	c3y_0115001_2	NA	NA	NA	NA	0.0196	0.0053	-0.0046	0.0175	-0.754098	2.46479	NA	71094	71319	71094
c1hy_0102001_3	c3y_0115001_3	NA	NA	NA	NA	0.048	0.0044	-0.0046	0.0016	-0.754098	0.231884	NA	71094	71319	71094
c1hy_0102001_3	c3y_0280201b	NA	NA	NA	NA	-0.0025	0.0047	-0.0046	0.0051	-0.754098	0.689189	NA	71094	70178	67924
c1hy_0102001_3	c3y_0280301b	NA	NA	NA	NA	-0.0096	0.0046	-0.0046	-0.0041	-0.754098	-0.602941	NA	71094	70178	67924
c1hy_0102001_3	c3y_0280501b	NA	NA	NA	NA	0.0021	0.0046	-0.0046	0.0089	-0.754098	1.27143	NA	71094	70178	67924
c1hy_0102001_3	c3y_0280601b	NA	NA	NA	NA	3e-04	0.005	-0.0046	0.0065	-0.754098	0.866667	NA	71094	70178	67924
c1hy_0102001_3	c3y_0280901b	NA	NA	NA	NA	0.0038	0.005	-0.0046	-0.0038	-0.754098	-0.520548	NA	71094	70178	67924
c1hy_0102001_3	c3y_0600101_1	NA	NA	NA	NA	0.0068	0.0051	-0.0046	-0.01	-0.754098	-1.5625	NA	71094	71319	71094
c1hy_0102001_3	c3y_0600101_2	NA	NA	NA	NA	-0.0026	0.0055	-0.0046	0.001	-0.754098	0.15625	NA	71094	71319	71094
c1hy_0102001_3	c3y_0600101_3	NA	NA	NA	NA	-0.0068	0.0049	-0.0046	-0.0012	-0.754098	-0.181818	NA	71094	71319	71094
c1hy_0102001_3	c3y_0600101_4	NA	NA	NA	NA	0.0012	0.0049	-0.0046	-0.0052	-0.754098	-0.787879	NA	71094	71319	71094
c1hy_0102001_3	c3y_asq_total	NA	NA	NA	NA	-0.015	0.0048	-0.0046	0.0674	-0.754098	8.53165	NA	71094	67798	65631
c1hy_0102001_3	c3y_bed_time	NA	NA	NA	NA	0.0087	0.005	-0.0046	0.0309	-0.754098	4.29167	NA	71094	64063	62046
c1hy_0102001_3	c3y_bmi	NA	NA	NA	NA	0.0049	0.0061	-0.0046	0.2654	-0.754098	15.7976	NA	71094	70178	67924
c1hy_0102001_3	c3y_nap_count	NA	NA	NA	NA	0.0047	0.005	-0.0046	0.0206	-0.754098	3.12121	NA	71094	67525	65417
c1hy_0102001_3	c3y_night_wake_up_count	NA	NA	NA	NA	0.0068	0.0052	-0.0046	0.0214	-0.754098	2.77922	NA	71094	67571	65462
c1hy_0102001_3	c3y_sleep_time_day	NA	NA	NA	NA	0.0122	0.0046	-0.0046	0.0233	-0.754098	3.32857	NA	71094	68351	66180
c1hy_0102001_3	c3y_sleep_time_night	NA	NA	NA	NA	-0.0093	0.0047	-0.0046	0.0351	-0.754098	4.94366	NA	71094	67101	65013
c1hy_0102001_3	c3y_total_sleep_time	NA	NA	NA	NA	0.0039	0.0045	-0.0046	0.0118	-0.754098	1.84375	NA	71094	68351	66180
c1hy_0102001_3	c3y_wake_up_time	NA	NA	NA	NA	2e-04	0.0047	-0.0046	0.0777	-0.754098	9.03488	NA	71094	68351	66180
c1hy_0102001_3	c4y_0042102b	NA	NA	NA	NA	0.0052	0.0053	-0.0046	0.0495	-0.754098	5.625	NA	71094	70178	67924
c1hy_0102001_3	c4y_0060301b	NA	NA	NA	NA	-0.0126	0.0053	-0.0046	0.0017	-0.754098	0.261538	NA	71094	70178	67924
c1hy_0102001_3	c4y_0070001_3	NA	NA	NA	NA	0.0512	0.0051	-0.0046	0.0123	-0.754098	1.5375	NA	71094	71319	71094
c1hy_0102001_3	c4y_0070501_3	NA	NA	NA	NA	0.0346	0.0044	-0.0046	0.0028	-0.754098	0.444444	NA	71094	70819	70613
c1hy_0102001_3	c4y_0073501_2	NA	NA	NA	NA	0.0107	0.0049	-0.0046	0.0278	-0.754098	3.97143	NA	71094	70346	70140
c1hy_0102001_3	c4y_0073501_3	NA	NA	NA	NA	0.0682	0.005	-0.0046	-0.0024	-0.754098	-0.347826	NA	71094	61764	61572
c1hy_0102001_3	c4y_0074001_2	NA	NA	NA	NA	0.0365	0.0049	-0.0046	0.0094	-0.754098	1.25333	NA	71094	70697	70610
c1hy_0102001_3	c4y_0075001_2	NA	NA	NA	NA	0.0224	0.0047	-0.0046	0.0023	-0.754098	0.315068	NA	71094	71057	70888
c1hy_0102001_3	c4y_0075001_3	NA	NA	NA	NA	0.0204	0.0047	-0.0046	0.0017	-0.754098	0.257576	NA	71094	71027	70854
c1hy_0102001_3	c4y_0075501_2	NA	NA	NA	NA	0.012	0.0047	-0.0046	0.0019	-0.754098	0.253333	NA	71094	70663	70457
c1hy_0102001_3	c4y_0075501_3	NA	NA	NA	NA	0.0339	0.005	-0.0046	0.008	-0.754098	1.17647	NA	71094	70178	67924
c1hy_0102001_3	c4y_0310401b	NA	NA	NA	NA	0.0016	0.0049	-0.0046	-0.0049	-0.754098	-0.544444	NA	71094	70178	67924
c1hy_0102001_3	c4y_0310901b	NA	NA	NA	NA	0.0042	0.0052	-0.0046	0.0128	-0.754098	1.52381	NA	71094	70178	67924
c1hy_0102001_3	c4y_0490001_1	NA	NA	NA	NA	0.0057	0.0047	-0.0046	0.0125	-0.754098	1.66667	NA	71094	70178	67924
c1hy_0102001_3	c4y_0490001_2	NA	NA	NA	NA	-0.0099	0.0046	-0.0046	0.0097	-0.754098	1.34722	NA	71094	70178	67924
c1hy_0102001_3	c4y_0490001_3	NA	NA	NA	NA	0.0081	0.0047	-0.0046	0.0014	-0.754098	0.208955	NA	71094	70178	67924
c1hy_0102001_3	c4y_asq_total	NA	NA	NA	NA	-0.0083	0.0043	-0.0046	0.0553	-0.754098	6.28409	NA	71094	67822	65650
c1hy_0102001_3	c4y_bmi	NA	NA	NA	NA	0.0092	0.0056	-0.0046	0.2773	-0.754098	16.7048	NA	71094	70178	67924
c1hy_0102001_3	c6m_0040108b	NA	NA	NA	NA	-0.0039	0.0048	-0.0046	-0.0074	-0.754098	-0.795699	NA	71094	69805	67578
c1hy_0102001_3	c6m_0040109b	NA	NA	NA	NA	-0.0047	0.0047	-0.0046	3e-04	-0.754098	0.0333333	NA	71094	69967	67740
c1hy_0102001_3	c6m_0040110b	NA	NA	NA	NA	-0.0078	0.0049	-0.0046	0.0225	-0.754098	2.29592	NA	71094	69918	67681
c1hy_0102001_3	c6m_0040111b	NA	NA	NA	NA	-0.0122	0.0048	-0.0046	0.0059	-0.754098	0.641304	NA	71094	69960	67722
c1hy_0102001_3	c6m_0090001b	NA	NA	NA	NA	0.002	0.0049	-0.0046	0.0033	-0.754098	0.611111	NA	71094	70072	67827
c1hy_0102001_3	c6m_asq_total	NA	NA	NA	NA	0.0023	0.0048	-0.0046	0.0766	-0.754098	9.34146	NA	71094	70178	67924
c1hy_0102001_3	c6m_bed_time	NA	NA	NA	NA	0.0077	0.0049	-0.0046	0.0177	-0.754098	2.85484	NA	71094	68351	66180
c1hy_0102001_3	c6m_bmi	NA	NA	NA	NA	-0.002	0.0057	-0.0046	0.2613	-0.754098	18.2727	NA	71094	69820	67587
c1hy_0102001_3	c6m_nap_count	NA	NA	NA	NA	0.0017	0.0048	-0.0046	0.0172	-0.754098	3.07143	NA	71094	68351	66180
c1hy_0102001_3	c6m_night_wake_up_count	NA	NA	NA	NA	0.0072	0.005	-0.0046	0.0195	-0.754098	3.36207	NA	71094	68351	66180
c1hy_0102001_3	c6m_sleep_time_day	NA	NA	NA	NA	-0.0064	0.005	-0.0046	0.0205	-0.754098	3.53448	NA	71094	68351	66180
c1hy_0102001_3	c6m_sleep_time_night	NA	NA	NA	NA	-0.018	0.0056	-0.0046	0.0187	-0.754098	2.92188	NA	71094	68351	66180
c1hy_0102001_3	c6m_total_sleep_time	NA	NA	NA	NA	-0.0167	0.0048	-0.0046	0.0138	-0.754098	2.3	NA	71094	68351	66180
c1hy_0102001_3	c6m_wake_up_time	NA	NA	NA	NA	0.0087	0.0044	-0.0046	0.0394	-0.754098	5.9697	NA	71094	68351	66180
c1hy_0102001_3	childcare_facility_daycare_time_3y	NA	NA	NA	NA	-0.0036	0.0048	-0.0046	0.0083	-0.754098	0.783019	NA	71094	68351	66180
c1hy_0102001_3	childcare_facility_daycare_time_4y	NA	NA	NA	NA	-0.0012	0.0049	-0.0046	5e-04	-0.754098	0.0694444	NA	71094	68351	66180
c1hy_0102001_3	childcare_facility_starting_age	NA	NA	NA	NA	0.006	0.0048	-0.0046	0.0107	-0.754098	0.972727	NA	71094	68351	66180
c1hy_0102001_3	constipation_3y	NA	NA	NA	NA	0.0046	0.0051	-0.0046	0.028	-0.754098	3.94366	NA	71094	68351	66180
c1hy_0102001_3	constipation_4y	NA	NA	NA	NA	0.0104	0.0052	-0.0046	0.0332	-0.754098	4.61111	NA	71094	68351	66180
c1hy_0102001_3	constipation_cum_4y	NA	NA	NA	NA	0.0055	0.0057	-0.0046	0.0485	-0.754098	5.98765	NA	71094	68351	66180
c1hy_0102001_3	constipation_severity_3y	NA	NA	NA	NA	0.0088	0.0055	-0.0046	0.0363	-0.754098	4.65385	NA	71094	70178	67924
c1hy_0102001_3	constipation_severity_4y	NA	NA	NA	NA	0.0159	0.0048	-0.0046	0.0324	-0.754098	4.37838	NA	71094	70178	67924
c1hy_0102001_3	dr0m_bmi	NA	NA	NA	NA	0.0016	0.0055	-0.0046	0.1436	-0.754098	13.0545	NA	71094	69987	67747
c1hy_0102001_3	dr1m_0040501b	NA	NA	NA	NA	0.0117	0.0049	-0.0046	0.009	-0.754098	1.8	NA	71094	69759	67544
c1hy_0102001_3	dr1m_bmi	NA	NA	NA	NA	-0.0059	0.0053	-0.0046	0.1023	-0.754098	10.7684	NA	71094	69842	67606
c1hy_0102001_3	egg_allergy_1hy	NA	NA	NA	NA	0.0325	0.0045	-0.0046	0.0172	-0.754098	2.6875	NA	71094	70178	67924
c1hy_0102001_3	egg_allergy_2y	NA	NA	NA	NA	0.0327	0.0048	-0.0046	0.024	-0.754098	3.80952	NA	71094	70178	67924
c1hy_0102001_3	egg_allergy_3y	NA	NA	NA	NA	0.0403	0.0054	-0.0046	0.0306	-0.754098	4.56716	NA	71094	70178	67924
c1hy_0102001_3	egg_allergy_4y	NA	NA	NA	NA	0.0561	0.0057	-0.0046	0.0247	-0.754098	3.38356	NA	71094	70178	67924
c1hy_0102001_3	egg_allergy_cum_4y	NA	NA	NA	NA	0.0497	0.0046	-0.0046	0.0351	-0.754098	4.28049	NA	71094	70596	67926
c1hy_0102001_3	egg_allergy_score_until_4yo	NA	NA	NA	NA	0.0598	0.0053	-0.0046	0.0558	-0.754098	5.58	NA	71094	70178	67924
c1hy_0102001_3	egg_allergy_score_until_4yo_positive	NA	NA	NA	NA	0.0545	0.0052	-0.0046	0.052	-0.754098	5.14851	NA	71094	69309	67079
c1hy_0102001_3	exclusive_breastfeeding_1y	NA	NA	NA	NA	0.0062	0.0051	-0.0046	0.0262	-0.754098	3.9697	NA	71094	68351	66180
c1hy_0102001_3	febrile_convulsion_cum_4y	NA	NA	NA	NA	0.0101	0.0052	-0.0046	0.0888	-0.754098	8.07273	NA	71094	70596	67926
c1hy_0102001_3	feeding_type_yesterday_breast_feeding_count_1m	NA	NA	NA	NA	0.0105	0.0051	-0.0046	0.0168	-0.754098	2.84746	NA	71094	63916	61886
c1hy_0102001_3	feeding_type_yesterday_formula_feeding_count_1m	NA	NA	NA	NA	-0.0037	0.0048	-0.0046	0.0086	-0.754098	0.754386	NA	71094	68134	65975
c1hy_0102001_3	fever_count_cum_2hy	NA	NA	NA	NA	0.0018	0.0049	-0.0046	0.0463	-0.754098	5.38372	NA	71094	68351	66180
c1hy_0102001_3	fever_count_cum_2y	NA	NA	NA	NA	-0.0043	0.0047	-0.0046	0.036	-0.754098	4.44444	NA	71094	68351	66180
c1hy_0102001_3	fever_over_39c_count_cum_2hy	NA	NA	NA	NA	0.0058	0.0048	-0.0046	0.0364	-0.754098	4.08989	NA	71094	68351	66180
c1hy_0102001_3	fever_over_39c_count_cum_2y	NA	NA	NA	NA	-0.0028	0.0046	-0.0046	0.0302	-0.754098	3.82278	NA	71094	68351	66180
c1hy_0102001_3	first_vaccination_bcg	NA	NA	NA	NA	-0.0058	0.0049	-0.0046	0.0051	-0.754098	0.822581	NA	71094	68351	66180
c1hy_0102001_3	first_vaccination_dpt	NA	NA	NA	NA	-0.0097	0.0048	-0.0046	0.0012	-0.754098	0.193548	NA	71094	68351	66180
c1hy_0102001_3	first_vaccination_haemophilus_b_influenzae	NA	NA	NA	NA	0.0032	0.0045	-0.0046	8e-04	-0.754098	0.135593	NA	71094	68351	66180
c1hy_0102001_3	first_vaccination_hbv	NA	NA	NA	NA	-0.0051	0.0047	-0.0046	0.015	-0.754098	2.63158	NA	71094	68351	66180
c1hy_0102001_3	first_vaccination_pneumococcus	NA	NA	NA	NA	0.0013	0.0049	-0.0046	-0.0025	-0.754098	-0.403226	NA	71094	68351	66180
c1hy_0102001_3	first_vaccination_polio	NA	NA	NA	NA	-0.0082	0.0049	-0.0046	-0.0064	-0.754098	-1.12281	NA	71094	68351	66180
c1hy_0102001_3	first_vaccination_rotavirus	NA	NA	NA	NA	-2e-04	0.0047	-0.0046	0.0073	-0.754098	1.17742	NA	71094	68351	66180
c1hy_0102001_3	fish_allergy_score_until_4yo_positive	NA	NA	NA	NA	0.2595	0.0046	-0.0046	0.0081	-0.754098	1.55769	NA	71094	70038	67799
c1hy_0102001_3	food_allergy_cum_4y	NA	NA	NA	NA	0.057	0.0054	-0.0046	0.0458	-0.754098	4.77083	NA	71094	70596	67926
c1hy_0102001_3	food_allergy_cum_count_until_4yo	NA	NA	NA	NA	0.0663	0.0048	-0.0046	0.0447	-0.754098	4.96667	NA	71094	70596	67926
c1hy_0102001_3	food_allergy_egg_feeding_status_case_combined_1yh	NA	NA	NA	NA	0.0964	0.0051	-0.0046	0.0402	-0.754098	4.46667	NA	71094	70596	67926
c1hy_0102001_3	food_allergy_egg_feeding_status_case_combined_2y	NA	NA	NA	NA	0.0825	0.0053	-0.0046	0.0343	-0.754098	4.34177	NA	71094	70596	67926
c1hy_0102001_3	food_allergy_egg_feeding_status_case_combined_3y	NA	NA	NA	NA	0.0648	0.0051	-0.0046	0.0219	-0.754098	2.60714	NA	71094	70596	67926
c1hy_0102001_3	food_allergy_egg_feeding_status_case_combined_4y	NA	NA	NA	NA	0.0628	0.0048	-0.0046	0.0133	-0.754098	1.77333	NA	71094	70596	67926
c1hy_0102001_3	food_allergy_fish_feeding_status_case_combined_1yh	NA	NA	NA	NA	0.9155	0.0071	-0.0046	-0.0077	-0.754098	-1.30508	NA	71094	70596	67926
c1hy_0102001_3	food_allergy_fish_feeding_status_case_combined_2y	NA	NA	NA	NA	0.2605	0.0055	-0.0046	0.0034	-0.754098	0.53125	NA	71094	70596	67926
c1hy_0102001_3	food_allergy_fish_feeding_status_case_combined_3y	NA	NA	NA	NA	0.1417	0.0046	-0.0046	-0.0118	-0.754098	-2.40816	NA	71094	70596	67926
c1hy_0102001_3	food_allergy_fruit_feeding_status_case_combined_1yh	NA	NA	NA	NA	0.1528	0.005	-0.0046	0.0068	-0.754098	1.21429	NA	71094	70596	67926
c1hy_0102001_3	food_allergy_fruit_feeding_status_case_combined_2y	NA	NA	NA	NA	0.0565	0.0049	-0.0046	0.002	-0.754098	0.3125	NA	71094	70596	67926
c1hy_0102001_3	food_allergy_fruit_feeding_status_case_combined_3y	NA	NA	NA	NA	0.0461	0.0052	-0.0046	-7e-04	-0.754098	-0.107692	NA	71094	70596	67926
c1hy_0102001_3	food_allergy_milk_feeding_status_case_combined_1yh	NA	NA	NA	NA	0.0796	0.0047	-0.0046	0.0113	-0.754098	1.82258	NA	71094	70596	67926
c1hy_0102001_3	food_allergy_milk_feeding_status_case_combined_2y	NA	NA	NA	NA	0.0593	0.0043	-0.0046	0.0185	-0.754098	2.84615	NA	71094	70596	67926
c1hy_0102001_3	food_allergy_milk_feeding_status_case_combined_3y	NA	NA	NA	NA	0.0486	0.0042	-0.0046	0.0097	-0.754098	1.49231	NA	71094	70310	67666
c1hy_0102001_3	food_allergy_milk_feeding_status_case_combined_4y	NA	NA	NA	NA	0.0485	0.0046	-0.0046	0.0075	-0.754098	1.10294	NA	71094	70596	67926
c1hy_0102001_3	food_allergy_non_peanuts_nuts_feeding_status_case_combined_4y	NA	NA	NA	NA	0.0287	0.0047	-0.0046	0.0075	-0.754098	0.9375	NA	71094	70596	67926
c1hy_0102001_3	food_allergy_nuts_feeding_status_case_combined_1yh	NA	NA	NA	NA	0.0557	0.0051	-0.0046	0.0278	-0.754098	3.97143	NA	71094	69944	67316
c1hy_0102001_3	food_allergy_nuts_feeding_status_case_combined_2y	NA	NA	NA	NA	0.0451	0.0055	-0.0046	0.0206	-0.754098	2.98551	NA	71094	70596	67926
c1hy_0102001_3	food_allergy_nuts_feeding_status_case_combined_3y	NA	NA	NA	NA	0.0468	0.0051	-0.0046	0.0233	-0.754098	2.94937	NA	71094	70596	67926
c1hy_0102001_3	food_allergy_peanuts_feeding_status_case_combined_4y	NA	NA	NA	NA	0.0309	0.0045	-0.0046	0.0073	-0.754098	1.01389	NA	71094	70596	67926
c1hy_0102001_3	food_allergy_score_cum_count_until_4yo	NA	NA	NA	NA	0.0943	0.0053	-0.0046	0.064	-0.754098	6.09524	NA	71094	70596	67926
c1hy_0102001_3	food_allergy_sesame_feeding_status_case_combined_1yh	NA	NA	NA	NA	0.0371	0.0056	-0.0046	0.0083	-0.754098	1.22059	NA	71094	70186	67549
c1hy_0102001_3	food_allergy_sesame_feeding_status_case_combined_2y	NA	NA	NA	NA	0.0362	0.0048	-0.0046	-0.0116	-0.754098	-2	NA	71094	70596	67926
c1hy_0102001_3	food_allergy_sesame_feeding_status_case_combined_3y	NA	NA	NA	NA	0.028	0.0048	-0.0046	0.0033	-0.754098	0.540984	NA	71094	70596	67926
c1hy_0102001_3	food_allergy_shellfish_feeding_status_case_combined_1yh	NA	NA	NA	NA	0.1218	0.0049	-0.0046	0.0297	-0.754098	4.30435	NA	71094	70596	67926
c1hy_0102001_3	food_allergy_shellfish_feeding_status_case_combined_2y	NA	NA	NA	NA	0.0812	0.0047	-0.0046	0.0117	-0.754098	1.82812	NA	71094	70596	67926
c1hy_0102001_3	food_allergy_shellfish_feeding_status_case_combined_3y	NA	NA	NA	NA	0.0605	0.0051	-0.0046	0.0023	-0.754098	0.338235	NA	71094	70596	67926
c1hy_0102001_3	food_allergy_shellfish_feeding_status_case_combined_4y	NA	NA	NA	NA	0.0507	0.005	-0.0046	0.0249	-0.754098	3.32	NA	71094	70596	67926
c1hy_0102001_3	food_allergy_soba_feeding_status_case_combined_1yh	NA	NA	NA	NA	0.0561	0.0048	-0.0046	0.0249	-0.754098	3.95238	NA	71094	70596	67926
c1hy_0102001_3	food_allergy_soba_feeding_status_case_combined_2y	NA	NA	NA	NA	0.053	0.0051	-0.0046	0.0143	-0.754098	2.2	NA	71094	70596	67926
c1hy_0102001_3	food_allergy_soba_feeding_status_case_combined_3y	NA	NA	NA	NA	0.056	0.0049	-0.0046	0.0059	-0.754098	0.819444	NA	71094	70596	67926
c1hy_0102001_3	food_allergy_soba_feeding_status_case_combined_4y	NA	NA	NA	NA	0.0432	0.0049	-0.0046	0.0094	-0.754098	1.32394	NA	71094	70596	67926
c1hy_0102001_3	food_allergy_wheat_feeding_status_case_combined_1yh	NA	NA	NA	NA	0.055	0.0043	-0.0046	0.008	-0.754098	1.45455	NA	71094	70596	67926
c1hy_0102001_3	fruit_allergy_score_until_4yo_positive	NA	NA	NA	NA	0.0387	0.005	-0.0046	0.0137	-0.754098	2.20968	NA	71094	69125	66940
c1hy_0102001_3	ft1b_0470001b	NA	NA	NA	NA	-0.011	0.0046	-0.0046	-0.0046	-0.754098	-0.479167	NA	71094	70178	67924
c1hy_0102001_3	gastroenteritis_cum_2y	NA	NA	NA	NA	-0.0055	0.0046	-0.0046	0.0158	-0.754098	2.07895	NA	71094	70178	67924
c1hy_0102001_3	hand_foot_and_mouth_disease_cum_2y	NA	NA	NA	NA	-0.0108	0.005	-0.0046	-6e-04	-0.754098	-0.0810811	NA	71094	70178	67924
c1hy_0102001_3	hba1c_ngsp_early	NA	NA	NA	NA	-0.0062	0.005	-0.0046	0.0558	-0.754098	6.2	NA	71094	68351	66180
c1hy_0102001_3	herpangina_cum_2y	NA	NA	NA	NA	0.0066	0.0051	-0.0046	0.0091	-0.754098	1.26389	NA	71094	70158	67907
c1hy_0102001_3	hsv_infection_cum_2y	NA	NA	NA	NA	-0.0063	0.0049	-0.0046	0.0026	-0.754098	0.472727	NA	71094	70178	67924
c1hy_0102001_3	influenza_viral_infections_cum_4y	NA	NA	NA	NA	8e-04	0.005	-0.0046	0.0286	-0.754098	3.91781	NA	71094	70178	67924
c1hy_0102001_3	intellectual_and_developmental_disability_including_language_delay_cum_4y	NA	NA	NA	NA	0.0066	0.0046	-0.0046	2e-04	-0.754098	0.030303	NA	71094	70178	67924
c1hy_0102001_3	isacc_modified_current_runny_nose_autumn_2y	NA	NA	NA	NA	0.0123	0.0047	-0.0046	0.0014	-0.754098	0.237288	NA	71094	68104	65946
c1hy_0102001_3	isacc_modified_current_runny_nose_autumn_3y	NA	NA	NA	NA	0.0032	0.0048	-0.0046	0.0039	-0.754098	0.590909	NA	71094	67881	65727
c1hy_0102001_3	isacc_modified_current_runny_nose_autumn_4y	NA	NA	NA	NA	0.0195	0.0046	-0.0046	-0.0066	-0.754098	-1.06452	NA	71094	68351	66180
c1hy_0102001_3	isacc_modified_current_runny_nose_nonpollen_season_2y	NA	NA	NA	NA	0.0297	0.0049	-0.0046	5e-04	-0.754098	0.0746269	NA	71094	67601	65468
c1hy_0102001_3	isacc_modified_current_runny_nose_nonpollen_season_3y	NA	NA	NA	NA	0.0059	0.0051	-0.0046	-0.0024	-0.754098	-0.393443	NA	71094	68351	66180
c1hy_0102001_3	isacc_modified_current_runny_nose_nonpollen_season_4y	NA	NA	NA	NA	0.0208	0.0049	-0.0046	0.001	-0.754098	0.149254	NA	71094	68351	66180
c1hy_0102001_3	isacc_modified_current_runny_nose_pollen_season_2y	NA	NA	NA	NA	0.02	0.005	-0.0046	6e-04	-0.754098	0.0983607	NA	71094	67626	65484
c1hy_0102001_3	isacc_modified_current_runny_nose_pollen_season_3y	NA	NA	NA	NA	0.0064	0.0047	-0.0046	0.0055	-0.754098	0.833333	NA	71094	66059	63981
c1hy_0102001_3	isacc_modified_current_runny_nose_pollen_season_4y	NA	NA	NA	NA	0.0212	0.0051	-0.0046	0.0103	-0.754098	1.43056	NA	71094	68351	66180
c1hy_0102001_3	isacc_modified_current_runny_nose_spring_2y	NA	NA	NA	NA	0.0168	0.0046	-0.0046	0.0019	-0.754098	0.301587	NA	71094	68258	66094
c1hy_0102001_3	isacc_modified_current_runny_nose_spring_3y	NA	NA	NA	NA	0.0108	0.0049	-0.0046	0.0027	-0.754098	0.428571	NA	71094	67995	65841
c1hy_0102001_3	isacc_modified_current_runny_nose_spring_4y	NA	NA	NA	NA	0.0222	0.0051	-0.0046	0.0091	-0.754098	1.28169	NA	71094	68351	66180
c1hy_0102001_3	isacc_modified_current_runny_nose_summer_2y	NA	NA	NA	NA	0.0192	0.0044	-0.0046	-7e-04	-0.754098	-0.118644	NA	71094	68097	65948
c1hy_0102001_3	isacc_modified_current_runny_nose_summer_3y	NA	NA	NA	NA	0.0029	0.0053	-0.0046	0.0024	-0.754098	0.358209	NA	71094	68102	65946
c1hy_0102001_3	isacc_modified_current_runny_nose_summer_4y	NA	NA	NA	NA	0.0262	0.005	-0.0046	-3e-04	-0.754098	-0.0379747	NA	71094	68351	66180
c1hy_0102001_3	isacc_modified_current_runny_nose_winter_2y	NA	NA	NA	NA	0.024	0.005	-0.0046	0.0049	-0.754098	0.742424	NA	71094	68116	65957
c1hy_0102001_3	isacc_modified_current_runny_nose_winter_3y	NA	NA	NA	NA	0.0075	0.0046	-0.0046	-9e-04	-0.754098	-0.160714	NA	71094	67868	65716
c1hy_0102001_3	isacc_modified_current_runny_nose_winter_4y	NA	NA	NA	NA	0.0163	0.0049	-0.0046	-0.0038	-0.754098	-0.535211	NA	71094	68351	66180
c1hy_0102001_3	kawasaki_disease_cum_4y	NA	NA	NA	NA	0.0104	0.0053	-0.0046	-6e-04	-0.754098	-0.0967742	NA	71094	70596	67926
c1hy_0102001_3	length_of_labor	NA	NA	NA	NA	0.0075	0.0047	-0.0046	0.0336	-0.754098	4.73239	NA	71094	60702	58941
c1hy_0102001_3	low_birth_weight	NA	NA	NA	NA	0.0029	0.0051	-0.0046	0.0312	-0.754098	4.8	NA	71094	68351	66180
c1hy_0102001_3	lower_respiratory_tract_infection_cum_2y	NA	NA	NA	NA	0.0061	0.0046	-0.0046	0.0186	-0.754098	2.58333	NA	71094	70178	67924
c1hy_0102001_3	m1m_bed_time	NA	NA	NA	NA	0.0069	0.0046	-0.0046	2e-04	-0.754098	0.0350877	NA	71094	63955	61924
c1hy_0102001_3	m1m_nap_count	NA	NA	NA	NA	0.0032	0.0047	-0.0046	0.0286	-0.754098	4.4	NA	71094	68181	66025
c1hy_0102001_3	m1m_night_wake_up_count	NA	NA	NA	NA	0.0038	0.0045	-0.0046	0.0238	-0.754098	3.83871	NA	71094	67882	65742
c1hy_0102001_3	m1m_sleep_time_day	NA	NA	NA	NA	-0.0079	0.005	-0.0046	0.0395	-0.754098	6.69492	NA	71094	68351	66180
c1hy_0102001_3	m1m_sleep_time_night	NA	NA	NA	NA	0.0026	0.0051	-0.0046	0.0141	-0.754098	2.2381	NA	71094	68351	66180
c1hy_0102001_3	m1m_total_sleep_time	NA	NA	NA	NA	-0.003	0.0049	-0.0046	0.028	-0.754098	4.66667	NA	71094	67552	65436
c1hy_0102001_3	m1m_wake_up_time	NA	NA	NA	NA	-0.009	0.0045	-0.0046	0.0249	-0.754098	3.19231	NA	71094	63742	61721
c1hy_0102001_3	mbpfas0001b	NA	NA	NA	NA	-4e-04	0.0055	-0.0046	0.0136	-0.754098	0.660194	NA	71094	70178	67924
c1hy_0102001_3	mbpfas0039b	NA	NA	NA	NA	-0.0055	0.0049	-0.0046	0.0042	-0.754098	0.214286	NA	71094	70178	67924
c1hy_0102001_3	mbpfas0053b	NA	NA	NA	NA	-0.0061	0.0047	-0.0046	0.0222	-0.754098	1.21978	NA	71094	70178	67924
c1hy_0102001_3	mbpfas0067b	NA	NA	NA	NA	0.0136	0.0046	-0.0046	0.0296	-0.754098	1.5914	NA	71094	70178	67924
c1hy_0102001_3	milk_allergy_1hy	NA	NA	NA	NA	0.0225	0.0046	-0.0046	0.0138	-0.754098	2.15625	NA	71094	70178	67924
c1hy_0102001_3	milk_allergy_2y	NA	NA	NA	NA	0.0346	0.0044	-0.0046	0.0113	-0.754098	1.79365	NA	71094	70178	67924
c1hy_0102001_3	milk_allergy_3y	NA	NA	NA	NA	0.0328	0.0042	-0.0046	0.0017	-0.754098	0.288136	NA	71094	70178	67924
c1hy_0102001_3	milk_allergy_cum_4y	NA	NA	NA	NA	0.0325	0.0046	-0.0046	0.0203	-0.754098	3.02985	NA	71094	70596	67926
c1hy_0102001_3	milk_allergy_score_until_4yo	NA	NA	NA	NA	0.0441	0.0048	-0.0046	0.0317	-0.754098	4.28378	NA	71094	70178	67924
c1hy_0102001_3	milk_allergy_score_until_4yo_positive	NA	NA	NA	NA	0.04	0.0048	-0.0046	0.0309	-0.754098	4.06579	NA	71094	69920	67681
c1hy_0102001_3	mt1b_0040001b	NA	NA	NA	NA	0.0057	0.0048	-0.0046	0.015	-0.754098	2.58621	NA	71094	70178	67924
c1hy_0102001_3	mt1b_0040101b	NA	NA	NA	NA	0.0032	0.0048	-0.0046	0.0141	-0.754098	2.35	NA	71094	70178	67924
c1hy_0102001_3	mumps_cum_4y	NA	NA	NA	NA	0.0054	0.0049	-0.0046	0.0044	-0.754098	0.594595	NA	71094	70178	67924
c1hy_0102001_3	mycotic_or_fungal_infection_cum_2y	NA	NA	NA	NA	0.0165	0.0049	-0.0046	0.0053	-0.754098	0.929825	NA	71094	70178	67924
c1hy_0102001_3	nuts_allergy_score_until_4yo_positive	NA	NA	NA	NA	0.0304	0.005	-0.0046	0.0098	-0.754098	1.44118	NA	71094	56798	54786
c1hy_0102001_3	otitis_media_cum_2y	NA	NA	NA	NA	-0.0054	0.0048	-0.0046	0.0243	-0.754098	3.68182	NA	71094	70453	67802
c1hy_0102001_3	out_of_night_diapers_age_4y	NA	NA	NA	NA	0.0066	0.0048	-0.0046	0.0304	-0.754098	2.15603	NA	71094	68351	66180
c1hy_0102001_3	participant_reported_food_allergy_cum_4y	NA	NA	NA	NA	0.0552	0.005	-0.0046	0.0429	-0.754098	4.71429	NA	71094	70596	67926
c1hy_0102001_3	peanuts_allergy_score_4yo_positive	NA	NA	NA	NA	0.0258	0.0049	-0.0046	0.0018	-0.754098	0.28125	NA	71094	70249	67613
c1hy_0102001_3	premature_birth	NA	NA	NA	NA	0.0073	0.0054	-0.0046	0.0091	-0.754098	1.56897	NA	71094	68351	66180
c1hy_0102001_3	psychomotor_developmental_delay_cum_4y	NA	NA	NA	NA	0.0038	0.0045	-0.0046	-0.0018	-0.754098	-0.295082	NA	71094	70178	67924
c1hy_0102001_3	roseola_infantum_cum_2y	NA	NA	NA	NA	-0.0162	0.0049	-0.0046	0.0126	-0.754098	2	NA	71094	70178	67924
c1hy_0102001_3	rsv_infection_cum_2y	NA	NA	NA	NA	-0.0051	0.0049	-0.0046	0.0361	-0.754098	5.30882	NA	71094	70178	67924
c1hy_0102001_3	shellfish_allergy_score_until_4yo_positive	NA	NA	NA	NA	0.059	0.0052	-0.0046	0.0027	-0.754098	0.442623	NA	71094	70050	67808
c1hy_0102001_3	soba_allergy_score_until_4yo_positive	NA	NA	NA	NA	0.0443	0.0047	-0.0046	0.0105	-0.754098	1.75	NA	71094	69946	67715
c1hy_0102001_3	soybean_allergy_score_until_4yo_positive	NA	NA	NA	NA	0.0422	0.0051	-0.0046	0.0084	-0.754098	1.29231	NA	71094	69685	67469
c1hy_0102001_3	streptococcus_pyogenes_cum_4y	NA	NA	NA	NA	0.0084	0.0048	-0.0046	0.0062	-0.754098	0.984127	NA	71094	70178	67924
c1hy_0102001_3	ucbb_0080001b	NA	NA	NA	NA	0.0088	0.0049	-0.0046	0.029	-0.754098	4.83333	NA	71094	69564	67348
c1hy_0102001_3	upper_respiratory_tract_infection_cum_2y	NA	NA	NA	NA	0.0211	0.0048	-0.0046	0.018	-0.754098	2.64706	NA	71094	70254	67618
c1hy_0102001_3	urinary_tract_infections_cum_4y	NA	NA	NA	NA	0.0058	0.0046	-0.0046	-0.0027	-0.754098	-0.442623	NA	71094	68774	66616
c1hy_0102001_3	urticaria_cum_4y	NA	NA	NA	NA	0.0175	0.0042	-0.0046	0.0121	-0.754098	1.77941	NA	71094	70596	67926
c1hy_0102001_3	varicella_cum_4y	NA	NA	NA	NA	-0.0116	0.0048	-0.0046	0.0045	-0.754098	0.642857	NA	71094	64065	62093
c1hy_0102001_3	wheat_allergy_score_until_4yo_positive	NA	NA	NA	NA	0.0378	0.0047	-0.0046	0.0305	-0.754098	4.55224	NA	71094	69935	67699
c1hy_0103001_3	BMI	-0.0235	0.0817	-0.2875	0.7737	0.0076	0.0058	0.018	0.1732	3.33333	19.4607	0.00989066997164627	69258	163835	0
c1hy_0103001_3	adenovirus_infection_cum_2y	0.0034	0.246	0.0138	0.989	-0.0027	0.004	0.018	0.0171	3.33333	2.71429	-0.00293461961662531	71026	70254	67550
c1hy_0103001_3	allergic_conjunctivitis_cum_4y	-0.0951	0.2536	-0.3749	0.7077	0.0157	0.0051	0.018	0.0162	3.33333	2.28169	0.0183206347084249	71026	70596	67857
c1hy_0103001_3	allergic_conjunctivitis_or_rhinitis_or_hay_fever_cum_4y	0.4785	0.4152	1.1524	0.2491	0.019	0.0052	0.018	0.0086	3.33333	1.11688	0.014060763588295	71026	70596	67857
c1hy_0103001_3	allergic_rhinitis_cum_4y	0.799	0.4155	1.923	0.0545	0.0129	0.0051	0.018	0.0126	3.33333	1.55556	0.00145086924803929	71026	70596	67857
c1hy_0103001_3	any_food_allergy_score_positive_until_4yo	0.2746	0.1397	1.9658	0.0493	0.1105	0.0047	0.018	0.0548	3.33333	5.48	0.124145941363514	71026	56798	54733
c1hy_0103001_3	asthma_cum_4y	0.0468	0.1916	0.2444	0.8069	0.0099	0.0051	0.018	0.0306	3.33333	3.1875	0.00946270737441293	71026	70596	67857
c1hy_0103001_3	atopic_dermatitis_cum_4y	0.1939	0.146	1.3276	0.1843	0.0442	0.0051	0.018	0.0633	3.33333	5.86111	0.0412673945457181	71026	70596	67857
c1hy_0103001_3	autistic_spectrum_disorder_and_pddnos_cum_4y	-0.116	0.2941	-0.3944	0.6933	0.0062	0.0046	0.018	0.0107	3.33333	1.94545	0.00847327238857665	71026	64065	62035
c1hy_0103001_3	bone_fracture_cum_4y	-0.1717	0.5913	-0.2904	0.7715	-0.0025	0.0044	0.018	0.0034	3.33333	0.548387	-0.00127158529866504	71026	70178	67855
c1hy_0103001_3	breast_feeding_cessation_1m	0.1405	0.5065	0.2773	0.7815	-0.0077	0.0048	0.018	0.004	3.33333	0.634921	-0.00941074430268331	71026	68351	66114
c1hy_0103001_3	breast_feeding_cessation_2m	0.2648	0.2535	1.0445	0.2962	-0.0223	0.0048	0.018	0.0142	3.33333	2.18462	-0.0281887143334547	71026	68351	66114
c1hy_0103001_3	breast_feeding_cessation_3m	0.2102	0.2725	0.7714	0.4405	-0.0231	0.0049	0.018	0.0112	3.33333	1.77778	-0.0277340566902274	71026	68351	66114
c1hy_0103001_3	breast_feeding_cessation_age	-0.2943	0.2672	-1.1014	0.2707	0.0152	0.0044	0.018	0.018	3.33333	2.14286	0.0217069731089552	71026	68351	66114
c1hy_0103001_3	breast_feeding_period_1y	-0.1905	0.2291	-0.8316	0.4056	0.0227	0.0048	0.018	0.0188	3.33333	2.84848	0.0279413795362015	71026	68351	66114
c1hy_0103001_3	c1hy_0030001b2	0.0804	0.3243	0.2479	0.8042	-0.0039	0.0047	0.018	0.0102	3.33333	1.85455	-0.00523090426056157	71026	69805	67510
c1hy_0103001_3	c1hy_0070002b	0.3439	0.3404	1.0104	0.3123	0.0054	0.0049	0.018	0.0083	3.33333	1.40678	0.00144089279349853	71026	69967	67670
c1hy_0103001_3	c1hy_0103501_2	0.126	0.2351	0.5359	0.592	0.0329	0.0052	0.018	0.0212	3.33333	2.94444	0.0311163540094077	71026	71319	71026
c1hy_0103001_3	c1hy_0103501_3	-0.2901	1.2188	-0.238	0.8119	0.0806	0.0051	0.018	0.0018	3.33333	0.295082	0.0884067009802199	71026	63050	62807
c1hy_0103001_3	c1hy_0104001_2	0.3484	0.1983	1.7573	0.0789	0.0419	0.005	0.018	0.0266	3.33333	4.09231	0.0381675869662366	71026	62212	61977
c1hy_0103001_3	c1hy_0104001_3	NA	NA	NA	NA	0.0052	0.0045	0.018	-0.0029	3.33333	-0.508772	NA	71026	61296	61074
c1hy_0103001_3	c1hy_0104501_2	0.3083	0.4343	0.7099	0.4778	0.0224	0.0046	0.018	0.0064	3.33333	1.03226	0.0193738229468431	71026	71319	71026
c1hy_0103001_3	c1hy_0105001_2	0.2817	0.2145	1.3134	0.189	0.0385	0.0052	0.018	0.028	3.33333	4.24242	0.0330149461835475	71026	71319	71026
c1hy_0103001_3	c1hy_0105001_3	NA	NA	NA	NA	0.0282	0.0051	0.018	-0.003	3.33333	-0.491803	NA	71026	71319	71026
c1hy_0103001_3	c1hy_0240001_1	-0.1075	0.4904	-0.2192	0.8265	-0.0046	0.005	0.018	0.0045	3.33333	0.725806	-0.00368350258439008	71026	71319	71026
c1hy_0103001_3	c1hy_0240001_2	0.1695	0.4449	0.381	0.7032	0.0026	0.0049	0.018	0.0057	3.33333	0.890625	0.000899135666272981	71026	71319	71026
c1hy_0103001_3	c1hy_0250001_1	0.1686	0.1962	0.8594	0.3901	-0.0201	0.005	0.018	0.0278	3.33333	3.80822	-0.0244736824273255	71026	71319	71026
c1hy_0103001_3	c1hy_0250001_2	-0.3916	0.2785	-1.4064	0.1596	0.0062	0.0046	0.018	0.0162	3.33333	2.41791	0.0131242846192398	71026	71319	71026
c1hy_0103001_3	c1hy_0250001_3	-0.0317	0.1826	-0.1736	0.8622	0.0071	0.005	0.018	0.0352	3.33333	5.10145	0.00812910640227727	71026	71319	71026
c1hy_0103001_3	c1hy_0380101_1	NA	NA	NA	NA	-0.0055	0.0049	0.018	-0.0018	3.33333	-0.295082	NA	71026	71319	71026
c1hy_0103001_3	c1hy_0380101_2	0.5583	0.3833	1.4566	0.1452	-0.0052	0.005	0.018	0.0101	3.33333	1.68333	-0.0129200832594171	71026	71319	71026
c1hy_0103001_3	c1hy_0380101_3	NA	NA	NA	NA	0.0041	0.0048	0.018	-7e-04	3.33333	-0.106061	NA	71026	71319	71026
c1hy_0103001_3	c1hy_0380101_4	NA	NA	NA	NA	7.7015e-05	0.0046	0.018	-2e-04	3.33333	-0.03125	NA	71026	71319	71026
c1hy_0103001_3	c1hy_0493002b	0.0018	0.4556	0.0039	0.9969	-0.0028	0.0048	0.018	0.0045	3.33333	0.789474	-0.00296800881701961	71026	69918	67612
c1hy_0103001_3	c1hy_asq_total	-0.0866	0.1381	-0.6268	0.5308	-0.0104	0.005	0.018	0.0772	3.33333	8.21277	-0.00797593880336545	71026	70178	67855
c1hy_0103001_3	c1hy_bed_time	-0.0202	0.2021	-0.0998	0.9205	0.0095	0.0055	0.018	0.0269	3.33333	3.68493	0.0106965166958473	71026	68351	66114
c1hy_0103001_3	c1hy_bmi	-0.0364	0.1057	-0.3445	0.7305	-0.0105	0.0055	0.018	0.1847	3.33333	13.2878	-0.0100729361045545	71026	67822	65584
c1hy_0103001_3	c1hy_nap_count	0.1426	0.2588	0.551	0.5816	0.0025	0.0051	0.018	0.0165	3.33333	2.46269	0.00018026459610991	71026	68351	66114
c1hy_0103001_3	c1hy_night_wake_up_count	-0.1501	0.1984	-0.7567	0.4492	0.0093	0.0051	0.018	0.0287	3.33333	4.28358	0.0135332024808361	71026	68280	66050
c1hy_0103001_3	c1hy_sleep_time_day	0.3415	0.2375	1.4376	0.1505	0.0022	0.0047	0.018	0.0195	3.33333	3.25	-0.004157436154095	71026	68351	66114
c1hy_0103001_3	c1hy_sleep_time_night	0.1156	0.2369	0.4882	0.6254	-0.0125	0.0048	0.018	0.0231	3.33333	3.34783	-0.0158565182670848	71026	68351	66114
c1hy_0103001_3	c1hy_total_sleep_time	0.5849	0.3825	1.5291	0.1262	-0.009	0.0047	0.018	0.01	3.33333	1.5873	-0.0175783403182671	71026	68351	66114
c1hy_0103001_3	c1hy_wake_up_time	0.263	0.1456	1.8065	0.0708	0.0018	0.0047	0.018	0.0699	3.33333	9.07792	-0.00777644857929096	71026	68351	66114
c1hy_0103001_3	c1y_0090005b	NA	NA	NA	NA	-0.0031	0.0047	0.018	-0.0013	3.33333	-0.188406	NA	71026	69759	67472
c1hy_0103001_3	c1y_0170001_1_3	0.1589	0.1476	1.0771	0.2814	0.0468	0.005	0.018	0.0501	3.33333	5.16495	0.0461261711076823	71026	68351	66114
c1hy_0103001_3	c1y_1_bmi	-0.0808	0.1081	-0.748	0.4545	-0.0029	0.0055	0.018	0.2582	3.33333	13.1066	0.00285776405194325	71026	67798	65565
c1hy_0103001_3	c1y_2_bmi	0.0474	0.0909	0.5215	0.6021	-0.0089	0.0053	0.018	0.282	3.33333	17.4074	-0.0152478335138817	71026	67700	65471
c1hy_0103001_3	c1y_asq_total	-0.0395	0.12	-0.3295	0.7418	-0.0136	0.0053	0.018	0.1088	3.33333	11.6989	-0.0132574092123977	71026	70178	67855
c1hy_0103001_3	c1y_bed_time	-0.3062	0.306	-1.0007	0.317	0.0067	0.0053	0.018	0.0129	3.33333	2.01562	0.0119109116358809	71026	68351	66114
c1hy_0103001_3	c1y_nap_count	0.2138	0.2544	0.8404	0.4007	0.0013	0.0053	0.018	0.0192	3.33333	3.04762	-0.00265394120455808	71026	68351	66114
c1hy_0103001_3	c1y_night_wake_up_count	0.1202	0.2257	0.5324	0.5944	3e-04	0.0049	0.018	0.0191	3.33333	3.03175	-0.0019487172569046	71026	68351	66114
c1hy_0103001_3	c1y_sleep_time_day	0.0902	0.2165	0.4165	0.677	-0.0035	0.0046	0.018	0.0204	3.33333	3.2381	-0.00552305126157316	71026	68351	66114
c1hy_0103001_3	c1y_sleep_time_night	0.0259	0.193	0.1342	0.8933	-0.0042	0.0052	0.018	0.029	3.33333	4.26471	-0.00513884862842327	71026	68351	66114
c1hy_0103001_3	c1y_total_sleep_time	-0.013	0.2057	-0.0632	0.9496	-0.006	0.0051	0.018	0.0279	3.33333	4.5	-0.00617366467901934	71026	68351	66114
c1hy_0103001_3	c1y_wake_up_time	0.0934	0.1459	0.6397	0.5223	0.0016	0.0051	0.018	0.063	3.33333	8.87324	-0.00152104641707223	71026	68351	66114
c1hy_0103001_3	c2hy_0040401b	NA	NA	NA	NA	-0.0036	0.0044	0.018	-0.0044	3.33333	-0.733333	NA	71026	70178	67855
c1hy_0103001_3	c2hy_asq_total	-0.0382	0.1387	-0.2752	0.7832	-0.0086	0.0054	0.018	0.0765	3.33333	8.89535	-0.00794655703346753	71026	69564	67279
c1hy_0103001_3	c2hy_bmi	-0.1491	0.0871	-1.7117	0.087	-0.0031	0.0052	0.018	0.2398	3.33333	16.2027	0.00759602023091617	71026	69842	67540
c1hy_0103001_3	c2y_0070301b	NA	NA	NA	NA	-0.0057	0.0045	0.018	-2e-04	3.33333	-0.0338983	NA	71026	69960	67654
c1hy_0103001_3	c2y_0080001_1	0.1112	0.2262	0.4916	0.623	0.0139	0.0049	0.018	0.0208	3.33333	3.25	0.0122637520374185	71026	68796	68534
c1hy_0103001_3	c2y_0080001_2	-0.0374	0.2259	-0.1655	0.8686	-0.0021	0.0053	0.018	0.0219	3.33333	3.47619	-0.00138949293628579	71026	71319	71026
c1hy_0103001_3	c2y_0090001b2	NA	NA	NA	NA	-0.0166	0.0046	0.018	-0.008	3.33333	-1.37931	NA	71026	70072	67759
c1hy_0103001_3	c2y_0100001_2	0.412	0.2373	1.736	0.0826	0.0731	0.0049	0.018	0.0196	3.33333	2.9697	0.0667672853886317	71026	71319	71026
c1hy_0103001_3	c2y_0100001_3	0.1078	0.2454	0.4392	0.6605	0.0574	0.005	0.018	0.0195	3.33333	2.70833	0.0565591405658217	71026	71319	71026
c1hy_0103001_3	c2y_0100001_4	-0.8325	0.4824	-1.7259	0.0844	0.0172	0.0049	0.018	0.008	3.33333	1.25	0.0275843870162524	71026	71319	71026
c1hy_0103001_3	c2y_0100501_3	-0.3621	0.3401	-1.0647	0.287	0.047	0.0047	0.018	0.0093	3.33333	1.55	0.0524989213892348	71026	71319	71026
c1hy_0103001_3	c2y_0102001_3	NA	NA	NA	NA	0.0805	0.0046	0.018	-5e-04	3.33333	-0.0877193	NA	71026	71319	71026
c1hy_0103001_3	c2y_0103501_2	0.3355	0.2742	1.2238	0.221	0.0212	0.0051	0.018	0.0157	3.33333	2.34328	0.0158711283346968	71026	71319	71026
c1hy_0103001_3	c2y_0103501_3	NA	NA	NA	NA	NA	NA	0.018	5e-04	3.33333	0.0833333	NA	71026	71319	71026
c1hy_0103001_3	c2y_0104001_2	0.6948	0.2587	2.6851	0.0073	0.0388	0.005	0.018	0.0185	3.33333	2.68116	0.0266880958631008	71026	71319	71026
c1hy_0103001_3	c2y_0104001_3	NA	NA	NA	NA	0.0114	0.0046	0.018	-0.0028	3.33333	-0.491228	NA	71026	71319	71026
c1hy_0103001_3	c2y_0104501_2	NA	NA	NA	NA	0.0179	0.0048	0.018	-0.009	3.33333	-1.55172	NA	71026	71319	71026
c1hy_0103001_3	c2y_0105001_2	0.1177	0.232	0.5075	0.6118	0.044	0.0051	0.018	0.0227	3.33333	3.28986	0.0425780750049608	71026	71319	71026
c1hy_0103001_3	c2y_0105001_3	0.755	1.0942	0.69	0.4902	0.0286	0.0046	0.018	0.0027	3.33333	0.457627	0.0236409286124591	71026	71319	71026
c1hy_0103001_3	c2y_asq_total	-0.1007	0.1336	-0.754	0.4509	-0.0141	0.0051	0.018	0.079	3.33333	8.97727	-0.0114333194496251	71026	70178	67855
c1hy_0103001_3	c2y_bmi	-0.0656	0.0893	-0.7345	0.4626	-0.0145	0.0053	0.018	0.237	3.33333	16.4583	-0.0125010827742073	71026	69987	67678
c1hy_0103001_3	c3hy_asq_total	-0.1308	0.1459	-0.8968	0.3698	-0.0112	0.0051	0.018	0.0646	3.33333	8.17722	-0.00750502576926306	71026	70178	67855
c1hy_0103001_3	c3hy_bmi	-0.0725	0.091	-0.7963	0.4258	-0.0114	0.0058	0.018	0.2701	3.33333	16.3697	-0.00808054519165065	71026	69759	67453
c1hy_0103001_3	c3y_0040001_1	0.0217	0.3655	0.0593	0.9527	-4e-04	0.0052	0.018	0.0083	3.33333	1.22059	-0.000674945341326917	71026	71319	71026
c1hy_0103001_3	c3y_0040001_2	0.1871	0.3163	0.5917	0.5541	0.002	0.0052	0.018	0.0111	3.33333	1.65672	-0.000650010826285622	71026	71319	71026
c1hy_0103001_3	c3y_0050001_1	-0.2229	0.2312	-0.9639	0.3351	-0.0099	0.0049	0.018	0.022	3.33333	3.18841	-0.00559669020223759	71026	71319	71026
c1hy_0103001_3	c3y_0050001_2	-0.1541	0.32	-0.4815	0.6302	0.0109	0.0047	0.018	0.0089	3.33333	1.28986	0.0130485451530627	71026	71319	71026
c1hy_0103001_3	c3y_0050001_3	-0.0729	0.1784	-0.4085	0.6829	-0.0016	0.0054	0.018	0.0435	3.33333	6.30435	0.000450491385437584	71026	71319	71026
c1hy_0103001_3	c3y_0100301b	0.5427	0.7276	0.7458	0.4558	-0.0079	0.0048	0.018	0.0041	3.33333	0.554054	-0.013026095871446	71026	70178	67855
c1hy_0103001_3	c3y_0110001_3	-0.0902	0.2434	-0.3704	0.7111	0.0649	0.0051	0.018	0.0212	3.33333	2.90411	0.0681312067322977	71026	71319	71026
c1hy_0103001_3	c3y_0110501_3	0.0835	0.6566	0.1272	0.8988	0.0578	0.0044	0.018	0.0021	3.33333	0.368421	0.0579903793037575	71026	71319	71026
c1hy_0103001_3	c3y_0112001_3	NA	NA	NA	NA	0.0625	0.0043	0.018	-0.0015	3.33333	-0.254237	NA	71026	71319	71026
c1hy_0103001_3	c3y_0113501_2	1	1.0807	1.2349	0.2168	0.0114	0.0044	0.018	0.0043	3.33333	0.661538	-0.000292440026778139	71026	70932	70655
c1hy_0103001_3	c3y_0113501_3	NA	NA	NA	NA	0.0568	0.0051	0.018	-0.0015	3.33333	-0.217391	NA	71026	71021	70744
c1hy_0103001_3	c3y_0114001_2	1	1.1977	1.1416	0.2536	0.0432	0.0049	0.018	0.0042	3.33333	0.591549	0.0319190383466036	71026	70753	70479
c1hy_0103001_3	c3y_0114001_3	NA	NA	NA	NA	0.0211	0.005	0.018	-0.0047	3.33333	-0.783333	NA	71026	70787	70518
c1hy_0103001_3	c3y_0114501_2	NA	NA	NA	NA	0.0131	0.0047	0.018	-0.0038	3.33333	-0.666667	NA	71026	70749	70475
c1hy_0103001_3	c3y_0115001_2	-0.1155	0.2463	-0.4691	0.639	0.0438	0.0049	0.018	0.0175	3.33333	2.46479	0.0468718131320073	71026	70959	70686
c1hy_0103001_3	c3y_0115001_3	0.0043	0.9244	0.0046	0.9963	0.0391	0.0049	0.018	0.0016	3.33333	0.231884	0.0395463867324137	71026	71319	71026
c1hy_0103001_3	c3y_0280201b	0.4541	0.635	0.7151	0.4746	-0.0047	0.0047	0.018	0.0051	3.33333	0.689189	-0.00934920103172377	71026	70178	67855
c1hy_0103001_3	c3y_0280301b	NA	NA	NA	NA	-6e-04	0.0044	0.018	-0.0041	3.33333	-0.602941	NA	71026	70178	67855
c1hy_0103001_3	c3y_0280501b	0.3398	0.4131	0.8225	0.4108	7e-04	0.0051	0.018	0.0089	3.33333	1.27143	-0.00362127218408176	71026	70178	67855
c1hy_0103001_3	c3y_0280601b	0.0071	0.452	0.0156	0.9875	0.0071	0.005	0.018	0.0065	3.33333	0.866667	0.00740129023979618	71026	70178	67855
c1hy_0103001_3	c3y_0280901b	NA	NA	NA	NA	-0.003	0.0047	0.018	-0.0038	3.33333	-0.520548	NA	71026	70178	67855
c1hy_0103001_3	c3y_0600101_1	NA	NA	NA	NA	-7e-04	0.005	0.018	-0.01	3.33333	-1.5625	NA	71026	71319	71026
c1hy_0103001_3	c3y_0600101_2	NA	NA	NA	NA	NA	NA	0.018	0.001	3.33333	0.15625	NA	71026	71319	71026
c1hy_0103001_3	c3y_0600101_3	NA	NA	NA	NA	0.0055	0.0042	0.018	-0.0012	3.33333	-0.181818	NA	71026	71319	71026
c1hy_0103001_3	c3y_0600101_4	NA	NA	NA	NA	-0.0084	0.0048	0.018	-0.0052	3.33333	-0.787879	NA	71026	71319	71026
c1hy_0103001_3	c3y_asq_total	-0.1262	0.1472	-0.8576	0.3911	-0.0058	0.0057	0.018	0.0674	3.33333	8.53165	-0.00171269804290155	71026	70178	67855
c1hy_0103001_3	c3y_bed_time	-0.1176	0.1845	-0.6375	0.5238	-5.0165e-05	0.0047	0.018	0.0309	3.33333	4.29167	0.00278884505550701	71026	68351	66114
c1hy_0103001_3	c3y_bmi	-0.0759	0.0846	-0.8975	0.3694	-0.0135	0.0056	0.018	0.2654	3.33333	15.7976	-0.0104009195086423	71026	69820	67520
c1hy_0103001_3	c3y_nap_count	0.3717	0.2411	1.5418	0.1231	-0.0173	0.0046	0.018	0.0206	3.33333	3.12121	-0.0258891788994652	71026	68351	66114
c1hy_0103001_3	c3y_night_wake_up_count	0.2501	0.238	1.0509	0.2933	-0.0016	0.0048	0.018	0.0214	3.33333	2.77922	-0.00672732349405451	71026	68351	66114
c1hy_0103001_3	c3y_sleep_time_day	0.3187	0.2093	1.5222	0.1279	-0.0125	0.0045	0.018	0.0233	3.33333	3.32857	-0.0201155929779751	71026	68351	66114
c1hy_0103001_3	c3y_sleep_time_night	-0.0706	0.1872	-0.3773	0.7059	0.0073	0.0046	0.018	0.0351	3.33333	4.94366	0.00972644015873393	71026	68351	66114
c1hy_0103001_3	c3y_total_sleep_time	0.5016	0.3152	1.5912	0.1116	-0.0107	0.0045	0.018	0.0118	3.33333	1.84375	-0.0188679429906267	71026	68351	66114
c1hy_0103001_3	c3y_wake_up_time	-0.0105	0.1356	-0.0772	0.9385	0.0059	0.0051	0.018	0.0777	3.33333	9.03488	0.0069461435684995	71026	68351	66114
c1hy_0103001_3	c4y_0042102b	0.1845	0.1705	1.0817	0.2794	-0.0023	0.0052	0.018	0.0495	3.33333	5.625	-0.00817735972669264	71026	70178	67855
c1hy_0103001_3	c4y_0060301b	0.8069	2.1212	0.3804	0.7037	0.0021	0.0045	0.018	0.0017	3.33333	0.261538	-0.00230131974130789	71026	70178	67855
c1hy_0103001_3	c4y_0070001_3	-0.2295	0.343	-0.6689	0.5035	0.0766	0.0053	0.018	0.0123	3.33333	1.5375	0.0814063249328663	71026	71319	71026
c1hy_0103001_3	c4y_0070501_3	0.4993	0.8398	0.5945	0.5522	0.0467	0.0045	0.018	0.0028	3.33333	0.444444	0.0437073793852426	71026	71319	71026
c1hy_0103001_3	c4y_0073501_2	0.4942	0.2128	2.3222	0.0202	0.0052	0.0049	0.018	0.0278	3.33333	3.97143	-0.00598140026542358	71026	71319	71026
c1hy_0103001_3	c4y_0073501_3	NA	NA	NA	NA	0.0493	0.0047	0.018	-0.0024	3.33333	-0.347826	NA	71026	71319	71026
c1hy_0103001_3	c4y_0074001_2	0.2388	0.3709	0.6437	0.5197	0.0475	0.0051	0.018	0.0094	3.33333	1.25333	0.0451100682431245	71026	71319	71026
c1hy_0103001_3	c4y_0075001_2	0.3234	1.0021	0.3228	0.7469	0.0361	0.0055	0.018	0.0023	3.33333	0.315068	0.0344442179277012	71026	71319	71026
c1hy_0103001_3	c4y_0075001_3	NA	NA	NA	NA	NA	NA	0.018	0.0017	3.33333	0.257576	NA	71026	71319	71026
c1hy_0103001_3	c4y_0075501_2	0.6824	3.1874	0.2141	0.8305	0.0253	0.0055	0.018	0.0019	3.33333	0.253333	0.0216605009812307	71026	70819	70546
c1hy_0103001_3	c4y_0075501_3	0.64	0.4416	1.4494	0.1472	0.0385	0.0046	0.018	0.008	3.33333	1.17647	0.0315648758625388	71026	70346	70077
c1hy_0103001_3	c4y_0310401b	NA	NA	NA	NA	-0.0099	0.005	0.018	-0.0049	3.33333	-0.544444	NA	71026	70178	67855
c1hy_0103001_3	c4y_0310901b	-0.2336	0.3327	-0.702	0.4827	0.0064	0.0044	0.018	0.0128	3.33333	1.52381	0.0103644199123174	71026	70178	67855
c1hy_0103001_3	c4y_0490001_1	-0.0599	0.2972	-0.2014	0.8404	0.0108	0.005	0.018	0.0125	3.33333	1.66667	0.0127201523328392	71026	61764	61519
c1hy_0103001_3	c4y_0490001_2	-0.0993	0.3263	-0.3043	0.7609	-0.0101	0.0051	0.018	0.0097	3.33333	1.34722	-0.00895658074089355	71026	70697	70550
c1hy_0103001_3	c4y_0490001_3	0.7829	3.5112	0.223	0.8236	-0.0042	0.0052	0.018	0.0014	3.33333	0.208955	-0.00822331501531626	71026	71057	70820
c1hy_0103001_3	c4y_asq_total	-0.3359	0.1677	-2.0027	0.0452	-0.0049	0.0056	0.018	0.0553	3.33333	6.28409	0.00570156332887392	71026	69945	67639
c1hy_0103001_3	c4y_bmi	-0.1144	0.0895	-1.2783	0.2011	-0.0058	0.0055	0.018	0.2773	3.33333	16.7048	0.00241987680776247	71026	69954	67645
c1hy_0103001_3	c6m_0040108b	NA	NA	NA	NA	0.0081	0.005	0.018	-0.0074	3.33333	-0.795699	NA	71026	70663	70389
c1hy_0103001_3	c6m_0040109b	NA	NA	NA	NA	NA	NA	0.018	3e-04	3.33333	0.0333333	NA	71026	70178	67855
c1hy_0103001_3	c6m_0040110b	-0.2121	0.285	-0.7441	0.4568	-0.0065	0.0054	0.018	0.0225	3.33333	2.29592	-0.00254615611035459	71026	70178	67855
c1hy_0103001_3	c6m_0040111b	0.7367	0.797	0.9244	0.3553	-0.0108	0.0048	0.018	0.0059	3.33333	0.641304	-0.0190570453988428	71026	70178	67855
c1hy_0103001_3	c6m_0090001b	-0.1099	0.5128	-0.2144	0.8303	0.0086	0.0043	0.018	0.0033	3.33333	0.611111	0.00990072339001107	71026	70178	67855
c1hy_0103001_3	c6m_asq_total	-0.0967	0.1381	-0.6997	0.4841	-0.0078	0.0055	0.018	0.0766	3.33333	9.34146	-0.00475184437944318	71026	70178	67855
c1hy_0103001_3	c6m_bed_time	-0.1465	0.2341	-0.6257	0.5315	0.0113	0.0049	0.018	0.0177	3.33333	2.85484	0.014787640762969	71026	68351	66114
c1hy_0103001_3	c6m_bmi	0.0079	0.0845	0.0933	0.9256	-0.0019	0.0055	0.018	0.2613	3.33333	18.2727	-0.0029611812577061	71026	69921	67615
c1hy_0103001_3	c6m_nap_count	0.0172	0.2335	0.0737	0.9413	-0.0012	0.0046	0.018	0.0172	3.33333	3.07143	-0.00160213193847655	71026	67571	65392
c1hy_0103001_3	c6m_night_wake_up_count	-0.0488	0.2378	-0.2052	0.8374	0.0058	0.0049	0.018	0.0195	3.33333	3.36207	0.00736363577306338	71026	64063	61990
c1hy_0103001_3	c6m_sleep_time_day	-0.2217	0.2223	-0.9972	0.3187	0.0076	0.0047	0.018	0.0205	3.33333	3.53448	0.0125794498754713	71026	67101	64946
c1hy_0103001_3	c6m_sleep_time_night	0.2288	0.2401	0.9533	0.3404	-0.0177	0.0048	0.018	0.0187	3.33333	2.92188	-0.0233849197347537	71026	67525	65347
c1hy_0103001_3	c6m_total_sleep_time	-0.0437	0.2538	-0.172	0.8634	-0.0061	0.0044	0.018	0.0138	3.33333	2.3	-0.00583262522289394	71026	68351	66114
c1hy_0103001_3	c6m_wake_up_time	-0.0079	0.1728	-0.0459	0.9634	0.0017	0.0049	0.018	0.0394	3.33333	5.9697	0.00206124422704566	71026	68351	66114
c1hy_0103001_3	childcare_facility_daycare_time_3y	-0.2546	0.4405	-0.5781	0.5632	-0.0061	0.0051	0.018	0.0083	3.33333	0.783019	-0.0033608944933416	71026	68351	66114
c1hy_0103001_3	childcare_facility_daycare_time_4y	NA	NA	NA	NA	NA	NA	0.018	5e-04	3.33333	0.0694444	NA	71026	68351	66114
c1hy_0103001_3	childcare_facility_starting_age	0.6982	0.5358	1.3031	0.1925	0.0104	0.0046	0.018	0.0107	3.33333	0.972727	0.00193594898794619	71026	60702	58880
c1hy_0103001_3	constipation_3y	0.2921	0.205	1.4249	0.1542	-0.0031	0.0048	0.018	0.028	3.33333	3.94366	-0.01001350785663	71026	70178	67855
c1hy_0103001_3	constipation_4y	0.2073	0.2061	1.0059	0.3145	-0.0017	0.0047	0.018	0.0332	3.33333	4.61111	-0.00701624003178002	71026	70178	67855
c1hy_0103001_3	constipation_cum_4y	0.2676	0.1753	1.5261	0.127	-0.0052	0.0047	0.018	0.0485	3.33333	5.98765	-0.0138489381706876	71026	68351	66114
c1hy_0103001_3	constipation_severity_3y	0.2063	0.1995	1.0342	0.3011	-0.0012	0.0053	0.018	0.0363	3.33333	4.65385	-0.0067042428901936	71026	70178	67855
c1hy_0103001_3	constipation_severity_4y	0.2239	0.1898	1.18	0.238	-7e-04	0.0045	0.018	0.0324	3.33333	4.37838	-0.0062941868047238	71026	70178	67855
c1hy_0103001_3	dr0m_bmi	0.067	0.0964	0.6958	0.4866	-0.0071	0.0055	0.018	0.1436	3.33333	13.0545	-0.0117846938545405	71026	69905	67599
c1hy_0103001_3	dr1m_0040501b	0.1432	0.2796	0.5121	0.6086	0.0063	0.0041	0.018	0.009	3.33333	1.8	0.00456010656092717	71026	71027	70789
c1hy_0103001_3	dr1m_bmi	-0.1531	0.1113	-1.3755	0.169	-0.0033	0.005	0.018	0.1023	3.33333	10.7684	0.00333332232659565	71026	69899	67591
c1hy_0103001_3	egg_allergy_1hy	-0.0875	0.258	-0.3392	0.7344	0.0486	0.0046	0.018	0.0172	3.33333	2.6875	0.0530396855623338	71026	70178	67855
c1hy_0103001_3	egg_allergy_2y	0.1126	0.2045	0.5505	0.582	0.0422	0.0051	0.018	0.024	3.33333	3.80952	0.042459096116853	71026	70178	67855
c1hy_0103001_3	egg_allergy_3y	-0.0139	0.2067	-0.0671	0.9465	0.0655	0.005	0.018	0.0306	3.33333	4.56716	0.0701835410736617	71026	70178	67855
c1hy_0103001_3	egg_allergy_4y	-0.1265	0.2308	-0.5481	0.5836	0.0675	0.0052	0.018	0.0247	3.33333	3.38356	0.0744894597666869	71026	70178	67855
c1hy_0103001_3	egg_allergy_cum_4y	0.2254	0.1783	1.2642	0.2062	0.0585	0.005	0.018	0.0351	3.33333	4.28049	0.0567613331478281	71026	70038	67731
c1hy_0103001_3	egg_allergy_score_until_4yo	0.0645	0.1493	0.4317	0.6659	0.0819	0.0048	0.018	0.0558	3.33333	5.58	0.0863730871582533	71026	70178	67855
c1hy_0103001_3	egg_allergy_score_until_4yo_positive	0.1415	0.1514	0.9349	0.3498	0.0728	0.0047	0.018	0.052	3.33333	5.14851	0.0740184883547034	71026	70178	67855
c1hy_0103001_3	exclusive_breastfeeding_1y	0.0486	0.2225	0.2184	0.8271	0.0176	0.005	0.018	0.0262	3.33333	3.9697	0.0178882076873385	71026	68351	66114
c1hy_0103001_3	febrile_convulsion_cum_4y	0.23	0.1413	1.6282	0.1035	-0.0017	0.0053	0.018	0.0888	3.33333	8.07273	-0.011596318299586	71026	70596	67857
c1hy_0103001_3	feeding_type_yesterday_breast_feeding_count_1m	-0.0304	0.2653	-0.1147	0.9087	0.0138	0.005	0.018	0.0168	3.33333	2.84746	0.015338973797643	71026	68351	66114
c1hy_0103001_3	feeding_type_yesterday_formula_feeding_count_1m	1	0.889	1.2493	0.2116	-0.0112	0.0046	0.018	0.0086	3.33333	0.754386	-0.0259669475190244	71026	68351	66114
c1hy_0103001_3	fever_count_cum_2hy	-0.0786	0.1517	-0.5179	0.6045	-0.0098	0.005	0.018	0.0463	3.33333	5.38372	-0.00819168603796695	71026	70178	67855
c1hy_0103001_3	fever_count_cum_2y	-0.0176	0.1661	-0.1062	0.9154	-0.0102	0.005	0.018	0.036	3.33333	4.44444	-0.0104472262440584	71026	70178	67855
c1hy_0103001_3	fever_over_39c_count_cum_2hy	-0.1198	0.1754	-0.683	0.4946	-0.0096	0.0054	0.018	0.0364	3.33333	4.08989	-0.00711581447659414	71026	70178	67855
c1hy_0103001_3	fever_over_39c_count_cum_2y	-0.1403	0.1867	-0.7515	0.4524	-0.0129	0.0052	0.018	0.0302	3.33333	3.82278	-0.0104017470953173	71026	70178	67855
c1hy_0103001_3	first_vaccination_bcg	-0.1284	0.4554	-0.2819	0.778	-0.0017	0.0048	0.018	0.0051	3.33333	0.822581	-0.000567922956186469	71026	68351	66114
c1hy_0103001_3	first_vaccination_dpt	NA	NA	NA	NA	NA	NA	0.018	0.0012	3.33333	0.193548	NA	71026	68351	66114
c1hy_0103001_3	first_vaccination_haemophilus_b_influenzae	NA	NA	NA	NA	NA	NA	0.018	8e-04	3.33333	0.135593	NA	71026	68351	66114
c1hy_0103001_3	first_vaccination_hbv	-0.3851	0.2784	-1.3834	0.1665	0.0101	0.0046	0.018	0.015	3.33333	2.63158	0.0172566966174657	71026	68351	66114
c1hy_0103001_3	first_vaccination_pneumococcus	NA	NA	NA	NA	0.001	0.0051	0.018	-0.0025	3.33333	-0.403226	NA	71026	68351	66114
c1hy_0103001_3	first_vaccination_polio	NA	NA	NA	NA	-0.0047	0.0052	0.018	-0.0064	3.33333	-1.12281	NA	71026	68351	66114
c1hy_0103001_3	first_vaccination_rotavirus	-0.0416	0.3485	-0.1194	0.905	0.0141	0.0048	0.018	0.0073	3.33333	1.17742	0.0155331687495503	71026	68351	66114
c1hy_0103001_3	fish_allergy_score_until_4yo_positive	0.2105	0.3136	0.6711	0.5022	0.0551	0.0045	0.018	0.0081	3.33333	1.55769	0.0555129958150774	71026	70178	67855
c1hy_0103001_3	food_allergy_cum_4y	0.2483	0.1672	1.4853	0.1375	0.0892	0.0051	0.018	0.0458	3.33333	4.77083	0.0887948252699991	71026	70596	67857
c1hy_0103001_3	food_allergy_cum_count_until_4yo	0.3588	0.1596	2.2482	0.0246	0.0875	0.0048	0.018	0.0447	3.33333	4.96667	0.0836225902365459	71026	69946	67646
c1hy_0103001_3	food_allergy_egg_feeding_status_case_combined_1yh	0.2614	0.1588	1.6463	0.0997	0.0916	0.0049	0.018	0.0402	3.33333	4.46667	0.0912157105660315	71026	70596	67857
c1hy_0103001_3	food_allergy_egg_feeding_status_case_combined_2y	0.0112	0.1832	0.061	0.9513	0.0874	0.0049	0.018	0.0343	3.33333	4.34177	0.0933708800152386	71026	70596	67857
c1hy_0103001_3	food_allergy_egg_feeding_status_case_combined_3y	-0.1424	0.2459	-0.5792	0.5625	0.0875	0.0047	0.018	0.0219	3.33333	2.60714	0.0960524007353916	71026	70596	67857
c1hy_0103001_3	food_allergy_egg_feeding_status_case_combined_4y	-0.1844	0.3036	-0.6076	0.5435	0.0881	0.0051	0.018	0.0133	3.33333	1.77333	0.0962952391547164	71026	70596	67857
c1hy_0103001_3	food_allergy_fish_feeding_status_case_combined_1yh	NA	NA	NA	NA	0.1584	0.0051	0.018	-0.0077	3.33333	-1.30508	NA	71026	70596	67857
c1hy_0103001_3	food_allergy_fish_feeding_status_case_combined_2y	-0.3341	0.634	-0.5269	0.5983	0.0786	0.0046	0.018	0.0034	3.33333	0.53125	0.085552690628967	71026	70596	67857
c1hy_0103001_3	food_allergy_fish_feeding_status_case_combined_3y	NA	NA	NA	NA	0.0529	0.0042	0.018	-0.0118	3.33333	-2.40816	NA	71026	70596	67857
c1hy_0103001_3	food_allergy_fruit_feeding_status_case_combined_1yh	1	0.2135	5.6003	2.1399e-08	0.8431	0.0062	0.018	0.0068	3.33333	1.21429	0.877467662002336	71026	70596	67857
c1hy_0103001_3	food_allergy_fruit_feeding_status_case_combined_2y	1	19.7627	0.1286	0.8977	0.3067	0.0051	0.018	0.002	3.33333	0.3125	0.307888043495478	71026	70596	67857
c1hy_0103001_3	food_allergy_fruit_feeding_status_case_combined_3y	NA	NA	NA	NA	0.2067	0.0051	0.018	-7e-04	3.33333	-0.107692	NA	71026	70596	67857
c1hy_0103001_3	food_allergy_milk_feeding_status_case_combined_1yh	0.1343	0.3066	0.438	0.6614	0.1027	0.0049	0.018	0.0113	3.33333	1.82258	0.106820480291606	71026	70596	67857
c1hy_0103001_3	food_allergy_milk_feeding_status_case_combined_2y	-0.1119	0.2461	-0.4549	0.6492	0.0789	0.0045	0.018	0.0185	3.33333	2.84615	0.0859448316416532	71026	70596	67857
c1hy_0103001_3	food_allergy_milk_feeding_status_case_combined_3y	0.0646	0.3015	0.2141	0.8304	0.0813	0.0044	0.018	0.0097	3.33333	1.49231	0.0851655048104281	71026	70596	67857
c1hy_0103001_3	food_allergy_milk_feeding_status_case_combined_4y	0.2257	0.3792	0.5952	0.5517	0.0742	0.0042	0.018	0.0075	3.33333	1.10294	0.07577455750169	71026	70596	67857
c1hy_0103001_3	food_allergy_non_peanuts_nuts_feeding_status_case_combined_4y	0.4302	0.4494	0.9571	0.3385	0.0414	0.0054	0.018	0.0075	3.33333	0.9375	0.0386975168284775	71026	70596	67857
c1hy_0103001_3	food_allergy_nuts_feeding_status_case_combined_1yh	0.4537	0.2151	2.109	0.0349	0.0477	0.0052	0.018	0.0278	3.33333	3.97143	0.0405564242472969	71026	70596	67857
c1hy_0103001_3	food_allergy_nuts_feeding_status_case_combined_2y	0.229	0.2442	0.9376	0.3485	0.0576	0.005	0.018	0.0206	3.33333	2.98551	0.0567937129562526	71026	70596	67857
c1hy_0103001_3	food_allergy_nuts_feeding_status_case_combined_3y	-0.0996	0.2096	-0.475	0.6348	0.0613	0.005	0.018	0.0233	3.33333	2.94937	0.0675192962595435	71026	70310	67596
c1hy_0103001_3	food_allergy_peanuts_feeding_status_case_combined_4y	0.3484	0.4143	0.841	0.4003	0.0478	0.0054	0.018	0.0073	3.33333	1.01389	0.0464755196285085	71026	70596	67857
c1hy_0103001_3	food_allergy_score_cum_count_until_4yo	0.2392	0.1314	1.8206	0.0687	0.1348	0.0046	0.018	0.064	3.33333	6.09524	0.138563957134776	71026	70249	67548
c1hy_0103001_3	food_allergy_sesame_feeding_status_case_combined_1yh	0.4055	0.3937	1.0299	0.303	0.0343	0.0047	0.018	0.0083	3.33333	1.22059	0.0312478917916398	71026	70596	67857
c1hy_0103001_3	food_allergy_sesame_feeding_status_case_combined_2y	NA	NA	NA	NA	0.0287	0.0051	0.018	-0.0116	3.33333	-2	NA	71026	70596	67857
c1hy_0103001_3	food_allergy_sesame_feeding_status_case_combined_3y	0.3475	0.6601	0.5264	0.5986	0.031	0.0049	0.018	0.0033	3.33333	0.540984	0.0299913611469651	71026	70596	67857
c1hy_0103001_3	food_allergy_shellfish_feeding_status_case_combined_1yh	0.1174	0.1981	0.5924	0.5536	0.0743	0.0051	0.018	0.0297	3.33333	4.30435	0.0766490939066518	71026	70596	67857
c1hy_0103001_3	food_allergy_shellfish_feeding_status_case_combined_2y	0.4576	0.3293	1.3896	0.1647	0.0575	0.0046	0.018	0.0117	3.33333	1.82812	0.0543289517556233	71026	70186	67480
c1hy_0103001_3	food_allergy_shellfish_feeding_status_case_combined_3y	1	4.2548	0.6206	0.5349	0.0453	0.0049	0.018	0.0023	3.33333	0.338235	0.030593566746176	71026	70596	67857
c1hy_0103001_3	food_allergy_shellfish_feeding_status_case_combined_4y	0.4499	0.2444	1.841	0.0656	0.0363	0.005	0.018	0.0249	3.33333	3.32	0.0289770844804803	71026	70596	67857
c1hy_0103001_3	food_allergy_soba_feeding_status_case_combined_1yh	0.3134	0.2031	1.5425	0.123	0.0449	0.0049	0.018	0.0249	3.33333	3.95238	0.0411013694441182	71026	70596	67857
c1hy_0103001_3	food_allergy_soba_feeding_status_case_combined_2y	0.7007	0.3053	2.2949	0.0217	0.0422	0.005	0.018	0.0143	3.33333	2.2	0.0335284181585574	71026	69944	67250
c1hy_0103001_3	food_allergy_soba_feeding_status_case_combined_3y	1	0.7267	1.5039	0.1326	0.0486	0.0049	0.018	0.0059	3.33333	0.819444	0.0399296202522622	71026	70596	67857
c1hy_0103001_3	food_allergy_soba_feeding_status_case_combined_4y	0.3321	0.3744	0.8871	0.375	0.0501	0.0052	0.018	0.0094	3.33333	1.32394	0.048627547801766	71026	70596	67857
c1hy_0103001_3	food_allergy_wheat_feeding_status_case_combined_1yh	0.1604	0.341	0.4705	0.638	0.0805	0.0047	0.018	0.008	3.33333	1.45455	0.0831613477440883	71026	70596	67857
c1hy_0103001_3	fruit_allergy_score_until_4yo_positive	0.7861	0.2413	3.2578	0.0011	0.3424	0.0051	0.018	0.0137	3.33333	2.20968	0.34945016835375	71026	70178	67855
c1hy_0103001_3	ft1b_0470001b	NA	NA	NA	NA	-0.0033	0.0045	0.018	-0.0046	3.33333	-0.479167	NA	71026	70178	67855
c1hy_0103001_3	gastroenteritis_cum_2y	0.1336	0.3389	0.3943	0.6934	-0.0082	0.0055	0.018	0.0158	3.33333	2.07895	-0.0110189396020185	71026	70181	67478
c1hy_0103001_3	hand_foot_and_mouth_disease_cum_2y	NA	NA	NA	NA	4e-04	0.0051	0.018	-6e-04	3.33333	-0.0810811	NA	71026	70453	67733
c1hy_0103001_3	hba1c_ngsp_early	-0.0807	0.141	-0.5721	0.5673	0.0032	0.005	0.018	0.0558	3.33333	6.2	0.00615834009583467	71026	68351	66114
c1hy_0103001_3	herpangina_cum_2y	-0.2465	0.3145	-0.7838	0.4332	9e-04	0.0042	0.018	0.0091	3.33333	1.26389	0.00415511665451488	71026	69824	67143
c1hy_0103001_3	hsv_infection_cum_2y	0.1478	0.6522	0.2266	0.8207	3e-04	0.0047	0.018	0.0026	3.33333	0.472727	-0.000706263853935498	71026	70178	67855
c1hy_0103001_3	influenza_viral_infections_cum_4y	-0.1123	0.1991	-0.5639	0.5728	0.0045	0.005	0.018	0.0286	3.33333	3.91781	0.00740267728797845	71026	70178	67855
c1hy_0103001_3	intellectual_and_developmental_disability_including_language_delay_cum_4y	NA	NA	NA	NA	NA	NA	0.018	2e-04	3.33333	0.030303	NA	71026	70178	67855
c1hy_0103001_3	isacc_modified_current_runny_nose_autumn_2y	-0.1227	0.995	-0.1234	0.9018	0.0078	0.0053	0.018	0.0014	3.33333	0.237288	0.00920395681848395	71026	63955	61859
c1hy_0103001_3	isacc_modified_current_runny_nose_autumn_3y	0.5146	0.6864	0.7498	0.4534	0.0041	0.0046	0.018	0.0039	3.33333	0.590909	1.69661872378139e-05	71026	68104	65880
c1hy_0103001_3	isacc_modified_current_runny_nose_autumn_4y	NA	NA	NA	NA	0.0026	0.005	0.018	-0.0066	3.33333	-1.06452	NA	71026	67881	65662
c1hy_0103001_3	isacc_modified_current_runny_nose_nonpollen_season_2y	NA	NA	NA	NA	NA	NA	0.018	5e-04	3.33333	0.0746269	NA	71026	68134	65910
c1hy_0103001_3	isacc_modified_current_runny_nose_nonpollen_season_3y	NA	NA	NA	NA	0.0042	0.005	0.018	-0.0024	3.33333	-0.393443	NA	71026	67601	65402
c1hy_0103001_3	isacc_modified_current_runny_nose_nonpollen_season_4y	NA	NA	NA	NA	NA	NA	0.018	0.001	3.33333	0.149254	NA	71026	68351	66114
c1hy_0103001_3	isacc_modified_current_runny_nose_pollen_season_2y	NA	NA	NA	NA	NA	NA	0.018	6e-04	3.33333	0.0983607	NA	71026	63916	61818
c1hy_0103001_3	isacc_modified_current_runny_nose_pollen_season_3y	-0.1444	0.4912	-0.294	0.7688	0.0084	0.0053	0.018	0.0055	3.33333	0.833333	0.0104588540902692	71026	67626	65419
c1hy_0103001_3	isacc_modified_current_runny_nose_pollen_season_4y	0.3309	0.3586	0.9226	0.3562	0.0099	0.0048	0.018	0.0103	3.33333	1.43056	0.0061915321953542	71026	66059	63917
c1hy_0103001_3	isacc_modified_current_runny_nose_spring_2y	-0.0712	0.9215	-0.0772	0.9384	0.0183	0.0051	0.018	0.0019	3.33333	0.301587	0.0199229693148539	71026	68181	65957
c1hy_0103001_3	isacc_modified_current_runny_nose_spring_3y	-0.0469	0.6984	-0.0672	0.9464	0.0079	0.0053	0.018	0.0027	3.33333	0.428571	0.00874864644321454	71026	68258	66027
c1hy_0103001_3	isacc_modified_current_runny_nose_spring_4y	0.485	0.3967	1.2226	0.2215	0.0094	0.0046	0.018	0.0091	3.33333	1.28169	0.00377543732159569	71026	67995	65775
c1hy_0103001_3	isacc_modified_current_runny_nose_summer_2y	NA	NA	NA	NA	0.0125	0.0054	0.018	-7e-04	3.33333	-0.118644	NA	71026	67882	65672
c1hy_0103001_3	isacc_modified_current_runny_nose_summer_3y	0.5624	1.2201	0.461	0.6448	-0.0036	0.0053	0.018	0.0024	3.33333	0.358209	-0.00757429292180211	71026	68097	65880
c1hy_0103001_3	isacc_modified_current_runny_nose_summer_4y	NA	NA	NA	NA	0.0077	0.0047	0.018	-3e-04	3.33333	-0.0379747	NA	71026	68102	65879
c1hy_0103001_3	isacc_modified_current_runny_nose_winter_2y	0.1628	0.4831	0.337	0.7361	0.0111	0.0049	0.018	0.0049	3.33333	0.742424	0.0107071856666726	71026	63742	61657
c1hy_0103001_3	isacc_modified_current_runny_nose_winter_3y	NA	NA	NA	NA	0.009	0.0048	0.018	-9e-04	3.33333	-0.160714	NA	71026	68116	65891
c1hy_0103001_3	isacc_modified_current_runny_nose_winter_4y	NA	NA	NA	NA	-0.002	0.0055	0.018	-0.0038	3.33333	-0.535211	NA	71026	67868	65651
c1hy_0103001_3	kawasaki_disease_cum_4y	NA	NA	NA	NA	-0.006	0.0044	0.018	-6e-04	3.33333	-0.0967742	NA	71026	70596	67857
c1hy_0103001_3	length_of_labor	0.3062	0.1868	1.6393	0.1012	0.0035	0.0043	0.018	0.0336	3.33333	4.73239	-0.00394359668396651	71026	68351	66114
c1hy_0103001_3	low_birth_weight	-0.2342	0.1732	-1.3526	0.1762	0.0069	0.005	0.018	0.0312	3.33333	4.8	0.0131454813834188	71026	68351	66114
c1hy_0103001_3	lower_respiratory_tract_infection_cum_2y	-0.1339	0.2591	-0.5167	0.6054	-0.0022	0.0054	0.018	0.0186	3.33333	2.58333	0.000157155255033972	71026	70596	67857
c1hy_0103001_3	m1m_bed_time	NA	NA	NA	NA	NA	NA	0.018	2e-04	3.33333	0.0350877	NA	71026	68351	66114
c1hy_0103001_3	m1m_nap_count	-0.3941	0.1958	-2.0125	0.0442	0.0164	0.0049	0.018	0.0286	3.33333	4.4	0.0268513310824174	71026	68351	66114
c1hy_0103001_3	m1m_night_wake_up_count	-0.2602	0.2237	-1.1632	0.2448	0.0112	0.0053	0.018	0.0238	3.33333	3.83871	0.0175559300389256	71026	68351	66114
c1hy_0103001_3	m1m_sleep_time_day	-0.1552	0.1578	-0.9832	0.3255	-0.0118	0.0049	0.018	0.0395	3.33333	6.69492	-0.00854347415775623	71026	68351	66114
c1hy_0103001_3	m1m_sleep_time_night	0.021	0.2625	0.0801	0.9362	-0.0106	0.0049	0.018	0.0141	3.33333	2.2381	-0.0116932915110898	71026	68351	66114
c1hy_0103001_3	m1m_total_sleep_time	-0.1289	0.1859	-0.6936	0.4879	-0.013	0.0048	0.018	0.028	3.33333	4.66667	-0.0110610786843614	71026	68351	66114
c1hy_0103001_3	m1m_wake_up_time	-0.2706	0.2358	-1.1474	0.2512	0.0039	0.0048	0.018	0.0249	3.33333	3.19231	0.0100776643234466	71026	67552	65368
c1hy_0103001_3	mbpfas0001b	-0.0791	0.4955	-0.1596	0.8732	0.0049	0.0047	0.018	0.0136	3.33333	0.660194	0.0064376121257402	71026	70178	67855
c1hy_0103001_3	mbpfas0039b	NA	NA	NA	NA	NA	NA	0.018	0.0042	3.33333	0.214286	NA	71026	70178	67855
c1hy_0103001_3	mbpfas0053b	-0.2349	0.4304	-0.5458	0.5852	0.009	0.0049	0.018	0.0222	3.33333	1.21978	0.0143482643982107	71026	70178	67855
c1hy_0103001_3	mbpfas0067b	-0.4254	0.3574	-1.1904	0.2339	0.0095	0.0048	0.018	0.0296	3.33333	1.5914	0.0201844299659899	71026	70178	67855
c1hy_0103001_3	milk_allergy_1hy	0.3136	0.276	1.1362	0.2559	0.0524	0.0043	0.018	0.0138	3.33333	2.15625	0.0503789250445006	71026	70178	67855
c1hy_0103001_3	milk_allergy_2y	0.4418	0.3108	1.4216	0.1552	0.0584	0.0048	0.018	0.0113	3.33333	1.79365	0.05527230824128	71026	70178	67855
c1hy_0103001_3	milk_allergy_3y	0.8064	1.8429	0.4376	0.6617	0.0678	0.0046	0.018	0.0017	3.33333	0.288136	0.0667423678888846	71026	70178	67855
c1hy_0103001_3	milk_allergy_cum_4y	0.4306	0.2368	1.8184	0.069	0.0559	0.0046	0.018	0.0203	3.33333	3.02985	0.0513233917497986	71026	69125	66873
c1hy_0103001_3	milk_allergy_score_until_4yo	0.1246	0.1821	0.6843	0.4938	0.0799	0.0044	0.018	0.0317	3.33333	4.28378	0.0822014576267829	71026	70178	67855
c1hy_0103001_3	milk_allergy_score_until_4yo_positive	0.1186	0.1826	0.6494	0.5161	0.0713	0.0045	0.018	0.0309	3.33333	4.06579	0.0731788612922707	71026	70178	67855
c1hy_0103001_3	mt1b_0040001b	0.0011	0.2355	0.0048	0.9962	-0.0022	0.0047	0.018	0.015	3.33333	2.58621	-0.00234580548326015	71026	70178	67855
c1hy_0103001_3	mt1b_0040101b	0.0394	0.2438	0.1618	0.8715	-0.0031	0.0047	0.018	0.0141	3.33333	2.35	-0.00391598485240302	71026	70178	67855
c1hy_0103001_3	mumps_cum_4y	-0.079	0.5633	-0.1403	0.8884	0.0024	0.0054	0.018	0.0044	3.33333	0.594595	0.00323649512740918	71026	70178	67855
c1hy_0103001_3	mycotic_or_fungal_infection_cum_2y	-1	0.8009	-1.4066	0.1595	0.0135	0.0052	0.018	0.0053	3.33333	0.929825	0.0253449124613121	71026	70178	67855
c1hy_0103001_3	nuts_allergy_score_until_4yo_positive	0.2315	0.386	0.5999	0.5486	0.0514	0.0049	0.018	0.0098	3.33333	1.44118	0.0512909559608854	71026	69685	67399
c1hy_0103001_3	otitis_media_cum_2y	-0.0687	0.2091	-0.3287	0.7424	0.0054	0.0048	0.018	0.0243	3.33333	3.68182	0.00722468888063183	71026	70596	67857
c1hy_0103001_3	out_of_night_diapers_age_4y	0.2357	0.2951	0.7986	0.4245	0.0077	0.0048	0.018	0.0304	3.33333	2.15603	0.00266580942284488	71026	68351	66114
c1hy_0103001_3	participant_reported_food_allergy_cum_4y	0.3635	0.1644	2.2105	0.0271	0.0743	0.0049	0.018	0.0429	3.33333	4.71429	0.0693842924072266	71026	70050	67740
c1hy_0103001_3	peanuts_allergy_score_4yo_positive	0.2364	1.6499	0.1433	0.8861	0.0325	0.0047	0.018	0.0018	3.33333	0.28125	0.0328494963527468	71026	69935	67630
c1hy_0103001_3	premature_birth	0.0564	0.3057	0.1844	0.8537	-0.0041	0.005	0.018	0.0091	3.33333	1.56897	-0.00511202447612508	71026	68351	66114
c1hy_0103001_3	psychomotor_developmental_delay_cum_4y	NA	NA	NA	NA	9e-04	0.0049	0.018	-0.0018	3.33333	-0.295082	NA	71026	68774	66547
c1hy_0103001_3	roseola_infantum_cum_2y	-0.2032	0.2971	-0.684	0.494	-0.0033	0.0055	0.018	0.0126	3.33333	2	-0.000402137288753063	71026	70047	67348
c1hy_0103001_3	rsv_infection_cum_2y	-0.2437	0.1801	-1.3532	0.176	6e-04	0.0055	0.018	0.0361	3.33333	5.30882	0.00702685016803537	71026	70178	67855
c1hy_0103001_3	shellfish_allergy_score_until_4yo_positive	1	2.2891	0.8131	0.4161	0.047	0.0049	0.018	0.0027	3.33333	0.442623	0.0366144451204731	71026	69309	67011
c1hy_0103001_3	soba_allergy_score_until_4yo_positive	0.2168	0.3374	0.6425	0.5205	0.0492	0.0047	0.018	0.0105	3.33333	1.75	0.0489991565549687	71026	69920	67611
c1hy_0103001_3	soybean_allergy_score_until_4yo_positive	0.7679	0.4148	1.8513	0.0641	0.0554	0.0047	0.018	0.0084	3.33333	1.29231	0.0488447000452049	71026	70178	67855
c1hy_0103001_3	streptococcus_pyogenes_cum_4y	-0.0317	0.4181	-0.0758	0.9396	0.0157	0.0048	0.018	0.0062	3.33333	0.984127	0.0168746568497	71026	70178	67855
c1hy_0103001_3	ucbb_0080001b	-0.1869	0.1772	-1.0548	0.2915	0.0028	0.0048	0.018	0.029	3.33333	4.83333	0.00735645556867813	71026	70178	67855
c1hy_0103001_3	upper_respiratory_tract_infection_cum_2y	0.1521	0.2464	0.6173	0.5371	0.0106	0.0048	0.018	0.018	3.33333	2.64706	0.0084761668832255	71026	70596	67857
c1hy_0103001_3	urinary_tract_infections_cum_4y	NA	NA	NA	NA	0.0109	0.0044	0.018	-0.0027	3.33333	-0.442623	NA	71026	70158	67837
c1hy_0103001_3	urticaria_cum_4y	0.3763	0.3268	1.1516	0.2495	0.0145	0.0052	0.018	0.0121	3.33333	1.77941	0.00972409156972981	71026	70596	67857
c1hy_0103001_3	varicella_cum_4y	0.2605	0.5082	0.5126	0.6082	6e-04	0.0047	0.018	0.0045	3.33333	0.642857	-0.00173983445233857	71026	70178	67855
c1hy_0103001_3	wheat_allergy_score_until_4yo_positive	0.2876	0.1839	1.5642	0.1178	0.0628	0.0046	0.018	0.0305	3.33333	4.55224	0.0600601557388434	71026	70178	67855
c1hy_0103501_2	BMI	-0.0472	0.0823	-0.5737	0.5662	-0.0188	0.0073	0.0212	0.1732	2.94444	19.4607	-0.0177189467018191	69212	163835	0
c1hy_0103501_2	adenovirus_infection_cum_2y	-0.2877	0.2611	-1.102	0.2705	-0.0222	0.0052	0.0212	0.0171	2.94444	2.71429	-0.018033911804741	71026	70596	67857
c1hy_0103501_2	allergic_conjunctivitis_cum_4y	0.3903	0.2802	1.3927	0.1637	0.0128	0.0052	0.0212	0.0162	2.94444	2.28169	0.00624078789680596	71026	70596	67857
c1hy_0103501_2	allergic_conjunctivitis_or_rhinitis_or_hay_fever_cum_4y	0.4301	0.401	1.0725	0.2835	0.004	0.0055	0.0212	0.0086	2.94444	1.11688	-0.00165809229248562	71026	70596	67857
c1hy_0103501_2	allergic_rhinitis_cum_4y	0.203	0.3006	0.6755	0.4994	0.005	0.0051	0.0212	0.0126	2.94444	1.55556	0.00193252475575103	71026	70596	67857
c1hy_0103501_2	any_food_allergy_score_positive_until_4yo	0.4934	0.1593	3.0964	0.002	0.0436	0.0051	0.0212	0.0548	2.94444	5.48	0.0298310907482977	71026	69685	67399
c1hy_0103501_2	asthma_cum_4y	0.1385	0.1969	0.7035	0.4818	-0.0084	0.0054	0.0212	0.0306	2.94444	3.1875	-0.0126202341863636	71026	70596	67857
c1hy_0103501_2	atopic_dermatitis_cum_4y	0.2509	0.1369	1.832	0.0669	0.0085	0.0055	0.0212	0.0633	2.94444	5.86111	-0.000335424576197112	71026	70596	67857
c1hy_0103501_2	autistic_spectrum_disorder_and_pddnos_cum_4y	-0.071	0.3056	-0.2323	0.8163	0.0135	0.0049	0.0212	0.0107	2.94444	1.94545	0.0153608386778551	71026	70178	67855
c1hy_0103501_2	bone_fracture_cum_4y	-0.0518	0.599	-0.0865	0.931	-0.0055	0.0053	0.0212	0.0034	2.94444	0.548387	-0.00534877817003299	71026	70178	67855
c1hy_0103501_2	breast_feeding_cessation_1m	0.2808	0.5194	0.5406	0.5888	-9e-04	0.005	0.0212	0.004	2.94444	0.634921	-0.00357952101034628	71026	68351	66114
c1hy_0103501_2	breast_feeding_cessation_2m	0.2199	0.2683	0.8194	0.4126	-0.0098	0.0053	0.0212	0.0142	2.94444	2.18462	-0.0143982560204802	71026	68351	66114
c1hy_0103501_2	breast_feeding_cessation_3m	0.457	0.3124	1.463	0.1435	-0.0098	0.0053	0.0212	0.0112	2.94444	1.77778	-0.0176561484740259	71026	68351	66114
c1hy_0103501_2	breast_feeding_cessation_age	0.0952	0.2782	0.342	0.7324	0.0372	0.0057	0.0212	0.018	2.94444	2.14286	0.0380909618594911	71026	68351	66114
c1hy_0103501_2	breast_feeding_period_1y	0.2896	0.2506	1.1555	0.2479	0.0089	0.0055	0.0212	0.0188	2.94444	2.84848	0.00367132093018819	71026	68351	66114
c1hy_0103501_2	c1hy_0030001b2	-8e-04	0.3221	-0.0024	0.9981	-0.0232	0.0056	0.0212	0.0102	2.94444	1.85455	-0.0237109164400921	71026	70663	70389
c1hy_0103501_2	c1hy_0070002b	0.4633	0.3647	1.2703	0.204	-0.001	0.005	0.0212	0.0083	2.94444	1.40678	-0.00729387382491774	71026	70178	67855
c1hy_0103501_2	c1hy_0103501_3	1	4.5169	0.3611	0.718	-0.149	0.0048	0.0212	0.0018	2.94444	0.295082	-0.161244302120005	71026	71319	71026
c1hy_0103501_2	c1hy_0104001_2	1	0.2079	4.8142	1.4775e-06	0.27	0.0059	0.0212	0.0266	2.94444	4.09231	0.252834015273886	71026	71319	71026
c1hy_0103501_2	c1hy_0104001_3	NA	NA	NA	NA	-0.0272	0.0051	0.0212	-0.0029	2.94444	-0.508772	NA	71026	71319	71026
c1hy_0103501_2	c1hy_0104501_2	1	0.5372	2.1887	0.0286	0.2329	0.0059	0.0212	0.0064	2.94444	1.03226	0.222764297842902	71026	71319	71026
c1hy_0103501_2	c1hy_0105001_2	0.708	0.1605	4.4121	1.0239e-05	0.3361	0.0053	0.0212	0.028	2.94444	4.24242	0.327603884970576	71026	71319	71026
c1hy_0103501_2	c1hy_0105001_3	NA	NA	NA	NA	-0.0396	0.0051	0.0212	-0.003	2.94444	-0.491803	NA	71026	71319	71026
c1hy_0103501_2	c1hy_0240001_1	0.3891	0.5793	0.6716	0.5018	-0.0512	0.0051	0.0212	0.0045	2.94444	0.725806	-0.059114470806282	71026	63050	62807
c1hy_0103501_2	c1hy_0240001_2	-0.2998	0.49	-0.6119	0.5406	0.0525	0.0051	0.0212	0.0057	2.94444	0.890625	0.060418661062165	71026	62212	61977
c1hy_0103501_2	c1hy_0250001_1	0.0359	0.1963	0.183	0.8548	-0.0108	0.0053	0.0212	0.0278	2.94444	3.80822	-0.0128544249576619	71026	61296	61074
c1hy_0103501_2	c1hy_0250001_2	-0.0061	0.2737	-0.0224	0.9821	0.0107	0.0052	0.0212	0.0162	2.94444	2.41791	0.0110416065976224	71026	71319	71026
c1hy_0103501_2	c1hy_0250001_3	-0.0186	0.1789	-0.104	0.9172	0.0099	0.0053	0.0212	0.0352	2.94444	5.10145	0.0107313984837849	71026	71319	71026
c1hy_0103501_2	c1hy_0380101_1	NA	NA	NA	NA	0.0132	0.0054	0.0212	-0.0018	2.94444	-0.295082	NA	71026	71319	71026
c1hy_0103501_2	c1hy_0380101_2	0.0892	0.3238	0.2755	0.783	-0.0113	0.0055	0.0212	0.0101	2.94444	1.68333	-0.0128295156355725	71026	71319	71026
c1hy_0103501_2	c1hy_0380101_3	NA	NA	NA	NA	-0.0036	0.0057	0.0212	-7e-04	2.94444	-0.106061	NA	71026	71319	71026
c1hy_0103501_2	c1hy_0380101_4	NA	NA	NA	NA	-0.0036	0.0053	0.0212	-2e-04	2.94444	-0.03125	NA	71026	71319	71026
c1hy_0103501_2	c1hy_0493002b	-0.2473	0.5233	-0.4726	0.6365	-0.0031	0.0055	0.0212	0.0045	2.94444	0.789474	-0.000820562125496681	71026	70178	67855
c1hy_0103501_2	c1hy_asq_total	-0.4183	0.1387	-3.0156	0.0026	-0.101	0.0057	0.0212	0.0772	2.94444	8.21277	-0.0927668114176187	71026	70178	67855
c1hy_0103501_2	c1hy_bed_time	0.0937	0.2124	0.441	0.6592	-0.0209	0.0054	0.0212	0.0269	2.94444	3.68493	-0.0261743305458942	71026	60702	58880
c1hy_0103501_2	c1hy_bmi	0.0047	0.0974	0.048	0.9617	-0.0364	0.0049	0.0212	0.1847	2.94444	13.2878	-0.0427897661995921	71026	69945	67639
c1hy_0103501_2	c1hy_nap_count	0.0767	0.2376	0.323	0.7467	0.0262	0.005	0.0212	0.0165	2.94444	2.46269	0.0266799104945638	71026	68351	66114
c1hy_0103501_2	c1hy_night_wake_up_count	0.1285	0.212	0.606	0.5445	0.0149	0.005	0.0212	0.0287	2.94444	4.28358	0.0128538267050191	71026	68351	66114
c1hy_0103501_2	c1hy_sleep_time_day	-0.0865	0.2174	-0.3977	0.6908	0.0118	0.005	0.0212	0.0195	2.94444	3.25	0.0144892854120066	71026	68351	66114
c1hy_0103501_2	c1hy_sleep_time_night	-0.1379	0.2093	-0.6588	0.51	0.009	0.0049	0.0212	0.0231	2.94444	3.34783	0.0128204982669997	71026	68351	66114
c1hy_0103501_2	c1hy_total_sleep_time	-0.4404	0.3394	-1.2976	0.1944	0.0153	0.0049	0.0212	0.01	2.94444	1.5873	0.0228940676650125	71026	68351	66114
c1hy_0103501_2	c1hy_wake_up_time	-0.0131	0.1234	-0.1058	0.9157	0.018	0.0051	0.0212	0.0699	2.94444	9.07792	0.0204099906293999	71026	68351	66114
c1hy_0103501_2	c1y_0090005b	NA	NA	NA	NA	0.0138	0.0049	0.0212	-0.0013	2.94444	-0.188406	NA	71026	71027	70789
c1hy_0103501_2	c1y_0170001_1_3	0.2821	0.1589	1.7757	0.0758	0.0259	0.0055	0.0212	0.0501	2.94444	5.16495	0.0187728679180369	71026	68351	66114
c1hy_0103501_2	c1y_1_bmi	0.0157	0.1031	0.1518	0.8793	-0.0366	0.0059	0.0212	0.2582	2.94444	13.1066	-0.0460539741295968	71026	70178	67855
c1hy_0103501_2	c1y_2_bmi	0.0763	0.0893	0.8538	0.3932	-0.0376	0.0053	0.0212	0.282	2.94444	17.4074	-0.0537039068533087	71026	70178	67855
c1hy_0103501_2	c1y_asq_total	-0.321	0.1209	-2.6556	0.0079	-0.0703	0.0054	0.0212	0.1088	2.94444	11.6989	-0.0618091446585061	71026	70178	67855
c1hy_0103501_2	c1y_bed_time	0.5531	0.3195	1.731	0.0834	-0.0134	0.0054	0.0212	0.0129	2.94444	2.01562	-0.0236724436628413	71026	68351	66114
c1hy_0103501_2	c1y_nap_count	-0.2966	0.2509	-1.1821	0.2372	0.0163	0.0049	0.0212	0.0192	2.94444	3.04762	0.0236474835001901	71026	68280	66050
c1hy_0103501_2	c1y_night_wake_up_count	-0.216	0.2514	-0.8591	0.3903	0.0218	0.0051	0.0212	0.0191	2.94444	3.03175	0.0278827395272454	71026	68351	66114
c1hy_0103501_2	c1y_sleep_time_day	-0.1186	0.2372	-0.5	0.6171	0.0093	0.0049	0.0212	0.0204	2.94444	3.2381	0.0125280129316684	71026	68351	66114
c1hy_0103501_2	c1y_sleep_time_night	-0.0804	0.1858	-0.4326	0.6653	-0.0101	0.0055	0.0212	0.029	2.94444	4.26471	-0.00887336236203075	71026	68351	66114
c1hy_0103501_2	c1y_total_sleep_time	-0.1913	0.205	-0.933	0.3508	0.0016	0.0051	0.0212	0.0279	2.94444	4.5	0.00649824909986876	71026	68351	66114
c1hy_0103501_2	c1y_wake_up_time	0.2147	0.1434	1.4973	0.1343	0.0078	0.005	0.0212	0.063	2.94444	8.87324	0.000390323235729199	71026	68351	66114
c1hy_0103501_2	c2hy_0040401b	NA	NA	NA	NA	0.0111	0.0048	0.0212	-0.0044	2.94444	-0.733333	NA	71026	69759	67472
c1hy_0103501_2	c2hy_asq_total	-0.3879	0.1506	-2.5752	0.01	-0.0819	0.0057	0.0212	0.0765	2.94444	8.89535	-0.073197846040393	71026	70178	67855
c1hy_0103501_2	c2hy_bmi	0.0223	0.0881	0.2525	0.8006	-0.0289	0.0057	0.0212	0.2398	2.94444	16.2027	-0.0367687261206436	71026	69899	67591
c1hy_0103501_2	c2y_0070301b	NA	NA	NA	NA	0.0087	0.0051	0.0212	-2e-04	2.94444	-0.0338983	NA	71026	70178	67855
c1hy_0103501_2	c2y_0080001_1	-0.4447	0.2722	-1.6333	0.1024	0.0364	0.0058	0.0212	0.0208	2.94444	3.25	0.0467959956074985	71026	71319	71026
c1hy_0103501_2	c2y_0080001_2	0.2632	0.2387	1.1028	0.2701	-0.0351	0.0055	0.0212	0.0219	2.94444	3.47619	-0.0417431019611589	71026	71319	71026
c1hy_0103501_2	c2y_0090001b2	NA	NA	NA	NA	-0.0086	0.0051	0.0212	-0.008	2.94444	-1.37931	NA	71026	70178	67855
c1hy_0103501_2	c2y_0100001_2	0.4183	0.2411	1.7349	0.0828	0.0348	0.0047	0.0212	0.0196	2.94444	2.9697	0.0268935875379882	71026	71319	71026
c1hy_0103501_2	c2y_0100001_3	0.3987	0.2336	1.7063	0.088	0.033	0.0053	0.0212	0.0195	2.94444	2.70833	0.0254800609556958	71026	71319	71026
c1hy_0103501_2	c2y_0100001_4	0.545	0.3848	1.4161	0.1568	0.0295	0.005	0.0212	0.008	2.94444	1.25	0.0227965525711724	71026	71319	71026
c1hy_0103501_2	c2y_0100501_3	0.0019	0.3476	0.0053	0.9957	0.0265	0.0049	0.0212	0.0093	2.94444	1.55	0.0269392322469828	71026	71319	71026
c1hy_0103501_2	c2y_0102001_3	NA	NA	NA	NA	0.0243	0.0051	0.0212	-5e-04	2.94444	-0.0877193	NA	71026	68796	68534
c1hy_0103501_2	c2y_0103501_2	1	0.2181	4.9337	8.0679e-07	0.4046	0.0054	0.0212	0.0157	2.94444	2.34328	0.393054790096446	71026	71319	71026
c1hy_0103501_2	c2y_0103501_3	NA	NA	NA	NA	NA	NA	0.0212	5e-04	2.94444	0.0833333	NA	71026	71319	71026
c1hy_0103501_2	c2y_0104001_2	0.7047	0.2181	3.2312	0.0012	0.2205	0.0056	0.0212	0.0185	2.94444	2.68116	0.21119076680126	71026	71319	71026
c1hy_0103501_2	c2y_0104001_3	NA	NA	NA	NA	6e-04	0.0053	0.0212	-0.0028	2.94444	-0.491228	NA	71026	71319	71026
c1hy_0103501_2	c2y_0104501_2	NA	NA	NA	NA	0.1295	0.0052	0.0212	-0.009	2.94444	-1.55172	NA	71026	71319	71026
c1hy_0103501_2	c2y_0105001_2	0.531	0.1803	2.9453	0.0032	0.2593	0.0053	0.0212	0.0227	2.94444	3.28986	0.253755653568467	71026	71319	71026
c1hy_0103501_2	c2y_0105001_3	1	2.6801	0.7548	0.4504	0.003	0.0054	0.0212	0.0027	2.94444	0.457627	-0.0124485533583164	71026	71319	71026
c1hy_0103501_2	c2y_asq_total	-0.3999	0.142	-2.8165	0.0049	-0.0942	0.0057	0.0212	0.079	2.94444	8.97727	-0.0859921518553256	71026	70178	67855
c1hy_0103501_2	c2y_bmi	0.0419	0.0913	0.4587	0.6464	-0.0421	0.0049	0.0212	0.237	2.94444	16.4583	-0.054217054599589	71026	69905	67599
c1hy_0103501_2	c3hy_asq_total	-0.2542	0.1535	-1.6563	0.0977	-0.0663	0.0057	0.0212	0.0646	2.94444	8.17722	-0.0622619752884682	71026	70178	67855
c1hy_0103501_2	c3hy_bmi	-0.0454	0.0797	-0.5692	0.5692	-0.0245	0.0051	0.0212	0.2701	2.94444	16.3697	-0.0266138811380341	71026	67798	65565
c1hy_0103501_2	c3y_0040001_1	-0.6686	0.4411	-1.5159	0.1295	-0.0228	0.0058	0.0212	0.0083	2.94444	1.22059	-0.0141875723515158	71026	71319	71026
c1hy_0103501_2	c3y_0040001_2	0.5032	0.3408	1.4769	0.1397	0.0274	0.0057	0.0212	0.0111	2.94444	1.65672	0.0200615516615878	71026	71319	71026
c1hy_0103501_2	c3y_0050001_1	0.1801	0.2491	0.7228	0.4698	-0.0124	0.0054	0.0212	0.022	2.94444	3.18841	-0.0166752294516759	71026	71319	71026
c1hy_0103501_2	c3y_0050001_2	-0.6886	0.484	-1.4227	0.1548	0.0156	0.0049	0.0212	0.0089	2.94444	1.28986	0.0254746944598053	71026	71319	71026
c1hy_0103501_2	c3y_0050001_3	0.0519	0.1714	0.3027	0.7621	0.0073	0.0056	0.0212	0.0435	2.94444	6.30435	0.00593121136329025	71026	71319	71026
c1hy_0103501_2	c3y_0100301b	0.2086	0.5684	0.367	0.7136	-0.0045	0.0052	0.0212	0.0041	2.94444	0.554054	-0.00672359376113697	71026	69805	67510
c1hy_0103501_2	c3y_0110001_3	0.1341	0.2046	0.6557	0.512	0.0391	0.0047	0.0212	0.0212	2.94444	2.90411	0.0371246890405417	71026	71319	71026
c1hy_0103501_2	c3y_0110501_3	-0.1851	0.7393	-0.2504	0.8023	0.0298	0.0048	0.0212	0.0021	2.94444	0.368421	0.0314644641910476	71026	71319	71026
c1hy_0103501_2	c3y_0112001_3	NA	NA	NA	NA	0.0349	0.0057	0.0212	-0.0015	2.94444	-0.254237	NA	71026	71319	71026
c1hy_0103501_2	c3y_0113501_2	0.5925	0.5817	1.0186	0.3084	0.223	0.0051	0.0212	0.0043	2.94444	0.661538	0.220623361777688	71026	71319	71026
c1hy_0103501_2	c3y_0113501_3	NA	NA	NA	NA	0.123	0.0055	0.0212	-0.0015	2.94444	-0.217391	NA	71026	71319	71026
c1hy_0103501_2	c3y_0114001_2	1	0.8462	1.2772	0.2015	0.1813	0.0057	0.0212	0.0042	2.94444	0.591549	0.173688169874142	71026	71319	71026
c1hy_0103501_2	c3y_0114001_3	NA	NA	NA	NA	0.0199	0.0051	0.0212	-0.0047	2.94444	-0.783333	NA	71026	71319	71026
c1hy_0103501_2	c3y_0114501_2	NA	NA	NA	NA	0.0787	0.0048	0.0212	-0.0038	2.94444	-0.666667	NA	71026	71319	71026
c1hy_0103501_2	c3y_0115001_2	0.5561	0.2211	2.5151	0.0119	0.1869	0.0055	0.0212	0.0175	2.94444	2.46479	0.180058307853999	71026	71319	71026
c1hy_0103501_2	c3y_0115001_3	0.3276	1.1545	0.2838	0.7766	0.0334	0.0055	0.0212	0.0016	2.94444	0.231884	0.032011670588848	71026	70932	70655
c1hy_0103501_2	c3y_0280201b	-0.9547	0.8843	-1.0796	0.2803	0.0108	0.0051	0.0212	0.0051	2.94444	0.689189	0.0214607437969166	71026	69967	67670
c1hy_0103501_2	c3y_0280301b	NA	NA	NA	NA	0.0139	0.0052	0.0212	-0.0041	2.94444	-0.602941	NA	71026	69918	67612
c1hy_0103501_2	c3y_0280501b	0.6633	0.4551	1.4573	0.145	0.016	0.0053	0.0212	0.0089	2.94444	1.27143	0.00767545836259251	71026	69960	67654
c1hy_0103501_2	c3y_0280601b	-0.5525	0.566	-0.9762	0.329	0.0154	0.0049	0.0212	0.0065	2.94444	0.866667	0.0228363431504369	71026	70072	67759
c1hy_0103501_2	c3y_0280901b	NA	NA	NA	NA	0.0274	0.0049	0.0212	-0.0038	2.94444	-0.520548	NA	71026	70178	67855
c1hy_0103501_2	c3y_0600101_1	NA	NA	NA	NA	0.0163	0.0051	0.0212	-0.01	2.94444	-1.5625	NA	71026	71021	70744
c1hy_0103501_2	c3y_0600101_2	NA	NA	NA	NA	NA	NA	0.0212	0.001	2.94444	0.15625	NA	71026	70753	70479
c1hy_0103501_2	c3y_0600101_3	NA	NA	NA	NA	-0.0074	0.005	0.0212	-0.0012	2.94444	-0.181818	NA	71026	70787	70518
c1hy_0103501_2	c3y_0600101_4	NA	NA	NA	NA	-0.0115	0.0054	0.0212	-0.0052	2.94444	-0.787879	NA	71026	70749	70475
c1hy_0103501_2	c3y_asq_total	-0.3321	0.1456	-2.2808	0.0226	-0.0746	0.0055	0.0212	0.0674	2.94444	8.53165	-0.0681009936869537	71026	70178	67855
c1hy_0103501_2	c3y_bed_time	0.0948	0.204	0.4645	0.6423	-0.0213	0.0054	0.0212	0.0309	2.94444	4.29167	-0.0255394362955282	71026	68351	66114
c1hy_0103501_2	c3y_bmi	0.0531	0.0857	0.6192	0.5358	-0.0253	0.0054	0.0212	0.2654	2.94444	15.7976	-0.0357941456311156	71026	69921	67615
c1hy_0103501_2	c3y_nap_count	0.1725	0.2385	0.7232	0.4696	-0.0164	0.0046	0.0212	0.0206	2.94444	3.12121	-0.0213342590190145	71026	68351	66114
c1hy_0103501_2	c3y_night_wake_up_count	-0.1166	0.2234	-0.5218	0.6018	3e-04	0.005	0.0212	0.0214	2.94444	2.77922	0.00286064586617234	71026	68351	66114
c1hy_0103501_2	c3y_sleep_time_day	0.1541	0.221	0.6974	0.4855	-0.0165	0.0052	0.0212	0.0233	2.94444	3.32857	-0.0212874432255822	71026	68351	66114
c1hy_0103501_2	c3y_sleep_time_night	-0.0324	0.182	-0.1781	0.8586	0.0179	0.0052	0.0212	0.0351	2.94444	4.94366	0.0203206577316478	71026	68351	66114
c1hy_0103501_2	c3y_total_sleep_time	0.4323	0.3284	1.3164	0.1881	-0.0118	0.0049	0.0212	0.0118	2.94444	1.84375	-0.0195967000411816	71026	68351	66114
c1hy_0103501_2	c3y_wake_up_time	0.14	0.1312	1.0677	0.2857	0.0201	0.0053	0.0212	0.0777	2.94444	9.03488	0.0163143439801458	71026	68351	66114
c1hy_0103501_2	c4y_0042102b	0.0544	0.1585	0.3429	0.7317	0.0027	0.0053	0.0212	0.0495	2.94444	5.625	0.00108548113887373	71026	70178	67855
c1hy_0103501_2	c4y_0060301b	-1	4.269	-0.4383	0.6612	-0.002	0.005	0.0212	0.0017	2.94444	0.261538	0.00925835941203318	71026	70178	67855
c1hy_0103501_2	c4y_0070001_3	0.3873	0.3072	1.2608	0.2074	0.0363	0.0048	0.0212	0.0123	2.94444	1.5375	0.0307180873249043	71026	70959	70686
c1hy_0103501_2	c4y_0070501_3	0.416	0.7758	0.5362	0.5918	0.0152	0.0048	0.0212	0.0028	2.94444	0.444444	0.0121728245982694	71026	71319	71026
c1hy_0103501_2	c4y_0073501_2	0.4771	0.2017	2.3658	0.018	0.1484	0.005	0.0212	0.0278	2.94444	3.97143	0.14056804870422	71026	71319	71026
c1hy_0103501_2	c4y_0073501_3	NA	NA	NA	NA	0.0704	0.0054	0.0212	-0.0024	2.94444	-0.347826	NA	71026	71319	71026
c1hy_0103501_2	c4y_0074001_2	0.2938	0.3517	0.8354	0.4035	0.152	0.0057	0.0212	0.0094	2.94444	1.25333	0.150470582109135	71026	71319	71026
c1hy_0103501_2	c4y_0075001_2	0.4854	1.0271	0.4726	0.6365	0.1438	0.0053	0.0212	0.0023	2.94444	0.315068	0.142386304100054	71026	71319	71026
c1hy_0103501_2	c4y_0075001_3	NA	NA	NA	NA	NA	NA	0.0212	0.0017	2.94444	0.257576	NA	71026	71319	71026
c1hy_0103501_2	c4y_0075501_2	-0.1249	1.5833	-0.0789	0.9371	0.1576	0.0057	0.0212	0.0019	2.94444	0.253333	0.160579691829506	71026	71319	71026
c1hy_0103501_2	c4y_0075501_3	0.711	0.5014	1.4181	0.1562	0.0105	0.0049	0.0212	0.008	2.94444	1.17647	0.00128097263087722	71026	71319	71026
c1hy_0103501_2	c4y_0310401b	NA	NA	NA	NA	-0.0068	0.0048	0.0212	-0.0049	2.94444	-0.544444	NA	71026	70178	67855
c1hy_0103501_2	c4y_0310901b	0.0077	0.3401	0.0226	0.982	0.0137	0.005	0.0212	0.0128	2.94444	1.52381	0.0143719756775308	71026	70178	67855
c1hy_0103501_2	c4y_0490001_1	0.3509	0.3437	1.0212	0.3072	-0.0151	0.0054	0.0212	0.0125	2.94444	1.66667	-0.0212007890494268	71026	71319	71026
c1hy_0103501_2	c4y_0490001_2	-0.227	0.3929	-0.5778	0.5634	0.0122	0.0052	0.0212	0.0097	2.94444	1.34722	0.0157235457441369	71026	71319	71026
c1hy_0103501_2	c4y_0490001_3	-1	5.7205	-0.2145	0.8301	0.0123	0.0054	0.0212	0.0014	2.94444	0.208955	0.0192298456877956	71026	71319	71026
c1hy_0103501_2	c4y_asq_total	-0.153	0.153	-1.0002	0.3172	-0.0601	0.005	0.0212	0.0553	2.94444	6.28409	-0.059581230418808	71026	70178	67855
c1hy_0103501_2	c4y_bmi	0.027	0.0778	0.3472	0.7284	-0.0222	0.0055	0.0212	0.2773	2.94444	16.7048	-0.0304177755957639	71026	67700	65471
c1hy_0103501_2	c6m_0040108b	NA	NA	NA	NA	-0.0316	0.0051	0.0212	-0.0074	2.94444	-0.795699	NA	71026	70819	70546
c1hy_0103501_2	c6m_0040109b	NA	NA	NA	NA	NA	NA	0.0212	3e-04	2.94444	0.0333333	NA	71026	70346	70077
c1hy_0103501_2	c6m_0040110b	-0.321	0.2678	-1.1987	0.2307	-0.029	0.005	0.0212	0.0225	2.94444	2.29592	-0.0247524159057865	71026	61764	61519
c1hy_0103501_2	c6m_0040111b	-0.8054	0.7951	-1.0129	0.3111	-0.0186	0.0046	0.0212	0.0059	2.94444	0.641304	-0.00980773334349655	71026	70697	70550
c1hy_0103501_2	c6m_0090001b	-0.3039	0.6077	-0.5001	0.617	-0.0097	0.0052	0.0212	0.0033	2.94444	0.611111	-0.00727790412864411	71026	71057	70820
c1hy_0103501_2	c6m_asq_total	-0.2715	0.1252	-2.1692	0.0301	-0.0473	0.0055	0.0212	0.0766	2.94444	9.34146	-0.0402579555195571	71026	70178	67855
c1hy_0103501_2	c6m_bed_time	-0.1748	0.2247	-0.7782	0.4364	0.0072	0.005	0.0212	0.0177	2.94444	2.85484	0.0111916405283606	71026	68351	66114
c1hy_0103501_2	c6m_bmi	-0.057	0.0817	-0.6973	0.4856	-0.0432	0.006	0.0212	0.2613	2.94444	18.2727	-0.0480899658860034	71026	69564	67279
c1hy_0103501_2	c6m_nap_count	-0.2857	0.2315	-1.2339	0.2173	-0.0036	0.0048	0.0212	0.0172	2.94444	3.07143	0.00169419278034133	71026	68351	66114
c1hy_0103501_2	c6m_night_wake_up_count	-0.3884	0.2171	-1.7888	0.0736	0.0147	0.0049	0.0212	0.0195	2.94444	3.36207	0.0238748152863078	71026	68351	66114
c1hy_0103501_2	c6m_sleep_time_day	-0.2658	0.2253	-1.1799	0.238	-0.0123	0.0053	0.0212	0.0205	2.94444	3.53448	-0.0075795041088519	71026	68351	66114
c1hy_0103501_2	c6m_sleep_time_night	0.0403	0.2232	0.1804	0.8568	-0.0163	0.0055	0.0212	0.0187	2.94444	2.92188	-0.0183465396758038	71026	68351	66114
c1hy_0103501_2	c6m_total_sleep_time	-0.4087	0.294	-1.3901	0.1645	-0.0214	0.0054	0.0212	0.0138	2.94444	2.3	-0.0158395921180637	71026	68351	66114
c1hy_0103501_2	c6m_wake_up_time	0.0799	0.1579	0.5061	0.6128	0.002	0.0056	0.0212	0.0394	2.94444	5.9697	-0.000207767897253513	71026	68351	66114
c1hy_0103501_2	childcare_facility_daycare_time_3y	-0.3206	0.4691	-0.6835	0.4943	-0.0606	0.0056	0.0212	0.0083	2.94444	0.783019	-0.0605055947509605	71026	68351	66114
c1hy_0103501_2	childcare_facility_daycare_time_4y	NA	NA	NA	NA	NA	NA	0.0212	5e-04	2.94444	0.0694444	NA	71026	68351	66114
c1hy_0103501_2	childcare_facility_starting_age	0.2001	0.4002	0.4999	0.6171	0.0893	0.005	0.0212	0.0107	2.94444	0.972727	0.0925748470941029	71026	68351	66114
c1hy_0103501_2	constipation_3y	-0.0171	0.1876	-0.0912	0.9273	0.0039	0.0051	0.0212	0.028	2.94444	3.94366	0.00458730984784475	71026	70178	67855
c1hy_0103501_2	constipation_4y	-0.0494	0.1941	-0.2545	0.7991	0.011	0.006	0.0212	0.0332	2.94444	4.61111	0.0131125972614904	71026	70178	67855
c1hy_0103501_2	constipation_cum_4y	0.0394	0.1546	0.2548	0.7989	0.003	0.0054	0.0212	0.0485	2.94444	5.98765	0.00192529319881741	71026	70178	67855
c1hy_0103501_2	constipation_severity_3y	-0.0053	0.1797	-0.0292	0.9767	-8e-04	0.0051	0.0212	0.0363	2.94444	4.65385	-0.000705652919793402	71026	70178	67855
c1hy_0103501_2	constipation_severity_4y	-0.061	0.2029	-0.3008	0.7635	0.0163	0.0059	0.0212	0.0324	2.94444	4.37838	0.0190696595712177	71026	70178	67855
c1hy_0103501_2	dr0m_bmi	0.0021	0.0961	0.0217	0.9827	-0.0371	0.0059	0.0212	0.1436	2.94444	13.0545	-0.0422880417096411	71026	70178	67855
c1hy_0103501_2	dr1m_0040501b	0.008	0.2933	0.0273	0.9782	2e-04	0.0051	0.0212	0.009	2.94444	1.8	9.12879747523181e-05	71026	71319	71026
c1hy_0103501_2	dr1m_bmi	-0.0867	0.112	-0.7742	0.4388	-0.0485	0.006	0.0212	0.1023	2.94444	10.7684	-0.0495266060638113	71026	70178	67855
c1hy_0103501_2	egg_allergy_1hy	0.7044	0.2637	2.6714	0.0076	0.0107	0.0045	0.0212	0.0172	2.94444	2.6875	-0.00234626175057082	71026	69954	67645
c1hy_0103501_2	egg_allergy_2y	0.4133	0.2124	1.9456	0.0517	0.0224	0.0051	0.0212	0.024	2.94444	3.80952	0.0143642291621757	71026	69820	67520
c1hy_0103501_2	egg_allergy_3y	0.1385	0.1822	0.7597	0.4474	0.0302	0.005	0.0212	0.0306	2.94444	4.56716	0.0286767704006019	71026	69987	67678
c1hy_0103501_2	egg_allergy_4y	0.21	0.2199	0.9549	0.3396	0.0277	0.005	0.0212	0.0247	2.94444	3.38356	0.0250843072839761	71026	67822	65584
c1hy_0103501_2	egg_allergy_cum_4y	0.5827	0.1867	3.1203	0.0018	0.0234	0.0048	0.0212	0.0351	2.94444	4.28049	0.00869668114899778	71026	70178	67855
c1hy_0103501_2	egg_allergy_score_until_4yo	0.4508	0.1539	2.9287	0.0034	0.0445	0.0052	0.0212	0.0558	2.94444	5.58	0.0320340747325127	71026	70178	67855
c1hy_0103501_2	egg_allergy_score_until_4yo_positive	0.4763	0.1585	3.0055	0.0027	0.0437	0.0053	0.0212	0.052	2.94444	5.14851	0.030784498230731	71026	70178	67855
c1hy_0103501_2	exclusive_breastfeeding_1y	0.1013	0.2153	0.4704	0.638	0.0098	0.0056	0.0212	0.0262	2.94444	3.9697	0.0081333111513482	71026	68351	66114
c1hy_0103501_2	febrile_convulsion_cum_4y	0.042	0.1312	0.3201	0.7489	-0.003	0.0057	0.0212	0.0888	2.94444	8.07273	-0.00524451952427537	71026	70596	67857
c1hy_0103501_2	feeding_type_yesterday_breast_feeding_count_1m	0.206	0.2512	0.82	0.4122	-0.0075	0.0055	0.0212	0.0168	2.94444	2.84746	-0.0120201221813923	71026	68351	66114
c1hy_0103501_2	feeding_type_yesterday_formula_feeding_count_1m	-0.7861	0.7078	-1.1107	0.2667	0.0193	0.0055	0.0212	0.0086	2.94444	0.754386	0.0314229436859861	71026	68351	66114
c1hy_0103501_2	fever_count_cum_2hy	0.2476	0.1626	1.5231	0.1277	-0.0746	0.0056	0.0212	0.0463	2.94444	5.38372	-0.0883654704077152	71026	70178	67855
c1hy_0103501_2	fever_count_cum_2y	0.0986	0.1769	0.5573	0.5773	-0.079	0.0056	0.0212	0.036	2.94444	4.44444	-0.0912391536125695	71026	64065	62035
c1hy_0103501_2	fever_over_39c_count_cum_2hy	0.2093	0.1848	1.1326	0.2574	-0.0615	0.0053	0.0212	0.0364	2.94444	4.08989	-0.0724944915215636	71026	68774	66547
c1hy_0103501_2	fever_over_39c_count_cum_2y	0.1577	0.2052	0.7687	0.4421	-0.0694	0.0055	0.0212	0.0302	2.94444	3.82278	-0.0782093142629045	71026	70178	67855
c1hy_0103501_2	first_vaccination_bcg	-0.0333	0.441	-0.0755	0.9398	-0.0296	0.0048	0.0212	0.0051	2.94444	0.822581	-0.030858296598636	71026	70178	67855
c1hy_0103501_2	first_vaccination_dpt	NA	NA	NA	NA	NA	NA	0.0212	0.0012	2.94444	0.193548	NA	71026	70178	67855
c1hy_0103501_2	first_vaccination_haemophilus_b_influenzae	NA	NA	NA	NA	NA	NA	0.0212	8e-04	2.94444	0.135593	NA	71026	70178	67855
c1hy_0103501_2	first_vaccination_hbv	0.3202	0.272	1.1774	0.239	0.0205	0.0052	0.0212	0.015	2.94444	2.63158	0.0161874550191049	71026	68351	66114
c1hy_0103501_2	first_vaccination_pneumococcus	NA	NA	NA	NA	0.0164	0.0055	0.0212	-0.0025	2.94444	-0.403226	NA	71026	68351	66114
c1hy_0103501_2	first_vaccination_polio	NA	NA	NA	NA	-0.0046	0.0053	0.0212	-0.0064	2.94444	-1.12281	NA	71026	70178	67855
c1hy_0103501_2	first_vaccination_rotavirus	0.2288	0.359	0.6373	0.524	0.0408	0.0053	0.0212	0.0073	2.94444	1.17742	0.0401781486720962	71026	70178	67855
c1hy_0103501_2	fish_allergy_score_until_4yo_positive	1	0.5086	2.0618	0.0392	0.0114	0.0052	0.0212	0.0081	2.94444	1.55769	-0.00190775528782302	71026	70178	67855
c1hy_0103501_2	food_allergy_cum_4y	0.4951	0.1776	2.7873	0.0053	0.0271	0.0055	0.0212	0.0458	2.94444	4.77083	0.0132987241994271	71026	70596	67857
c1hy_0103501_2	food_allergy_cum_count_until_4yo	0.5392	0.1799	2.9976	0.0027	0.0286	0.0051	0.0212	0.0447	2.94444	4.96667	0.0136622741264046	71026	69920	67611
c1hy_0103501_2	food_allergy_egg_feeding_status_case_combined_1yh	0.5804	0.1716	3.3816	7e-04	0.0748	0.0051	0.0212	0.0402	2.94444	4.46667	0.0628810993414194	71026	70038	67731
c1hy_0103501_2	food_allergy_egg_feeding_status_case_combined_2y	0.4646	0.1825	2.5449	0.0109	0.0523	0.0051	0.0212	0.0343	2.94444	4.34177	0.043249272219931	71026	70596	67857
c1hy_0103501_2	food_allergy_egg_feeding_status_case_combined_3y	0.3486	0.2185	1.5957	0.1105	0.0545	0.0048	0.0212	0.0219	2.94444	2.60714	0.0504480916655577	71026	70596	67857
c1hy_0103501_2	food_allergy_egg_feeding_status_case_combined_4y	0.3496	0.2903	1.2045	0.2284	0.0521	0.0048	0.0212	0.0133	2.94444	1.77333	0.0493491020858517	71026	70596	67857
c1hy_0103501_2	food_allergy_fish_feeding_status_case_combined_1yh	NA	NA	NA	NA	0.0717	0.0054	0.0212	-0.0077	2.94444	-1.30508	NA	71026	69946	67646
c1hy_0103501_2	food_allergy_fish_feeding_status_case_combined_2y	0.3025	0.6555	0.4614	0.6445	0.0402	0.005	0.0212	0.0034	2.94444	0.53125	0.039873643600294	71026	70596	67857
c1hy_0103501_2	food_allergy_fish_feeding_status_case_combined_3y	NA	NA	NA	NA	0.0416	0.005	0.0212	-0.0118	2.94444	-2.40816	NA	71026	70186	67480
c1hy_0103501_2	food_allergy_fruit_feeding_status_case_combined_1yh	0.4343	0.383	1.134	0.2568	0.0513	0.005	0.0212	0.0068	2.94444	1.21429	0.0491200170979621	71026	70249	67548
c1hy_0103501_2	food_allergy_fruit_feeding_status_case_combined_2y	1	9.533	0.1282	0.898	0.0283	0.0046	0.0212	0.002	2.94444	0.3125	0.0218303040373558	71026	70596	67857
c1hy_0103501_2	food_allergy_fruit_feeding_status_case_combined_3y	NA	NA	NA	NA	0.0316	0.0049	0.0212	-7e-04	2.94444	-0.107692	NA	71026	69944	67250
c1hy_0103501_2	food_allergy_milk_feeding_status_case_combined_1yh	0.6657	0.3286	2.0257	0.0428	0.0784	0.0047	0.0212	0.0113	2.94444	1.82258	0.0730311048064603	71026	69125	66873
c1hy_0103501_2	food_allergy_milk_feeding_status_case_combined_2y	0.2747	0.2652	1.0359	0.3002	0.047	0.0047	0.0212	0.0185	2.94444	2.84615	0.0444887858934379	71026	70596	67857
c1hy_0103501_2	food_allergy_milk_feeding_status_case_combined_3y	0.3533	0.3183	1.1101	0.267	0.0499	0.0049	0.0212	0.0097	2.94444	1.49231	0.0477441149014894	71026	70596	67857
c1hy_0103501_2	food_allergy_milk_feeding_status_case_combined_4y	0.4417	0.418	1.0565	0.2907	0.0304	0.0048	0.0212	0.0075	2.94444	1.10294	0.0265350328187324	71026	70596	67857
c1hy_0103501_2	food_allergy_non_peanuts_nuts_feeding_status_case_combined_4y	0.4284	0.3775	1.1348	0.2564	0.1467	0.0054	0.0212	0.0075	2.94444	0.9375	0.15012092013612	71026	70310	67596
c1hy_0103501_2	food_allergy_nuts_feeding_status_case_combined_1yh	0.7529	0.1695	4.4424	8.8948e-06	0.3199	0.0055	0.0212	0.0278	2.94444	3.97143	0.323473530550402	71026	70596	67857
c1hy_0103501_2	food_allergy_nuts_feeding_status_case_combined_2y	0.7888	0.1902	4.1477	3.3583e-05	0.249	0.0052	0.0212	0.0206	2.94444	2.98551	0.248548912528883	71026	70596	67857
c1hy_0103501_2	food_allergy_nuts_feeding_status_case_combined_3y	0.4718	0.1829	2.579	0.0099	0.1827	0.005	0.0212	0.0233	2.94444	2.94937	0.18426673394284	71026	70596	67857
c1hy_0103501_2	food_allergy_peanuts_feeding_status_case_combined_4y	0.3847	0.3693	1.0417	0.2976	0.1391	0.0053	0.0212	0.0073	2.94444	1.01389	0.142401678620162	71026	70596	67857
c1hy_0103501_2	food_allergy_score_cum_count_until_4yo	0.4462	0.1484	3.0071	0.0026	0.0481	0.0051	0.0212	0.064	2.94444	6.09524	0.0351980216165541	71026	69935	67630
c1hy_0103501_2	food_allergy_sesame_feeding_status_case_combined_1yh	0.9798	0.414	2.3665	0.018	0.229	0.0056	0.0212	0.0083	2.94444	1.22059	0.229358737218955	71026	70596	67857
c1hy_0103501_2	food_allergy_sesame_feeding_status_case_combined_2y	NA	NA	NA	NA	0.1355	0.005	0.0212	-0.0116	2.94444	-2	NA	71026	70596	67857
c1hy_0103501_2	food_allergy_sesame_feeding_status_case_combined_3y	0.0545	0.536	0.1016	0.9191	0.0768	0.0047	0.0212	0.0033	2.94444	0.540984	0.0806786795613933	71026	70596	67857
c1hy_0103501_2	food_allergy_shellfish_feeding_status_case_combined_1yh	0.9895	0.0451	21.958	7.2647e-107	0.8664	0.0067	0.0212	0.0297	2.94444	4.30435	1	71026	56798	54733
c1hy_0103501_2	food_allergy_shellfish_feeding_status_case_combined_2y	1	0.373	3.9716	7.1395e-05	0.3993	0.0051	0.0212	0.0117	2.94444	1.82812	0.399931590840285	71026	70596	67857
c1hy_0103501_2	food_allergy_shellfish_feeding_status_case_combined_3y	0.825	1.1744	0.7025	0.4824	0.2499	0.0055	0.0212	0.0023	2.94444	0.338235	0.258060658448332	71026	70596	67857
c1hy_0103501_2	food_allergy_shellfish_feeding_status_case_combined_4y	0.3904	0.2137	1.8268	0.0677	0.1578	0.0052	0.0212	0.0249	2.94444	3.32	0.159372838204285	71026	70596	67857
c1hy_0103501_2	food_allergy_soba_feeding_status_case_combined_1yh	0.9543	0.2064	4.6236	3.7721e-06	0.266	0.0057	0.0212	0.0249	2.94444	3.95238	0.26168507161337	71026	70596	67857
c1hy_0103501_2	food_allergy_soba_feeding_status_case_combined_2y	0.9036	0.254	3.557	4e-04	0.2204	0.0053	0.0212	0.0143	2.94444	2.2	0.218133724519821	71026	70596	67857
c1hy_0103501_2	food_allergy_soba_feeding_status_case_combined_3y	0.9746	0.5592	1.743	0.0813	0.185	0.0058	0.0212	0.0059	2.94444	0.819444	0.184660445131105	71026	70596	67857
c1hy_0103501_2	food_allergy_soba_feeding_status_case_combined_4y	0.6378	0.358	1.7815	0.0748	0.1487	0.0058	0.0212	0.0094	2.94444	1.32394	0.148442795545876	71026	70596	67857
c1hy_0103501_2	food_allergy_wheat_feeding_status_case_combined_1yh	0.4428	0.3583	1.2357	0.2166	0.0433	0.005	0.0212	0.008	2.94444	1.45455	0.0399043024305654	71026	70050	67740
c1hy_0103501_2	fruit_allergy_score_until_4yo_positive	0.2206	0.2782	0.7929	0.4278	0.0141	0.0048	0.0212	0.0137	2.94444	2.20968	0.011104879311792	71026	70178	67855
c1hy_0103501_2	ft1b_0470001b	NA	NA	NA	NA	3e-04	0.0057	0.0212	-0.0046	2.94444	-0.479167	NA	71026	70178	67855
c1hy_0103501_2	gastroenteritis_cum_2y	0.1308	0.3427	0.3818	0.7026	-0.0368	0.0057	0.0212	0.0158	2.94444	2.07895	-0.0415648209009471	71026	70596	67857
c1hy_0103501_2	hand_foot_and_mouth_disease_cum_2y	NA	NA	NA	NA	-0.0319	0.0053	0.0212	-6e-04	2.94444	-0.0810811	NA	71026	70596	67857
c1hy_0103501_2	hba1c_ngsp_early	-0.015	0.1371	-0.1095	0.9128	-0.0278	0.005	0.0212	0.0558	2.94444	6.2	-0.0300162205395105	71026	67995	65775
c1hy_0103501_2	herpangina_cum_2y	0.1003	0.3381	0.2968	0.7666	-0.0219	0.0051	0.0212	0.0091	2.94444	1.26389	-0.0246198325828426	71026	70596	67857
c1hy_0103501_2	hsv_infection_cum_2y	-0.0373	0.6617	-0.0563	0.9551	-0.0114	0.0052	0.0212	0.0026	2.94444	0.472727	-0.0117917326442419	71026	70181	67478
c1hy_0103501_2	influenza_viral_infections_cum_4y	0.2671	0.2314	1.1544	0.2483	-0.0444	0.0051	0.0212	0.0286	2.94444	3.91781	-0.0543612673002466	71026	70254	67550
c1hy_0103501_2	intellectual_and_developmental_disability_including_language_delay_cum_4y	NA	NA	NA	NA	NA	NA	0.0212	2e-04	2.94444	0.030303	NA	71026	70178	67855
c1hy_0103501_2	isacc_modified_current_runny_nose_autumn_2y	1	4.4395	0.2732	0.7847	-0.0142	0.0051	0.0212	0.0014	2.94444	0.237288	-0.0218209803309843	71026	68351	66114
c1hy_0103501_2	isacc_modified_current_runny_nose_autumn_3y	1	1.2996	1.0502	0.2936	-0.017	0.005	0.0212	0.0039	2.94444	0.590909	-0.0313273559802081	71026	63955	61859
c1hy_0103501_2	isacc_modified_current_runny_nose_autumn_4y	NA	NA	NA	NA	0.0024	0.0053	0.0212	-0.0066	2.94444	-1.06452	NA	71026	68104	65880
c1hy_0103501_2	isacc_modified_current_runny_nose_nonpollen_season_2y	NA	NA	NA	NA	NA	NA	0.0212	5e-04	2.94444	0.0746269	NA	71026	68351	66114
c1hy_0103501_2	isacc_modified_current_runny_nose_nonpollen_season_3y	NA	NA	NA	NA	-0.0088	0.005	0.0212	-0.0024	2.94444	-0.393443	NA	71026	68134	65910
c1hy_0103501_2	isacc_modified_current_runny_nose_nonpollen_season_4y	NA	NA	NA	NA	NA	NA	0.0212	0.001	2.94444	0.149254	NA	71026	67601	65402
c1hy_0103501_2	isacc_modified_current_runny_nose_pollen_season_2y	NA	NA	NA	NA	NA	NA	0.0212	6e-04	2.94444	0.0983607	NA	71026	68351	66114
c1hy_0103501_2	isacc_modified_current_runny_nose_pollen_season_3y	0.7775	0.6384	1.2179	0.2233	-0.0047	0.0053	0.0212	0.0055	2.94444	0.833333	-0.0137015739620824	71026	63916	61818
c1hy_0103501_2	isacc_modified_current_runny_nose_pollen_season_4y	-0.1729	0.3347	-0.5167	0.6053	0.0154	0.0053	0.0212	0.0103	2.94444	1.43056	0.019172015735487	71026	67626	65419
c1hy_0103501_2	isacc_modified_current_runny_nose_spring_2y	0.9945	1.9322	0.5147	0.6068	-0.0165	0.0049	0.0212	0.0019	2.94444	0.301587	-0.0239787103382892	71026	68351	66114
c1hy_0103501_2	isacc_modified_current_runny_nose_spring_3y	0.5575	0.8824	0.6318	0.5275	-0.0043	0.0052	0.0212	0.0027	2.94444	0.428571	-0.00886093853086418	71026	68181	65957
c1hy_0103501_2	isacc_modified_current_runny_nose_spring_4y	-0.0807	0.3565	-0.2265	0.8208	0.016	0.0054	0.0212	0.0091	2.94444	1.28169	0.0182707009397221	71026	68258	66027
c1hy_0103501_2	isacc_modified_current_runny_nose_summer_2y	NA	NA	NA	NA	-0.0104	0.0057	0.0212	-7e-04	2.94444	-0.118644	NA	71026	68351	66114
c1hy_0103501_2	isacc_modified_current_runny_nose_summer_3y	1	1.7455	0.5899	0.5553	-0.0214	0.0051	0.0212	0.0024	2.94444	0.358209	-0.0303300212075049	71026	67882	65672
c1hy_0103501_2	isacc_modified_current_runny_nose_summer_4y	NA	NA	NA	NA	0.0022	0.0054	0.0212	-3e-04	2.94444	-0.0379747	NA	71026	68097	65880
c1hy_0103501_2	isacc_modified_current_runny_nose_winter_2y	0.5994	0.5807	1.0323	0.3019	-0.012	0.0051	0.0212	0.0049	2.94444	0.742424	-0.0190745459431079	71026	67552	65368
c1hy_0103501_2	isacc_modified_current_runny_nose_winter_3y	NA	NA	NA	NA	-8e-04	0.0047	0.0212	-9e-04	2.94444	-0.160714	NA	71026	63742	61657
c1hy_0103501_2	isacc_modified_current_runny_nose_winter_4y	NA	NA	NA	NA	0.0061	0.005	0.0212	-0.0038	2.94444	-0.535211	NA	71026	68116	65891
c1hy_0103501_2	kawasaki_disease_cum_4y	NA	NA	NA	NA	0.0113	0.0049	0.0212	-6e-04	2.94444	-0.0967742	NA	71026	70596	67857
c1hy_0103501_2	length_of_labor	0.0317	0.1664	0.1906	0.8488	0.0341	0.0048	0.0212	0.0336	2.94444	4.73239	0.0360802810753583	71026	68351	66114
c1hy_0103501_2	low_birth_weight	-0.1386	0.1855	-0.747	0.455	0.0264	0.0053	0.0212	0.0312	2.94444	4.8	0.032231673309211	71026	68351	66114
c1hy_0103501_2	lower_respiratory_tract_infection_cum_2y	0.3136	0.2573	1.219	0.2228	-0.0304	0.0053	0.0212	0.0186	2.94444	2.58333	-0.0387211422559593	71026	70596	67857
c1hy_0103501_2	m1m_bed_time	NA	NA	NA	NA	NA	NA	0.0212	2e-04	2.94444	0.0350877	NA	71026	68351	66114
c1hy_0103501_2	m1m_nap_count	-0.3479	0.1975	-1.7621	0.078	-0.0227	0.005	0.0212	0.0286	2.94444	4.4	-0.0165467042408994	71026	64063	61990
c1hy_0103501_2	m1m_night_wake_up_count	-0.1471	0.2018	-0.7292	0.4659	-0.0098	0.0053	0.0212	0.0238	2.94444	3.83871	-0.00718539791624825	71026	68351	66114
c1hy_0103501_2	m1m_sleep_time_day	-0.2789	0.1689	-1.6515	0.0986	-0.0352	0.0052	0.0212	0.0395	2.94444	6.69492	-0.0301497993946221	71026	67525	65347
c1hy_0103501_2	m1m_sleep_time_night	-0.1749	0.247	-0.708	0.479	-0.0425	0.0052	0.0212	0.0141	2.94444	2.2381	-0.0427559597661223	71026	67571	65392
c1hy_0103501_2	m1m_total_sleep_time	-0.3161	0.1899	-1.6651	0.0959	-0.0508	0.005	0.0212	0.028	2.94444	4.66667	-0.0474653435033608	71026	67101	64946
c1hy_0103501_2	m1m_wake_up_time	0.0976	0.2204	0.4429	0.6578	-0.0112	0.0052	0.0212	0.0249	2.94444	3.19231	-0.0143772035015515	71026	68351	66114
c1hy_0103501_2	mbpfas0001b	-0.4214	0.5859	-0.7191	0.4721	0.0045	0.0046	0.0212	0.0136	2.94444	0.660194	0.0120471670566487	71026	70178	67855
c1hy_0103501_2	mbpfas0039b	NA	NA	NA	NA	NA	NA	0.0212	0.0042	2.94444	0.214286	NA	71026	70178	67855
c1hy_0103501_2	mbpfas0053b	0.8391	0.4979	1.6855	0.0919	-0.0043	0.005	0.0212	0.0222	2.94444	1.21978	-0.0231806569180323	71026	70178	67855
c1hy_0103501_2	mbpfas0067b	0.426	0.3458	1.2316	0.2181	-0.0089	0.0048	0.0212	0.0296	2.94444	1.5914	-0.020451230253948	71026	70178	67855
c1hy_0103501_2	milk_allergy_1hy	-0.043	0.2614	-0.1646	0.8692	0.0226	0.0054	0.0212	0.0138	2.94444	2.15625	0.0246820976633661	71026	70178	67855
c1hy_0103501_2	milk_allergy_2y	-0.0251	0.2917	-0.0861	0.9314	0.0188	0.005	0.0212	0.0113	2.94444	1.79365	0.0203377131681889	71026	69759	67453
c1hy_0103501_2	milk_allergy_3y	-0.1536	0.8983	-0.171	0.8643	0.0182	0.0053	0.0212	0.0017	2.94444	0.288136	0.0201327757778064	71026	69842	67540
c1hy_0103501_2	milk_allergy_cum_4y	0.141	0.2368	0.5953	0.5516	0.023	0.0055	0.0212	0.0203	2.94444	3.02985	0.0214507292133536	71026	70178	67855
c1hy_0103501_2	milk_allergy_score_until_4yo	0.3931	0.2085	1.8855	0.0594	0.0296	0.005	0.0212	0.0317	2.94444	4.28378	0.0211673077430011	71026	70178	67855
c1hy_0103501_2	milk_allergy_score_until_4yo_positive	0.4112	0.2155	1.9084	0.0563	0.0293	0.005	0.0212	0.0309	2.94444	4.06579	0.020495292232402	71026	70178	67855
c1hy_0103501_2	mt1b_0040001b	0.2539	0.2693	0.9427	0.3458	0.0068	0.0048	0.0212	0.015	2.94444	2.58621	0.00259444600051391	71026	70178	67855
c1hy_0103501_2	mt1b_0040101b	0.2526	0.2838	0.89	0.3735	0.0069	0.0047	0.0212	0.0141	2.94444	2.35	0.00286246886740802	71026	70178	67855
c1hy_0103501_2	mumps_cum_4y	-0.41	0.6086	-0.6736	0.5006	-0.0169	0.005	0.0212	0.0044	2.94444	0.594595	-0.0138011556643108	71026	70178	67855
c1hy_0103501_2	mycotic_or_fungal_infection_cum_2y	0.3656	0.5173	0.7066	0.4798	-0.0207	0.005	0.0212	0.0053	2.94444	0.929825	-0.0258988405378043	71026	70047	67348
c1hy_0103501_2	nuts_allergy_score_until_4yo_positive	0.3843	0.4134	0.9296	0.3526	0.0102	0.0049	0.0212	0.0098	2.94444	1.44118	0.00515344767606421	71026	70178	67855
c1hy_0103501_2	otitis_media_cum_2y	0.0566	0.2221	0.2549	0.7988	-0.0508	0.0052	0.0212	0.0243	2.94444	3.68182	-0.0555599326703888	71026	70596	67857
c1hy_0103501_2	out_of_night_diapers_age_4y	0.3669	0.2895	1.2673	0.2051	0.0236	0.0056	0.0212	0.0304	2.94444	2.15603	0.0160135589251678	71026	68102	65879
c1hy_0103501_2	participant_reported_food_allergy_cum_4y	0.5855	0.1832	3.1953	0.0014	0.0254	0.005	0.0212	0.0429	2.94444	4.71429	0.00923369073485397	71026	69309	67011
c1hy_0103501_2	peanuts_allergy_score_4yo_positive	-0.6253	2.2451	-0.2785	0.7806	0.0165	0.005	0.0212	0.0018	2.94444	0.28125	0.0212760681396532	71026	70178	67855
c1hy_0103501_2	premature_birth	0.0059	0.293	0.0203	0.9838	0.007	0.005	0.0212	0.0091	2.94444	1.56897	0.00740751392451941	71026	68351	66114
c1hy_0103501_2	psychomotor_developmental_delay_cum_4y	NA	NA	NA	NA	0.0242	0.0049	0.0212	-0.0018	2.94444	-0.295082	NA	71026	70158	67837
c1hy_0103501_2	roseola_infantum_cum_2y	0.0298	0.3177	0.0937	0.9253	-0.0499	0.0052	0.0212	0.0126	2.94444	2	-0.0534631177451647	71026	70596	67857
c1hy_0103501_2	rsv_infection_cum_2y	-0.0577	0.1531	-0.3771	0.7061	-0.0381	0.0048	0.0212	0.0361	2.94444	5.30882	-0.0392889268427817	71026	70596	67857
c1hy_0103501_2	shellfish_allergy_score_until_4yo_positive	0.4	0.7716	0.5184	0.6042	0.018	0.0049	0.0212	0.0027	2.94444	0.442623	0.0158926840391611	71026	70178	67855
c1hy_0103501_2	soba_allergy_score_until_4yo_positive	-0.0728	0.3051	-0.2384	0.8116	0.0194	0.0052	0.0212	0.0105	2.94444	1.75	0.0216140713630401	71026	70178	67855
c1hy_0103501_2	soybean_allergy_score_until_4yo_positive	0.9564	0.5839	1.638	0.1014	0.0214	0.0052	0.0212	0.0084	2.94444	1.29231	0.00964607064818757	71026	70178	67855
c1hy_0103501_2	streptococcus_pyogenes_cum_4y	0.32	0.4281	0.7474	0.4548	-0.0062	0.0052	0.0212	0.0062	2.94444	0.984127	-0.0102604545887037	71026	70178	67855
c1hy_0103501_2	ucbb_0080001b	-0.0903	0.1914	-0.472	0.6369	0.0162	0.0057	0.0212	0.029	2.94444	4.83333	0.0195862987621891	71026	70178	67855
c1hy_0103501_2	upper_respiratory_tract_infection_cum_2y	-0.3934	0.2434	-1.6166	0.106	-0.0242	0.0049	0.0212	0.018	2.94444	2.64706	-0.0179197197744747	71026	70596	67857
c1hy_0103501_2	urinary_tract_infections_cum_4y	NA	NA	NA	NA	-0.0032	0.0051	0.0212	-0.0027	2.94444	-0.442623	NA	71026	69824	67143
c1hy_0103501_2	urticaria_cum_4y	-0.0474	0.308	-0.1538	0.8777	0.0058	0.0048	0.0212	0.0121	2.94444	1.77941	0.00692703988760858	71026	70596	67857
c1hy_0103501_2	varicella_cum_4y	0.091	0.5218	0.1744	0.8615	-0.0322	0.0055	0.0212	0.0045	2.94444	0.642857	-0.0349684049231539	71026	70453	67733
c1hy_0103501_2	wheat_allergy_score_until_4yo_positive	0.3217	0.2138	1.5042	0.1325	0.027	0.0051	0.0212	0.0305	2.94444	4.55224	0.0204408742368603	71026	70178	67855
c1hy_0103501_3	BMI	NA	NA	NA	NA	NA	NA	0.0018	0.1732	0.295082	19.4607	NA	69212	163835	0
c1hy_0103501_3	adenovirus_infection_cum_2y	-0.2479	0.9811	-0.2526	0.8006	0.0046	0.0056	0.0018	0.0171	0.295082	2.71429	0.00623467264265105	71026	70596	67857
c1hy_0103501_3	allergic_conjunctivitis_cum_4y	-0.8794	2.8205	-0.3118	0.7552	0.0035	0.0047	0.0018	0.0162	0.295082	2.28169	0.00847762808745938	71026	70596	67857
c1hy_0103501_3	allergic_conjunctivitis_or_rhinitis_or_hay_fever_cum_4y	0.9378	2.4114	0.3889	0.6973	0.0118	0.0047	0.0018	0.0086	0.295082	1.11688	0.00866901913474247	71026	70596	67857
c1hy_0103501_3	allergic_rhinitis_cum_4y	0.3756	1.3427	0.2798	0.7797	0.0123	0.0047	0.0018	0.0126	0.295082	1.55556	0.0111269310975862	71026	70596	67857
c1hy_0103501_3	any_food_allergy_score_positive_until_4yo	-0.123	0.6039	-0.2036	0.8387	0.0686	0.005	0.0018	0.0548	0.295082	5.48	0.074739623970799	71026	70178	67855
c1hy_0103501_3	asthma_cum_4y	0.2262	0.8761	0.2582	0.7963	0.0097	0.0051	0.0018	0.0306	0.295082	3.1875	0.00858341299239944	71026	70596	67857
c1hy_0103501_3	atopic_dermatitis_cum_4y	-0.425	1.1036	-0.3851	0.7002	0.0186	0.0048	0.0018	0.0633	0.295082	5.86111	0.0247643684391314	71026	70596	67857
c1hy_0103501_3	autistic_spectrum_disorder_and_pddnos_cum_4y	-0.3489	1.5419	-0.2263	0.821	0.0103	0.0049	0.0018	0.0107	0.295082	1.94545	0.0123657021859594	71026	70453	67733
c1hy_0103501_3	bone_fracture_cum_4y	0.3775	2.2121	0.1707	0.8645	0.0033	0.0048	0.0018	0.0034	0.295082	0.548387	0.0025235820258026	71026	70254	67550
c1hy_0103501_3	breast_feeding_cessation_1m	-1	3.9974	-0.3331	0.7391	-0.0126	0.0049	0.0018	0.004	0.295082	0.634921	-0.00956453944335071	71026	70178	67855
c1hy_0103501_3	breast_feeding_cessation_2m	-0.7182	2.0205	-0.3555	0.7222	-0.0117	0.0052	0.0018	0.0142	0.295082	2.18462	-0.00861149843639677	71026	70178	67855
c1hy_0103501_3	breast_feeding_cessation_3m	-0.7122	1.9236	-0.3702	0.7112	-0.0181	0.0052	0.0018	0.0112	0.295082	1.77778	-0.0159813615452815	71026	68351	66114
c1hy_0103501_3	breast_feeding_cessation_age	-0.5828	1.937	-0.3009	0.7635	0.0159	0.0053	0.0018	0.018	0.295082	2.14286	0.0202753108065773	71026	68351	66114
c1hy_0103501_3	breast_feeding_period_1y	-0.3766	1.4856	-0.2535	0.7999	0.03	0.0049	0.0018	0.0188	0.295082	2.84848	0.0337535961981319	71026	70178	67855
c1hy_0103501_3	c1hy_0030001b2	-1	5.652	-0.3523	0.7246	0.0118	0.0046	0.0018	0.0102	0.295082	1.85455	0.0205174001567653	71026	70819	70546
c1hy_0103501_3	c1hy_0070002b	0.2938	1.2921	0.2274	0.8201	0.0051	0.0053	0.0018	0.0083	0.295082	1.40678	0.00402902523842794	71026	70346	70077
c1hy_0103501_3	c1hy_0104001_2	-0.0554	0.777	-0.0713	0.9431	0.1051	0.005	0.0018	0.0266	0.295082	4.09231	0.10731870632387	71026	71187	70902
c1hy_0103501_3	c1hy_0104001_3	NA	NA	NA	NA	0.1491	0.0048	0.0018	-0.0029	0.295082	-0.508772	NA	71026	71319	71026
c1hy_0103501_3	c1hy_0104501_2	-1	4.0702	-0.3906	0.6961	-0.0017	0.0046	0.0018	0.0064	0.295082	1.03226	0.00370800937567243	71026	71319	71026
c1hy_0103501_3	c1hy_0105001_2	0.8864	2.3919	0.3706	0.711	0.0353	0.005	0.0018	0.028	0.295082	4.24242	0.0295223749642758	71026	71319	71026
c1hy_0103501_3	c1hy_0105001_3	NA	NA	NA	NA	0.2368	0.0047	0.0018	-0.003	0.295082	-0.491803	NA	71026	71319	71026
c1hy_0103501_3	c1hy_0240001_1	-1	3.9172	-0.3176	0.7508	0.0015	0.0051	0.0018	0.0045	0.295082	0.725806	0.00506037544496466	71026	71319	71026
c1hy_0103501_3	c1hy_0240001_2	1	3.7792	0.3498	0.7265	-0.0042	0.0051	0.0018	0.0057	0.295082	0.890625	-0.00847498069498872	71026	71319	71026
c1hy_0103501_3	c1hy_0250001_1	-0.9106	2.6901	-0.3385	0.735	-0.0085	0.0055	0.0018	0.0278	0.295082	3.80822	-0.0021073950726274	71026	71319	71026
c1hy_0103501_3	c1hy_0250001_2	0.8827	2.5803	0.3421	0.7323	-0.0034	0.0053	0.0018	0.0162	0.295082	2.41791	-0.00824803374436352	71026	71319	71026
c1hy_0103501_3	c1hy_0250001_3	-0.2309	0.8049	-0.2868	0.7743	0.0155	0.005	0.0018	0.0352	0.295082	5.10145	0.0176998404834078	71026	71319	71026
c1hy_0103501_3	c1hy_0380101_1	NA	NA	NA	NA	-0.0032	0.0049	0.0018	-0.0018	0.295082	-0.295082	NA	71026	71319	71026
c1hy_0103501_3	c1hy_0380101_2	0.349	1.8344	0.1902	0.8491	-0.0068	0.0045	0.0018	0.0101	0.295082	1.68333	-0.00878564579581574	71026	63050	62807
c1hy_0103501_3	c1hy_0380101_3	NA	NA	NA	NA	0.0068	0.0051	0.0018	-7e-04	0.295082	-0.106061	NA	71026	62212	61977
c1hy_0103501_3	c1hy_0380101_4	NA	NA	NA	NA	-0.0033	0.0049	0.0018	-2e-04	0.295082	-0.03125	NA	71026	61296	61074
c1hy_0103501_3	c1hy_0493002b	0.4148	1.9932	0.2081	0.8351	-0.005	0.0047	0.0018	0.0045	0.295082	0.789474	-0.00658444646907484	71026	61764	61519
c1hy_0103501_3	c1hy_asq_total	0.4777	1.5257	0.3131	0.7542	-0.0259	0.0056	0.0018	0.0772	0.295082	8.21277	-0.0339451826021947	71026	70178	67855
c1hy_0103501_3	c1hy_bed_time	0.3005	1.0034	0.2995	0.7646	0.0065	0.0053	0.0018	0.0269	0.295082	3.68493	0.00482883098740305	71026	68351	66114
c1hy_0103501_3	c1hy_bmi	-0.1782	0.5412	-0.3293	0.742	0.0045	0.0054	0.0018	0.1847	0.295082	13.2878	0.00879177895834085	71026	70178	67855
c1hy_0103501_3	c1hy_nap_count	-0.0029	0.8841	-0.0032	0.9974	0.0048	0.0049	0.0018	0.0165	0.295082	2.46269	0.00512138810086017	71026	68351	66114
c1hy_0103501_3	c1hy_night_wake_up_count	-0.4329	1.3351	-0.3243	0.7457	0.0083	0.005	0.0018	0.0287	0.295082	4.28358	0.0120433655103291	71026	68351	66114
c1hy_0103501_3	c1hy_sleep_time_day	0.0443	0.7837	0.0566	0.9549	0.0064	0.0053	0.0018	0.0195	0.295082	3.25	0.00655236350062501	71026	68351	66114
c1hy_0103501_3	c1hy_sleep_time_night	-0.6307	1.7526	-0.3599	0.719	-0.0131	0.0055	0.0018	0.0231	0.295082	3.34783	-0.00986215270400002	71026	68351	66114
c1hy_0103501_3	c1hy_total_sleep_time	-0.2434	1.1328	-0.2148	0.8299	-0.004	0.0049	0.0018	0.01	0.295082	1.5873	-0.00320174483043301	71026	68351	66114
c1hy_0103501_3	c1hy_wake_up_time	0.1331	0.4735	0.2812	0.7786	0.0026	0.0054	0.0018	0.0699	0.295082	9.07792	0.00129426772395604	71026	68351	66114
c1hy_0103501_3	c1y_0090005b	NA	NA	NA	NA	-0.002	0.0051	0.0018	-0.0013	0.295082	-0.188406	NA	71026	71319	71026
c1hy_0103501_3	c1y_0170001_1_3	0.385	1.0547	0.365	0.7151	0.0257	0.0045	0.0018	0.0501	0.295082	5.16495	0.024059978209059	71026	68351	66114
c1hy_0103501_3	c1y_1_bmi	0.4755	1.2406	0.3833	0.7015	0.0072	0.0054	0.0018	0.2582	0.295082	13.1066	-0.00320698975259104	71026	70178	67855
c1hy_0103501_3	c1y_2_bmi	0.233	0.5904	0.3946	0.6931	0.0015	0.0054	0.0018	0.282	0.295082	17.4074	-0.00435725262726811	71026	70178	67855
c1hy_0103501_3	c1y_asq_total	0.7309	2.0962	0.3487	0.7273	-0.0141	0.0056	0.0018	0.1088	0.295082	11.6989	-0.0263988540662136	71026	70178	67855
c1hy_0103501_3	c1y_bed_time	0.8813	2.56	0.3443	0.7306	0.0016	0.0044	0.0018	0.0129	0.295082	2.01562	-0.00257953736502497	71026	68351	66114
c1hy_0103501_3	c1y_nap_count	0.9085	2.478	0.3666	0.7139	-0.0043	0.0048	0.0018	0.0192	0.295082	3.04762	-0.00997766218132405	71026	68351	66114
c1hy_0103501_3	c1y_night_wake_up_count	-0.1517	1.0608	-0.143	0.8863	0.0041	0.0052	0.0018	0.0191	0.295082	3.03175	0.00551958378434845	71026	60702	58880
c1hy_0103501_3	c1y_sleep_time_day	0.662	1.7719	0.3736	0.7087	-0.0061	0.0052	0.0018	0.0204	0.295082	3.2381	-0.0105577930392956	71026	68351	66114
c1hy_0103501_3	c1y_sleep_time_night	-1	2.7588	-0.3774	0.7059	-0.0053	0.0052	0.0018	0.029	0.295082	4.26471	0.00196759146505226	71026	68351	66114
c1hy_0103501_3	c1y_total_sleep_time	0.015	0.5699	0.0263	0.979	-0.0117	0.0049	0.0018	0.0279	0.295082	4.5	-0.0126251713635698	71026	68351	66114
c1hy_0103501_3	c1y_wake_up_time	-0.1599	0.6355	-0.2516	0.8013	0.0045	0.0054	0.0018	0.063	0.295082	8.87324	0.00666433801256066	71026	68351	66114
c1hy_0103501_3	c2hy_0040401b	NA	NA	NA	NA	-0.0042	0.0047	0.0018	-0.0044	0.295082	-0.733333	NA	71026	71027	70789
c1hy_0103501_3	c2hy_asq_total	0.7135	2.0476	0.3485	0.7275	-0.0221	0.005	0.0018	0.0765	0.295082	8.89535	-0.0326696202662244	71026	70178	67855
c1hy_0103501_3	c2hy_bmi	0.0084	0.299	0.0282	0.9775	0.0088	0.0051	0.0018	0.2398	0.295082	16.2027	0.0103104964602519	71026	70178	67855
c1hy_0103501_3	c2y_0070301b	NA	NA	NA	NA	-0.0085	0.0046	0.0018	-2e-04	0.295082	-0.0338983	NA	71026	70697	70550
c1hy_0103501_3	c2y_0080001_1	0.0752	0.7882	0.0955	0.924	0.0064	0.005	0.0018	0.0208	0.295082	3.25	0.00602136797683394	71026	71319	71026
c1hy_0103501_3	c2y_0080001_2	-0.7442	2.0981	-0.3547	0.7228	0.0143	0.0053	0.0018	0.0219	0.295082	3.47619	0.0192308188798557	71026	71319	71026
c1hy_0103501_3	c2y_0090001b2	NA	NA	NA	NA	0.012	0.0051	0.0018	-0.008	0.295082	-1.37931	NA	71026	71057	70820
c1hy_0103501_3	c2y_0100001_2	1	4.7864	0.3648	0.7152	-0.0051	0.005	0.0018	0.0196	0.295082	2.9697	-0.0156510946568586	71026	71319	71026
c1hy_0103501_3	c2y_0100001_3	-0.0077	0.8203	-0.0094	0.9925	0.0524	0.0049	0.0018	0.0195	0.295082	2.70833	0.0531214351780873	71026	71319	71026
c1hy_0103501_3	c2y_0100001_4	-1	4.7925	-0.383	0.7017	0.0031	0.0045	0.0018	0.008	0.295082	1.25	0.0101212633937502	71026	71319	71026
c1hy_0103501_3	c2y_0100501_3	1	4.2399	0.3859	0.6996	0.029	0.0051	0.0018	0.0093	0.295082	1.55	0.0224898854274647	71026	71319	71026
c1hy_0103501_3	c2y_0102001_3	NA	NA	NA	NA	0.085	0.0051	0.0018	-5e-04	0.295082	-0.0877193	NA	71026	71319	71026
c1hy_0103501_3	c2y_0103501_2	0.5062	1.7028	0.2973	0.7663	-0.0305	0.0049	0.0018	0.0157	0.295082	2.34328	-0.0335481752969851	71026	71319	71026
c1hy_0103501_3	c2y_0103501_3	NA	NA	NA	NA	NA	NA	0.0018	5e-04	0.295082	0.0833333	NA	71026	71319	71026
c1hy_0103501_3	c2y_0104001_2	0.8726	2.1792	0.4004	0.6888	0.0852	0.0056	0.0018	0.0185	0.295082	2.68116	0.0811668177837286	71026	71319	71026
c1hy_0103501_3	c2y_0104001_3	NA	NA	NA	NA	0.0698	0.0045	0.0018	-0.0028	0.295082	-0.491228	NA	71026	71319	71026
c1hy_0103501_3	c2y_0104501_2	NA	NA	NA	NA	0.0057	0.0052	0.0018	-0.009	0.295082	-1.55172	NA	71026	71319	71026
c1hy_0103501_3	c2y_0105001_2	1	4.1572	0.3867	0.6989	0.0331	0.0054	0.0018	0.0227	0.295082	3.28986	0.023775976432208	71026	68796	68534
c1hy_0103501_3	c2y_0105001_3	-1	5.0392	-0.2995	0.7646	0.108	0.0049	0.0018	0.0027	0.295082	0.457627	0.111800970231079	71026	71319	71026
c1hy_0103501_3	c2y_asq_total	0.734	2.1843	0.336	0.7369	-0.026	0.0051	0.0018	0.079	0.295082	8.97727	-0.0373424962369434	71026	70178	67855
c1hy_0103501_3	c2y_bmi	0.0961	0.3883	0.2474	0.8046	0.0041	0.005	0.0018	0.237	0.295082	16.4583	0.00261372184609005	71026	70178	67855
c1hy_0103501_3	c3hy_asq_total	0.3455	1.1269	0.3066	0.7592	-0.0174	0.0053	0.0018	0.0646	0.295082	8.17722	-0.0225912744582835	71026	70178	67855
c1hy_0103501_3	c3hy_bmi	-0.1356	0.3878	-0.3496	0.7266	0.0011	0.0046	0.0018	0.2701	0.295082	16.3697	0.00484366755436429	71026	70178	67855
c1hy_0103501_3	c3y_0040001_1	0.7528	2.2084	0.3409	0.7332	0.0014	0.0051	0.0018	0.0083	0.295082	1.22059	-0.00151451650096519	71026	71319	71026
c1hy_0103501_3	c3y_0040001_2	-0.7511	2.0541	-0.3657	0.7146	-0.0037	0.005	0.0018	0.0111	0.295082	1.65672	-0.00035256032325687	71026	71319	71026
c1hy_0103501_3	c3y_0050001_1	0.0776	0.8251	0.0941	0.925	-0.0138	0.0047	0.0018	0.022	0.295082	3.18841	-0.0144899385776139	71026	71319	71026
c1hy_0103501_3	c3y_0050001_2	1	3.2569	0.3531	0.724	-0.0018	0.0047	0.0018	0.0089	0.295082	1.28986	-0.00644108360856072	71026	71319	71026
c1hy_0103501_3	c3y_0050001_3	-0.5372	1.5042	-0.3571	0.721	0.0119	0.0051	0.0018	0.0435	0.295082	6.30435	0.0170684539588656	71026	71319	71026
c1hy_0103501_3	c3y_0100301b	1	9.3236	0.3603	0.7186	-0.0059	0.0055	0.0018	0.0041	0.295082	0.554054	-0.0151094850580605	71026	70663	70389
c1hy_0103501_3	c3y_0110001_3	0.6716	2.2847	0.2939	0.7688	0.0303	0.0048	0.0018	0.0212	0.295082	2.90411	0.0265199476667819	71026	71319	71026
c1hy_0103501_3	c3y_0110501_3	1	9.3072	0.3033	0.7617	0.0181	0.0046	0.0018	0.0021	0.295082	0.368421	0.0126744432091145	71026	71319	71026
c1hy_0103501_3	c3y_0112001_3	NA	NA	NA	NA	0.0552	0.0047	0.0018	-0.0015	0.295082	-0.254237	NA	71026	71319	71026
c1hy_0103501_3	c3y_0113501_2	-0.1698	1.8862	-0.09	0.9283	-0.012	0.0048	0.0018	0.0043	0.295082	0.661538	-0.0115876794020265	71026	71319	71026
c1hy_0103501_3	c3y_0113501_3	NA	NA	NA	NA	0.1046	0.0052	0.0018	-0.0015	0.295082	-0.217391	NA	71026	71319	71026
c1hy_0103501_3	c3y_0114001_2	-1	6.4101	-0.3454	0.7298	0.0739	0.0053	0.0018	0.0042	0.295082	0.591549	0.0803812413871928	71026	71319	71026
c1hy_0103501_3	c3y_0114001_3	NA	NA	NA	NA	0.0532	0.0048	0.0018	-0.0047	0.295082	-0.783333	NA	71026	71319	71026
c1hy_0103501_3	c3y_0114501_2	NA	NA	NA	NA	-0.0046	0.0053	0.0018	-0.0038	0.295082	-0.666667	NA	71026	71319	71026
c1hy_0103501_3	c3y_0115001_2	0.4584	1.3284	0.3451	0.7301	0.0181	0.0049	0.0018	0.0175	0.295082	2.46479	0.015716686470654	71026	71319	71026
c1hy_0103501_3	c3y_0115001_3	-0.2066	2.9921	-0.0691	0.9449	0.0756	0.0049	0.0018	0.0016	0.295082	0.231884	0.0762359873469554	71026	71319	71026
c1hy_0103501_3	c3y_0280201b	-0.0142	1.5117	-0.0094	0.9925	-4e-04	0.0045	0.0018	0.0051	0.295082	0.689189	-0.000374454336109735	71026	70178	67855
c1hy_0103501_3	c3y_0280301b	NA	NA	NA	NA	0.0048	0.0046	0.0018	-0.0041	0.295082	-0.602941	NA	71026	70178	67855
c1hy_0103501_3	c3y_0280501b	-1	3.3755	-0.3924	0.6948	0.0076	0.0049	0.0018	0.0089	0.295082	1.27143	0.0132799733196748	71026	70178	67855
c1hy_0103501_3	c3y_0280601b	0.4379	1.6261	0.2693	0.7877	0.0104	0.005	0.0018	0.0065	0.295082	0.866667	0.00936186127967201	71026	70178	67855
c1hy_0103501_3	c3y_0280901b	NA	NA	NA	NA	0.0079	0.0051	0.0018	-0.0038	0.295082	-0.520548	NA	71026	69759	67472
c1hy_0103501_3	c3y_0600101_1	NA	NA	NA	NA	-0.0016	0.005	0.0018	-0.01	0.295082	-1.5625	NA	71026	71319	71026
c1hy_0103501_3	c3y_0600101_2	NA	NA	NA	NA	NA	NA	0.0018	0.001	0.295082	0.15625	NA	71026	71319	71026
c1hy_0103501_3	c3y_0600101_3	NA	NA	NA	NA	0.007	0.0051	0.0018	-0.0012	0.295082	-0.181818	NA	71026	71319	71026
c1hy_0103501_3	c3y_0600101_4	NA	NA	NA	NA	-0.0063	0.0048	0.0018	-0.0052	0.295082	-0.787879	NA	71026	71319	71026
c1hy_0103501_3	c3y_asq_total	0.6704	2.0268	0.3308	0.7408	-0.0202	0.0053	0.0018	0.0674	0.295082	8.53165	-0.0294364376013358	71026	70178	67855
c1hy_0103501_3	c3y_bed_time	1	3.4991	0.3607	0.7183	0.0068	0.0049	0.0018	0.0309	0.295082	4.29167	-0.00228536929314525	71026	68351	66114
c1hy_0103501_3	c3y_bmi	0.1032	0.4135	0.2496	0.8029	0.0025	0.005	0.0018	0.2654	0.295082	15.7976	0.000416092641975194	71026	69564	67279
c1hy_0103501_3	c3y_nap_count	-1	4.097	-0.3833	0.7015	0.0022	0.005	0.0018	0.0206	0.295082	3.12121	0.0120157129336703	71026	68351	66114
c1hy_0103501_3	c3y_night_wake_up_count	-1	2.9778	-0.3607	0.7183	0.0081	0.0053	0.0018	0.0214	0.295082	2.77922	0.0153818828140792	71026	68351	66114
c1hy_0103501_3	c3y_sleep_time_day	0.2088	0.9124	0.2289	0.8189	-0.007	0.0051	0.0018	0.0233	0.295082	3.32857	-0.0088407817717935	71026	68351	66114
c1hy_0103501_3	c3y_sleep_time_night	-0.9823	2.8785	-0.3412	0.7329	-0.0103	0.0051	0.0018	0.0351	0.295082	4.94366	-0.0031096679614967	71026	68280	66050
c1hy_0103501_3	c3y_total_sleep_time	-0.5855	2.1283	-0.2751	0.7832	-0.0156	0.0046	0.0018	0.0118	0.295082	1.84375	-0.0138362704905916	71026	68351	66114
c1hy_0103501_3	c3y_wake_up_time	1	2.7258	0.3787	0.7049	-0.0112	0.0051	0.0018	0.0777	0.295082	9.03488	-0.0250251131773404	71026	68351	66114
c1hy_0103501_3	c4y_0042102b	-0.4391	1.3023	-0.3371	0.736	0.0151	0.0046	0.0018	0.0495	0.295082	5.625	0.0204239063615222	71026	69805	67510
c1hy_0103501_3	c4y_0060301b	-1	9.3838	-0.2827	0.7774	0.0059	0.0046	0.0018	0.0017	0.295082	0.261538	0.0108056777090216	71026	69967	67670
c1hy_0103501_3	c4y_0070001_3	0.3935	1.464	0.2688	0.7881	0.0298	0.0049	0.0018	0.0123	0.295082	1.5375	0.0282091269259221	71026	71319	71026
c1hy_0103501_3	c4y_0070501_3	1	11.6633	0.3311	0.7405	0.0073	0.005	0.0018	0.0028	0.295082	0.444444	-0.001340001437098	71026	70932	70655
c1hy_0103501_3	c4y_0073501_2	-0.3003	0.9982	-0.3008	0.7635	-0.0111	0.0046	0.0018	0.0278	0.295082	3.97143	-0.00915585571575604	71026	71021	70744
c1hy_0103501_3	c4y_0073501_3	NA	NA	NA	NA	0.0831	0.0053	0.0018	-0.0024	0.295082	-0.347826	NA	71026	70753	70479
c1hy_0103501_3	c4y_0074001_2	-1	6.295	-0.3629	0.7166	0.0524	0.0044	0.0018	0.0094	0.295082	1.25333	0.062436989167844	71026	70787	70518
c1hy_0103501_3	c4y_0075001_2	-0.173	2.8295	-0.0611	0.9513	0.0231	0.005	0.0018	0.0023	0.295082	0.315068	0.0236356198590401	71026	70749	70475
c1hy_0103501_3	c4y_0075001_3	NA	NA	NA	NA	NA	NA	0.0018	0.0017	0.295082	0.257576	NA	71026	70959	70686
c1hy_0103501_3	c4y_0075501_2	1	13.9383	0.1931	0.8469	0.0119	0.0049	0.0018	0.0019	0.295082	0.253333	0.00695901340995057	71026	71319	71026
c1hy_0103501_3	c4y_0075501_3	0.7258	1.8602	0.3902	0.6964	0.0607	0.0052	0.0018	0.008	0.295082	1.17647	0.0583570866395414	71026	71319	71026
c1hy_0103501_3	c4y_0310401b	NA	NA	NA	NA	0.0028	0.0047	0.0018	-0.0049	0.295082	-0.544444	NA	71026	69918	67612
c1hy_0103501_3	c4y_0310901b	-0.1374	1.1857	-0.1159	0.9077	0.0094	0.0047	0.0018	0.0128	0.295082	1.52381	0.0105307319084038	71026	69960	67654
c1hy_0103501_3	c4y_0490001_1	-1	6.3506	-0.352	0.7248	0.0261	0.0047	0.0018	0.0125	0.295082	1.66667	0.0370229343136402	71026	71319	71026
c1hy_0103501_3	c4y_0490001_2	1	6.6283	0.3368	0.7363	-0.0242	0.0046	0.0018	0.0097	0.295082	1.34722	-0.0337724408753248	71026	71319	71026
c1hy_0103501_3	c4y_0490001_3	1	10.7251	0.1824	0.8552	-0.0066	0.0046	0.0018	0.0014	0.295082	0.208955	-0.00973502300987735	71026	71319	71026
c1hy_0103501_3	c4y_asq_total	0.775	2.1527	0.36	0.7188	-0.021	0.0055	0.0018	0.0553	0.295082	6.28409	-0.0304628472487383	71026	70178	67855
c1hy_0103501_3	c4y_bmi	-0.07	0.3039	-0.2305	0.8177	-7e-04	0.0045	0.0018	0.2773	0.295082	16.7048	0.000983779954927357	71026	70178	67855
c1hy_0103501_3	c6m_0040108b	NA	NA	NA	NA	-0.0075	0.005	0.0018	-0.0074	0.295082	-0.795699	NA	71026	71319	71026
c1hy_0103501_3	c6m_0040109b	NA	NA	NA	NA	NA	NA	0.0018	3e-04	0.295082	0.0333333	NA	71026	71319	71026
c1hy_0103501_3	c6m_0040110b	1	5.5273	0.3931	0.6943	-0.0139	0.0051	0.0018	0.0225	0.295082	2.29592	-0.0280978956573223	71026	71319	71026
c1hy_0103501_3	c6m_0040111b	1	5.1091	0.4117	0.6806	-0.0077	0.0045	0.0018	0.0059	0.295082	0.641304	-0.0146261875190879	71026	71319	71026
c1hy_0103501_3	c6m_0090001b	-0.3464	2.4209	-0.1431	0.8862	0.0106	0.0044	0.0018	0.0033	0.295082	0.611111	0.0114954079250373	71026	71319	71026
c1hy_0103501_3	c6m_asq_total	0.4321	1.3233	0.3265	0.744	-0.0069	0.0052	0.0018	0.0766	0.295082	9.34146	-0.0127626121049011	71026	70178	67855
c1hy_0103501_3	c6m_bed_time	-0.4634	1.3914	-0.3331	0.7391	0.0042	0.0049	0.0018	0.0177	0.295082	2.85484	0.00711146999036924	71026	68351	66114
c1hy_0103501_3	c6m_bmi	-0.0294	0.3037	-0.0969	0.9228	0.0048	0.0055	0.0018	0.2613	0.295082	18.2727	0.006558541668919	71026	70178	67855
c1hy_0103501_3	c6m_nap_count	0.0802	0.8229	0.0974	0.9224	6.941e-05	0.0043	0.0018	0.0172	0.295082	3.07143	-0.000376687099171531	71026	68351	66114
c1hy_0103501_3	c6m_night_wake_up_count	-0.6157	1.8881	-0.3261	0.7443	0.0083	0.0049	0.0018	0.0195	0.295082	3.36207	0.0125287916746475	71026	68351	66114
c1hy_0103501_3	c6m_sleep_time_day	1	3.5789	0.3817	0.7027	-0.0109	0.005	0.0018	0.0205	0.295082	3.53448	-0.0200102310250317	71026	68351	66114
c1hy_0103501_3	c6m_sleep_time_night	-0.8479	2.4109	-0.3517	0.7251	-0.0167	0.0052	0.0018	0.0187	0.295082	2.92188	-0.0128121600378656	71026	68351	66114
c1hy_0103501_3	c6m_total_sleep_time	0.9212	2.477	0.3719	0.71	-0.0202	0.0052	0.0018	0.0138	0.295082	2.3	-0.0260833659455411	71026	68351	66114
c1hy_0103501_3	c6m_wake_up_time	0.7004	1.8651	0.3755	0.7073	0.0088	0.0052	0.0018	0.0394	0.295082	5.9697	0.00344735784235559	71026	68351	66114
c1hy_0103501_3	childcare_facility_daycare_time_3y	-1	6.5472	-0.3771	0.7061	-0.005	0.0045	0.0018	0.0083	0.295082	0.783019	0.00429638677066854	71026	68351	66114
c1hy_0103501_3	childcare_facility_daycare_time_4y	NA	NA	NA	NA	NA	NA	0.0018	5e-04	0.295082	0.0694444	NA	71026	68351	66114
c1hy_0103501_3	childcare_facility_starting_age	1	11.5788	0.3743	0.7082	-0.0026	0.0053	0.0018	0.0107	0.295082	0.972727	-0.0218947796231033	71026	68351	66114
c1hy_0103501_3	constipation_3y	1	3.1611	0.3512	0.7254	0.0054	0.0055	0.0018	0.028	0.295082	3.94366	-0.00229756300139594	71026	70178	67855
c1hy_0103501_3	constipation_4y	-0.2028	0.8104	-0.2503	0.8024	0.0119	0.0053	0.0018	0.0332	0.295082	4.61111	0.0141995393625919	71026	70178	67855
c1hy_0103501_3	constipation_cum_4y	0.239	0.9313	0.2566	0.7975	0.0145	0.0055	0.0018	0.0485	0.295082	5.98765	0.0131890464774722	71026	70178	67855
c1hy_0103501_3	constipation_severity_3y	1	3.3137	0.3754	0.7073	0.0119	0.0053	0.0018	0.0363	0.295082	4.65385	0.00237059476775716	71026	70178	67855
c1hy_0103501_3	constipation_severity_4y	-0.3138	1.0047	-0.3124	0.7548	0.0177	0.0055	0.0018	0.0324	0.295082	4.37838	0.0211772905893557	71026	70178	67855
c1hy_0103501_3	dr0m_bmi	-0.3746	1.0319	-0.363	0.7166	-0.0032	0.006	0.0018	0.1436	0.295082	13.0545	0.00291273714814603	71026	70178	67855
c1hy_0103501_3	dr1m_0040501b	0.1239	1.1304	0.1096	0.9127	3e-04	0.0047	0.0018	0.009	0.295082	1.8	-0.000199146417841827	71026	71319	71026
c1hy_0103501_3	dr1m_bmi	-0.3534	1.1092	-0.3186	0.7501	-0.0064	0.0059	0.0018	0.1023	0.295082	10.7684	-0.00196848246467546	71026	70178	67855
c1hy_0103501_3	egg_allergy_1hy	-0.0534	0.883	-0.0605	0.9517	0.0229	0.0055	0.0018	0.0172	0.295082	2.6875	0.0247876950567438	71026	67700	65471
c1hy_0103501_3	egg_allergy_2y	0.4597	1.2719	0.3615	0.7178	0.0184	0.005	0.0018	0.024	0.295082	3.80952	0.0163680033628932	71026	69921	67615
c1hy_0103501_3	egg_allergy_3y	0.4773	1.5181	0.3144	0.7532	0.0177	0.0052	0.0018	0.0306	0.295082	4.56716	0.0151547547503667	71026	69905	67599
c1hy_0103501_3	egg_allergy_4y	0.0373	0.7685	0.0485	0.9613	0.0221	0.0049	0.0018	0.0247	0.295082	3.38356	0.0230881140152309	71026	69945	67639
c1hy_0103501_3	egg_allergy_cum_4y	-0.1979	0.7702	-0.2569	0.7972	0.0334	0.0051	0.0018	0.0351	0.295082	4.28049	0.037012653897547	71026	70178	67855
c1hy_0103501_3	egg_allergy_score_until_4yo	0.0624	0.6563	0.0951	0.9242	0.043	0.005	0.0018	0.0558	0.295082	5.58	0.0454979530128849	71026	69987	67678
c1hy_0103501_3	egg_allergy_score_until_4yo_positive	0.0757	0.6767	0.1119	0.9109	0.0454	0.0049	0.0018	0.052	0.295082	5.14851	0.0479224768897291	71026	69820	67520
c1hy_0103501_3	exclusive_breastfeeding_1y	-0.8717	2.4614	-0.3542	0.7232	0.0131	0.0047	0.0018	0.0262	0.295082	3.9697	0.0198963750628683	71026	70178	67855
c1hy_0103501_3	febrile_convulsion_cum_4y	-0.3441	1.0683	-0.322	0.7474	0.0199	0.0053	0.0018	0.0888	0.295082	8.07273	0.0263357079114356	71026	70596	67857
c1hy_0103501_3	feeding_type_yesterday_breast_feeding_count_1m	-0.7776	2.2728	-0.3421	0.7322	0.0172	0.0049	0.0018	0.0168	0.295082	2.84746	0.0227161978324373	71026	67525	65347
c1hy_0103501_3	feeding_type_yesterday_formula_feeding_count_1m	1	8.8334	0.3635	0.7162	-0.0169	0.0047	0.0018	0.0086	0.295082	0.754386	-0.0306970061323108	71026	67571	65392
c1hy_0103501_3	fever_count_cum_2hy	-0.2596	0.8206	-0.3164	0.7517	0.0075	0.0052	0.0018	0.0463	0.295082	5.38372	0.0104268018660419	71026	70178	67855
c1hy_0103501_3	fever_count_cum_2y	-0.2503	0.8217	-0.3047	0.7606	0.003	0.0053	0.0018	0.036	0.295082	4.44444	0.00523601093889135	71026	70178	67855
c1hy_0103501_3	fever_over_39c_count_cum_2hy	0.1373	0.7328	0.1873	0.8514	0.0046	0.0054	0.0018	0.0364	0.295082	4.08989	0.00374750717439727	71026	70158	67837
c1hy_0103501_3	fever_over_39c_count_cum_2y	-0.0411	0.6102	-0.0674	0.9463	0.0011	0.0054	0.0018	0.0302	0.295082	3.82278	0.00147122864304691	71026	70178	67855
c1hy_0103501_3	first_vaccination_bcg	1	5.2058	0.3756	0.7072	-0.0225	0.005	0.0018	0.0051	0.295082	0.822581	-0.0304950165334912	71026	64065	62035
c1hy_0103501_3	first_vaccination_dpt	NA	NA	NA	NA	NA	NA	0.0018	0.0012	0.295082	0.193548	NA	71026	68774	66547
c1hy_0103501_3	first_vaccination_haemophilus_b_influenzae	NA	NA	NA	NA	NA	NA	0.0018	8e-04	0.295082	0.135593	NA	71026	70178	67855
c1hy_0103501_3	first_vaccination_hbv	-0.8121	2.2581	-0.3596	0.7191	0.0187	0.0046	0.0018	0.015	0.295082	2.63158	0.0238775799219728	71026	70178	67855
c1hy_0103501_3	first_vaccination_pneumococcus	NA	NA	NA	NA	0.0117	0.0051	0.0018	-0.0025	0.295082	-0.403226	NA	71026	70178	67855
c1hy_0103501_3	first_vaccination_polio	NA	NA	NA	NA	-0.0142	0.0044	0.0018	-0.0064	0.295082	-1.12281	NA	71026	70178	67855
c1hy_0103501_3	first_vaccination_rotavirus	-1	3.3721	-0.3376	0.7357	0.0244	0.0051	0.0018	0.0073	0.295082	1.17742	0.0296485898145442	71026	70178	67855
c1hy_0103501_3	fish_allergy_score_until_4yo_positive	-0.9351	2.5846	-0.3618	0.7175	0.0383	0.0046	0.0018	0.0081	0.295082	1.55769	0.0436365775691482	71026	70178	67855
c1hy_0103501_3	food_allergy_cum_4y	0.0303	0.5622	0.0539	0.957	0.041	0.005	0.0018	0.0458	0.295082	4.77083	0.0435569865465578	71026	70596	67857
c1hy_0103501_3	food_allergy_cum_count_until_4yo	0.1999	0.7843	0.2548	0.7988	0.035	0.0052	0.0018	0.0447	0.295082	4.96667	0.0354558695433797	71026	70178	67855
c1hy_0103501_3	food_allergy_egg_feeding_status_case_combined_1yh	0.3881	1.3039	0.2976	0.766	0.0593	0.0053	0.0018	0.0402	0.295082	4.46667	0.0596623346748557	71026	70178	67855
c1hy_0103501_3	food_allergy_egg_feeding_status_case_combined_2y	0.063	0.7524	0.0838	0.9333	0.0457	0.0049	0.0018	0.0343	0.295082	4.34177	0.0479949796742783	71026	69946	67646
c1hy_0103501_3	food_allergy_egg_feeding_status_case_combined_3y	0.0857	0.9436	0.0908	0.9277	0.0318	0.0046	0.0018	0.0219	0.295082	2.60714	0.0330393217429224	71026	70596	67857
c1hy_0103501_3	food_allergy_egg_feeding_status_case_combined_4y	0.4144	1.6528	0.2507	0.802	0.0255	0.0049	0.0018	0.0133	0.295082	1.77333	0.0248411781232518	71026	70186	67480
c1hy_0103501_3	food_allergy_fish_feeding_status_case_combined_1yh	NA	NA	NA	NA	0.1282	0.0052	0.0018	-0.0077	0.295082	-1.30508	NA	71026	69920	67611
c1hy_0103501_3	food_allergy_fish_feeding_status_case_combined_2y	-1	3.3545	-0.3062	0.7595	0.0773	0.0051	0.0018	0.0034	0.295082	0.53125	0.0924838299740774	71026	56798	54733
c1hy_0103501_3	food_allergy_fish_feeding_status_case_combined_3y	NA	NA	NA	NA	0.0479	0.0043	0.0018	-0.0118	0.295082	-2.40816	NA	71026	70596	67857
c1hy_0103501_3	food_allergy_fruit_feeding_status_case_combined_1yh	1	2.7656	0.3701	0.7113	0.0667	0.0049	0.0018	0.0068	0.295082	1.21429	0.0662133576135315	71026	69935	67630
c1hy_0103501_3	food_allergy_fruit_feeding_status_case_combined_2y	-1	13.4017	-0.1178	0.9062	0.0414	0.0048	0.0018	0.002	0.295082	0.3125	0.0462849904899074	71026	70596	67857
c1hy_0103501_3	food_allergy_fruit_feeding_status_case_combined_3y	NA	NA	NA	NA	0.0113	0.0047	0.0018	-7e-04	0.295082	-0.107692	NA	71026	70596	67857
c1hy_0103501_3	food_allergy_milk_feeding_status_case_combined_1yh	1	8.1116	0.3648	0.7152	0.044	0.005	0.0018	0.0113	0.295082	1.82258	0.0326477959125978	71026	70178	67855
c1hy_0103501_3	food_allergy_milk_feeding_status_case_combined_2y	1	4.7781	0.3837	0.7012	0.0254	0.0051	0.0018	0.0185	0.295082	2.84615	0.016147692577635	71026	70249	67548
c1hy_0103501_3	food_allergy_milk_feeding_status_case_combined_3y	1	4.1335	0.3411	0.733	0.0132	0.0046	0.0018	0.0097	0.295082	1.49231	0.00792851136284183	71026	70596	67857
c1hy_0103501_3	food_allergy_milk_feeding_status_case_combined_4y	1	5.4594	0.3658	0.7145	0.01	0.0048	0.0018	0.0075	0.295082	1.10294	0.00315724485944201	71026	69944	67250
c1hy_0103501_3	food_allergy_non_peanuts_nuts_feeding_status_case_combined_4y	1	3.9129	0.3618	0.7175	0.0403	0.005	0.0018	0.0075	0.295082	0.9375	0.0370256159907809	71026	70596	67857
c1hy_0103501_3	food_allergy_nuts_feeding_status_case_combined_1yh	0.5567	1.426	0.3904	0.6963	0.124	0.0052	0.0018	0.0278	0.295082	3.97143	0.127072259756713	71026	70050	67740
c1hy_0103501_3	food_allergy_nuts_feeding_status_case_combined_2y	1	4.1288	0.3964	0.6918	0.0825	0.0052	0.0018	0.0206	0.295082	2.98551	0.0769903705294354	71026	70596	67857
c1hy_0103501_3	food_allergy_nuts_feeding_status_case_combined_3y	0.3805	1.1817	0.322	0.7474	0.0566	0.005	0.0018	0.0233	0.295082	2.94937	0.057322268872365	71026	70596	67857
c1hy_0103501_3	food_allergy_peanuts_feeding_status_case_combined_4y	0.0372	1.369	0.0272	0.9783	0.0456	0.0049	0.0018	0.0073	0.295082	1.01389	0.0476670923820282	71026	70596	67857
c1hy_0103501_3	food_allergy_score_cum_count_until_4yo	0.1736	0.7547	0.23	0.8181	0.0647	0.0052	0.0018	0.064	0.295082	6.09524	0.0677165351041475	71026	70178	67855
c1hy_0103501_3	food_allergy_sesame_feeding_status_case_combined_1yh	-1	2.8412	-0.3697	0.7116	0.0255	0.0048	0.0018	0.0083	0.295082	1.22059	0.0309347538858432	71026	69125	66873
c1hy_0103501_3	food_allergy_sesame_feeding_status_case_combined_2y	NA	NA	NA	NA	0.0124	0.0052	0.0018	-0.0116	0.295082	-2	NA	71026	70596	67857
c1hy_0103501_3	food_allergy_sesame_feeding_status_case_combined_3y	-1	10.7547	-0.3573	0.7209	0.0096	0.0053	0.0018	0.0033	0.295082	0.540984	0.0194331443983451	71026	70596	67857
c1hy_0103501_3	food_allergy_shellfish_feeding_status_case_combined_1yh	1	3.7879	0.4182	0.6758	0.3943	0.0053	0.0018	0.0297	0.295082	4.30435	0.406438214083987	71026	69685	67399
c1hy_0103501_3	food_allergy_shellfish_feeding_status_case_combined_2y	1	3.4283	0.3837	0.7012	0.1186	0.0048	0.0018	0.0117	0.295082	1.82812	0.118526483170339	71026	70596	67857
c1hy_0103501_3	food_allergy_shellfish_feeding_status_case_combined_3y	0.0249	2.4675	0.0101	0.992	0.0612	0.0048	0.0018	0.0023	0.295082	0.338235	0.0639443321627437	71026	70596	67857
c1hy_0103501_3	food_allergy_shellfish_feeding_status_case_combined_4y	-0.1164	0.7951	-0.1464	0.8836	0.0483	0.0049	0.0018	0.0249	0.295082	3.32	0.0518777450552096	71026	70596	67857
c1hy_0103501_3	food_allergy_soba_feeding_status_case_combined_1yh	0.0786	0.6485	0.1213	0.9035	0.1406	0.005	0.0018	0.0249	0.295082	3.95238	0.147868724659009	71026	70038	67731
c1hy_0103501_3	food_allergy_soba_feeding_status_case_combined_2y	0.6785	1.6827	0.4032	0.6868	0.1053	0.0054	0.0018	0.0143	0.295082	2.2	0.10730708127657	71026	70596	67857
c1hy_0103501_3	food_allergy_soba_feeding_status_case_combined_3y	-1	6.1097	-0.3495	0.7267	0.0884	0.0052	0.0018	0.0059	0.295082	0.819444	0.09959074227544	71026	70596	67857
c1hy_0103501_3	food_allergy_soba_feeding_status_case_combined_4y	-1	4.7924	-0.3507	0.7258	0.0643	0.0046	0.0018	0.0094	0.295082	1.32394	0.074429156370449	71026	70596	67857
c1hy_0103501_3	food_allergy_wheat_feeding_status_case_combined_1yh	1	4.9008	0.3374	0.7358	0.0112	0.005	0.0018	0.008	0.295082	1.45455	0.00547935272766814	71026	69309	67011
c1hy_0103501_3	fruit_allergy_score_until_4yo_positive	0.0663	0.9692	0.0684	0.9455	0.023	0.0052	0.0018	0.0137	0.295082	2.20968	0.0237862156979656	71026	70178	67855
c1hy_0103501_3	ft1b_0470001b	NA	NA	NA	NA	-0.0099	0.0054	0.0018	-0.0046	0.295082	-0.479167	NA	71026	70178	67855
c1hy_0103501_3	gastroenteritis_cum_2y	0.115	1.1625	0.0989	0.9212	-0.0025	0.0048	0.0018	0.0158	0.295082	2.07895	-0.0032507925243816	71026	70596	67857
c1hy_0103501_3	hand_foot_and_mouth_disease_cum_2y	NA	NA	NA	NA	9e-04	0.0049	0.0018	-6e-04	0.295082	-0.0810811	NA	71026	70596	67857
c1hy_0103501_3	hba1c_ngsp_early	0.4505	1.3272	0.3394	0.7343	-0.0029	0.0051	0.0018	0.0558	0.295082	6.2	-0.00780065921090613	71026	68258	66027
c1hy_0103501_3	herpangina_cum_2y	0.0877	1.0572	0.0829	0.9339	-0.0024	0.0044	0.0018	0.0091	0.295082	1.26389	-0.00287509683131771	71026	70596	67857
c1hy_0103501_3	hsv_infection_cum_2y	1	3.7534	0.2989	0.765	-0.0063	0.0047	0.0018	0.0026	0.295082	0.472727	-0.00902111381204049	71026	70596	67857
c1hy_0103501_3	influenza_viral_infections_cum_4y	-0.6567	1.7717	-0.3707	0.7109	-0.0014	0.0048	0.0018	0.0286	0.295082	3.91781	0.00330133611109577	71026	70596	67857
c1hy_0103501_3	intellectual_and_developmental_disability_including_language_delay_cum_4y	NA	NA	NA	NA	NA	NA	0.0018	2e-04	0.295082	0.030303	NA	71026	70047	67348
c1hy_0103501_3	isacc_modified_current_runny_nose_autumn_2y	-1	9.2113	-0.1962	0.8445	0.0134	0.0045	0.0018	0.0014	0.295082	0.237288	0.0170177899203956	71026	68351	66114
c1hy_0103501_3	isacc_modified_current_runny_nose_autumn_3y	1	3.5055	0.3189	0.7498	0.0127	0.0055	0.0018	0.0039	0.295082	0.590909	0.0104520552063298	71026	68351	66114
c1hy_0103501_3	isacc_modified_current_runny_nose_autumn_4y	NA	NA	NA	NA	0.0151	0.0052	0.0018	-0.0066	0.295082	-1.06452	NA	71026	63955	61859
c1hy_0103501_3	isacc_modified_current_runny_nose_nonpollen_season_2y	NA	NA	NA	NA	NA	NA	0.0018	5e-04	0.295082	0.0746269	NA	71026	68351	66114
c1hy_0103501_3	isacc_modified_current_runny_nose_nonpollen_season_3y	NA	NA	NA	NA	0.0193	0.005	0.0018	-0.0024	0.295082	-0.393443	NA	71026	68351	66114
c1hy_0103501_3	isacc_modified_current_runny_nose_nonpollen_season_4y	NA	NA	NA	NA	NA	NA	0.0018	0.001	0.295082	0.149254	NA	71026	68134	65910
c1hy_0103501_3	isacc_modified_current_runny_nose_pollen_season_2y	NA	NA	NA	NA	NA	NA	0.0018	6e-04	0.295082	0.0983607	NA	71026	68351	66114
c1hy_0103501_3	isacc_modified_current_runny_nose_pollen_season_3y	0.6837	2.2537	0.3034	0.7616	0.0196	0.0051	0.0018	0.0055	0.295082	0.833333	0.0185724920888218	71026	68351	66114
c1hy_0103501_3	isacc_modified_current_runny_nose_pollen_season_4y	-0.1534	1.1091	-0.1383	0.89	0.0212	0.0044	0.0018	0.0103	0.295082	1.43056	0.023911907084521	71026	63916	61818
c1hy_0103501_3	isacc_modified_current_runny_nose_spring_2y	-0.5759	3.1464	-0.183	0.8548	0.0214	0.0042	0.0018	0.0019	0.295082	0.301587	0.0243966721975809	71026	64063	61990
c1hy_0103501_3	isacc_modified_current_runny_nose_spring_3y	1	3.7513	0.3155	0.7524	0.0197	0.005	0.0018	0.0027	0.295082	0.428571	0.0181929110201411	71026	68351	66114
c1hy_0103501_3	isacc_modified_current_runny_nose_spring_4y	0.364	1.6368	0.2224	0.824	0.0212	0.0048	0.0018	0.0091	0.295082	1.28169	0.021008841317091	71026	68181	65957
c1hy_0103501_3	isacc_modified_current_runny_nose_summer_2y	NA	NA	NA	NA	0.0225	0.0048	0.0018	-7e-04	0.295082	-0.118644	NA	71026	68351	66114
c1hy_0103501_3	isacc_modified_current_runny_nose_summer_3y	0.3936	2.5729	0.153	0.8784	0.0172	0.0047	0.0018	0.0024	0.295082	0.358209	0.0173449336026345	71026	68351	66114
c1hy_0103501_3	isacc_modified_current_runny_nose_summer_4y	NA	NA	NA	NA	0.0188	0.0047	0.0018	-3e-04	0.295082	-0.0379747	NA	71026	67882	65672
c1hy_0103501_3	isacc_modified_current_runny_nose_winter_2y	0.0316	1.5375	0.0205	0.9836	0.0144	0.0049	0.0018	0.0049	0.295082	0.742424	0.0151326156408219	71026	68351	66114
c1hy_0103501_3	isacc_modified_current_runny_nose_winter_3y	NA	NA	NA	NA	0.0107	0.0049	0.0018	-9e-04	0.295082	-0.160714	NA	71026	67552	65368
c1hy_0103501_3	isacc_modified_current_runny_nose_winter_4y	NA	NA	NA	NA	0.0129	0.0046	0.0018	-0.0038	0.295082	-0.535211	NA	71026	63742	61657
c1hy_0103501_3	kawasaki_disease_cum_4y	NA	NA	NA	NA	0.0069	0.0052	0.0018	-6e-04	0.295082	-0.0967742	NA	71026	70596	67857
c1hy_0103501_3	length_of_labor	0.5969	1.7459	0.3419	0.7324	0.0333	0.005	0.0018	0.0336	0.295082	4.73239	0.031004670432033	71026	68351	66114
c1hy_0103501_3	low_birth_weight	0.7814	2.0127	0.3882	0.6978	0.0016	0.0051	0.0018	0.0312	0.295082	4.8	-0.00424004175568041	71026	68351	66114
c1hy_0103501_3	lower_respiratory_tract_infection_cum_2y	-1	3.6299	-0.3932	0.6942	0.0083	0.0057	0.0018	0.0186	0.295082	2.58333	0.0170948885143722	71026	70596	67857
c1hy_0103501_3	m1m_bed_time	NA	NA	NA	NA	NA	NA	0.0018	2e-04	0.295082	0.0350877	NA	71026	68351	66114
c1hy_0103501_3	m1m_nap_count	0.9574	2.3854	0.4014	0.6882	-0.0045	0.0048	0.0018	0.0286	0.295082	4.4	-0.0117920393638761	71026	68351	66114
c1hy_0103501_3	m1m_night_wake_up_count	0.7528	1.877	0.4011	0.6884	4e-04	0.0044	0.0018	0.0238	0.295082	3.83871	-0.00456440255532001	71026	68351	66114
c1hy_0103501_3	m1m_sleep_time_day	0.5803	1.4877	0.3901	0.6965	-0.0107	0.0047	0.0018	0.0395	0.295082	6.69492	-0.0165135636040447	71026	68351	66114
c1hy_0103501_3	m1m_sleep_time_night	-0.6053	1.662	-0.3642	0.7157	-0.0207	0.0048	0.0018	0.0141	0.295082	2.2381	-0.0189164730422955	71026	68351	66114
c1hy_0103501_3	m1m_total_sleep_time	-0.0574	0.5985	-0.0958	0.9237	-0.0184	0.0045	0.0018	0.028	0.295082	4.66667	-0.019272577154356	71026	68351	66114
c1hy_0103501_3	m1m_wake_up_time	-0.6178	1.9685	-0.3138	0.7537	-0.0057	0.0042	0.0018	0.0249	0.295082	3.19231	-0.00194904573631346	71026	67101	64946
c1hy_0103501_3	mbpfas0001b	-0.2182	1.819	-0.1199	0.9045	0.0071	0.0046	0.0018	0.0136	0.295082	0.660194	0.00853765966614364	71026	70072	67759
c1hy_0103501_3	mbpfas0039b	NA	NA	NA	NA	NA	NA	0.0018	0.0042	0.295082	0.214286	NA	71026	70178	67855
c1hy_0103501_3	mbpfas0053b	-0.9365	2.5621	-0.3655	0.7147	-0.0028	0.0046	0.0018	0.0222	0.295082	1.21978	0.00304336351139167	71026	70178	67855
c1hy_0103501_3	mbpfas0067b	-0.2851	1.6083	-0.1772	0.8593	0.0011	0.005	0.0018	0.0296	0.295082	1.5914	0.00327732141732519	71026	70178	67855
c1hy_0103501_3	milk_allergy_1hy	1	5.1712	0.3739	0.7085	0.0141	0.0048	0.0018	0.0138	0.295082	2.15625	0.00532672361334884	71026	67822	65584
c1hy_0103501_3	milk_allergy_2y	1	5.357	0.3851	0.7001	0.0079	0.0047	0.0018	0.0113	0.295082	1.79365	-0.000949974212948143	71026	67798	65565
c1hy_0103501_3	milk_allergy_3y	1	16.2987	0.3079	0.7582	0.0125	0.0048	0.0018	0.0017	0.295082	0.288136	0.00426069265061146	71026	69899	67591
c1hy_0103501_3	milk_allergy_cum_4y	1	3.2857	0.3714	0.7103	0.0154	0.005	0.0018	0.0203	0.295082	3.02985	0.00874364154189796	71026	70178	67855
c1hy_0103501_3	milk_allergy_score_until_4yo	0.5232	1.5658	0.3342	0.7383	0.0264	0.0047	0.0018	0.0317	0.295082	4.28378	0.0239825139114297	71026	69842	67540
c1hy_0103501_3	milk_allergy_score_until_4yo_positive	0.3062	1.0821	0.283	0.7772	0.027	0.0049	0.0018	0.0309	0.295082	4.06579	0.0263251236194602	71026	69759	67453
c1hy_0103501_3	mt1b_0040001b	0.6991	2.052	0.3407	0.7333	7e-04	0.0046	0.0018	0.015	0.295082	2.58621	-0.0029289726285874	71026	70178	67855
c1hy_0103501_3	mt1b_0040101b	0.6065	1.8537	0.3272	0.7435	7e-04	0.0047	0.0018	0.0141	0.295082	2.35	-0.002345828904684	71026	70178	67855
c1hy_0103501_3	mumps_cum_4y	-0.5706	2.1358	-0.2672	0.7893	-0.0046	0.0047	0.0018	0.0044	0.295082	0.594595	-0.00321714544114314	71026	70181	67478
c1hy_0103501_3	mycotic_or_fungal_infection_cum_2y	0.1987	1.3938	0.1425	0.8867	-0.0023	0.0046	0.0018	0.0053	0.295082	0.929825	-0.00302457861490817	71026	70596	67857
c1hy_0103501_3	nuts_allergy_score_until_4yo_positive	-0.0238	1.2592	-0.0189	0.9849	0.0233	0.0051	0.0018	0.0098	0.295082	1.44118	0.0244849956557507	71026	70178	67855
c1hy_0103501_3	otitis_media_cum_2y	-0.1772	0.8779	-0.2019	0.84	0.0056	0.0053	0.0018	0.0243	0.295082	3.68182	0.00710891738228185	71026	70596	67857
c1hy_0103501_3	out_of_night_diapers_age_4y	-0.931	2.9226	-0.3186	0.7501	0.0208	0.0051	0.0018	0.0304	0.295082	2.15603	0.029319449238113	71026	68097	65880
c1hy_0103501_3	participant_reported_food_allergy_cum_4y	0.1084	0.6322	0.1715	0.8638	0.0326	0.0052	0.0018	0.0429	0.295082	4.71429	0.0337276815282738	71026	70178	67855
c1hy_0103501_3	peanuts_allergy_score_4yo_positive	1	5.3679	0.1882	0.8507	0.0264	0.0045	0.0018	0.0018	0.295082	0.28125	0.0256959787427138	71026	70178	67855
c1hy_0103501_3	premature_birth	-0.4226	1.3161	-0.3211	0.7482	0.0054	0.0046	0.0018	0.0091	0.295082	1.56897	0.00744187012614958	71026	68351	66114
c1hy_0103501_3	psychomotor_developmental_delay_cum_4y	NA	NA	NA	NA	0.0033	0.0048	0.0018	-0.0018	0.295082	-0.295082	NA	71026	69824	67143
c1hy_0103501_3	roseola_infantum_cum_2y	0.024	0.9607	0.025	0.98	-0.0053	0.005	0.0018	0.0126	0.295082	2	-0.00568601722428949	71026	70596	67857
c1hy_0103501_3	rsv_infection_cum_2y	-1	3.0603	-0.3862	0.6993	0.0113	0.005	0.0018	0.0361	0.295082	5.30882	0.0217343051162623	71026	70596	67857
c1hy_0103501_3	shellfish_allergy_score_until_4yo_positive	1	6.7569	0.26	0.7949	0.1061	0.0049	0.0018	0.0027	0.295082	0.442623	0.106760360202286	71026	70178	67855
c1hy_0103501_3	soba_allergy_score_until_4yo_positive	0.1783	1.4375	0.1241	0.9013	0.0287	0.005	0.0018	0.0105	0.295082	1.75	0.0292664581959268	71026	70178	67855
c1hy_0103501_3	soybean_allergy_score_until_4yo_positive	-1	2.4792	-0.4036	0.6865	0.0221	0.0048	0.0018	0.0084	0.295082	1.29231	0.0270226200089874	71026	70178	67855
c1hy_0103501_3	streptococcus_pyogenes_cum_4y	0.9344	2.8432	0.3286	0.7424	0.0103	0.0053	0.0018	0.0062	0.295082	0.984127	0.00765747459692816	71026	70596	67857
c1hy_0103501_3	ucbb_0080001b	0.4402	1.1497	0.3829	0.7018	-8e-04	0.0049	0.0018	0.029	0.295082	4.83333	-0.00407595014666423	71026	70178	67855
c1hy_0103501_3	upper_respiratory_tract_infection_cum_2y	-0.5306	1.8809	-0.2821	0.7779	0.0246	0.005	0.0018	0.018	0.295082	2.64706	0.0289788657553099	71026	70596	67857
c1hy_0103501_3	urinary_tract_infections_cum_4y	NA	NA	NA	NA	0.0041	0.0048	0.0018	-0.0027	0.295082	-0.442623	NA	71026	70596	67857
c1hy_0103501_3	urticaria_cum_4y	1	3.1347	0.3703	0.7112	0.0134	0.0053	0.0018	0.0121	0.295082	1.77941	0.00865217482462028	71026	70310	67596
c1hy_0103501_3	varicella_cum_4y	-0.9402	2.8734	-0.3272	0.7435	9e-04	0.0052	0.0018	0.0045	0.295082	0.642857	0.00362645788971726	71026	70596	67857
c1hy_0103501_3	wheat_allergy_score_until_4yo_positive	0.4278	1.4252	0.3002	0.7641	0.0193	0.0051	0.0018	0.0305	0.295082	4.55224	0.0172212962292126	71026	69954	67645
c1hy_0104001_2	BMI	-0.1112	0.066	-1.686	0.0918	-0.0067	0.0059	0.0266	0.1732	4.09231	19.4607	0.000945017995720822	69260	163835	0
c1hy_0104001_2	adenovirus_infection_cum_2y	-0.283	0.2447	-1.1566	0.2474	0.0017	0.0054	0.0266	0.0171	4.09231	2.71429	0.00792270277164468	69461	70596	69461
c1hy_0104001_2	allergic_conjunctivitis_cum_4y	0.301	0.2288	1.3157	0.1883	0.0139	0.0048	0.0266	0.0162	4.09231	2.28169	0.00793467277458219	69461	70596	69461
c1hy_0104001_2	allergic_conjunctivitis_or_rhinitis_or_hay_fever_cum_4y	0.3707	0.3505	1.0575	0.2903	0.019	0.0048	0.0266	0.0086	4.09231	1.11688	0.0137911258041196	69461	70596	69461
c1hy_0104001_2	allergic_rhinitis_cum_4y	0.4535	0.285	1.591	0.1116	0.0192	0.0051	0.0266	0.0126	4.09231	1.55556	0.0112751084626367	69461	70596	69461
c1hy_0104001_2	any_food_allergy_score_positive_until_4yo	0.1888	0.1385	1.3633	0.1728	0.0769	0.005	0.0266	0.0548	4.09231	5.48	0.0730690535659529	69461	70178	69461
c1hy_0104001_2	asthma_cum_4y	-0.2924	0.1845	-1.5845	0.1131	-8e-04	0.0052	0.0266	0.0306	4.09231	3.1875	0.00775753942975054	69461	70596	69461
c1hy_0104001_2	atopic_dermatitis_cum_4y	0.0361	0.138	0.2613	0.7939	0.0036	0.005	0.0266	0.0633	4.09231	5.86111	0.00224948036720385	69461	70596	69461
c1hy_0104001_2	autistic_spectrum_disorder_and_pddnos_cum_4y	0.0165	0.284	0.058	0.9538	0.0148	0.0048	0.0266	0.0107	4.09231	1.94545	0.0149208141935187	69461	70596	69461
c1hy_0104001_2	bone_fracture_cum_4y	0.7626	0.9003	0.8471	0.397	-0.0038	0.0051	0.0266	0.0034	4.09231	0.548387	-0.0112528030810158	69461	70596	69461
c1hy_0104001_2	breast_feeding_cessation_1m	-0.2099	0.4313	-0.4867	0.6265	-0.0273	0.0052	0.0266	0.004	4.09231	0.634921	-0.0256698245292874	69461	70178	69461
c1hy_0104001_2	breast_feeding_cessation_2m	-0.1189	0.2261	-0.526	0.5989	-0.0413	0.0051	0.0266	0.0142	4.09231	2.18462	-0.0400189571005592	69461	70178	69461
c1hy_0104001_2	breast_feeding_cessation_3m	-0.2372	0.2582	-0.9186	0.3583	-0.0428	0.0051	0.0266	0.0112	4.09231	1.77778	-0.0396772731027032	69461	70178	69461
c1hy_0104001_2	breast_feeding_cessation_age	-0.0362	0.2375	-0.1526	0.8787	0.0059	0.0047	0.0266	0.018	4.09231	2.14286	0.00687588013205813	69461	70178	69461
c1hy_0104001_2	breast_feeding_period_1y	0.2366	0.1952	1.212	0.2255	0.0488	0.0049	0.0266	0.0188	4.09231	2.84848	0.0470661389124035	69461	64065	63472
c1hy_0104001_2	c1hy_0030001b2	-0.0727	0.2485	-0.2926	0.7698	0.0184	0.005	0.0266	0.0102	4.09231	1.85455	0.0207696203686885	69461	71319	67489
c1hy_0104001_2	c1hy_0070002b	0.172	0.3016	0.57	0.5687	0.0101	0.0049	0.0266	0.0083	4.09231	1.40678	0.00811957045600135	69461	71319	67489
c1hy_0104001_2	c1hy_0104001_3	NA	NA	NA	NA	-0.119	0.0047	0.0266	-0.0029	4.09231	-0.508772	NA	69461	70806	67024
c1hy_0104001_2	c1hy_0104501_2	0.7019	0.3778	1.8575	0.0632	0.1415	0.005	0.0266	0.0064	4.09231	1.03226	0.141024207704745	69461	71000	67211
c1hy_0104001_2	c1hy_0105001_2	0.8422	0.1274	6.6127	3.7733e-11	0.402	0.0053	0.0266	0.028	4.09231	4.24242	0.40819886909308	69461	71029	67224
c1hy_0104001_2	c1hy_0105001_3	NA	NA	NA	NA	0.0364	0.0045	0.0266	-0.003	4.09231	-0.491803	NA	69461	70444	66708
c1hy_0104001_2	c1hy_0240001_1	-0.41	0.4742	-0.8647	0.3872	-0.077	0.005	0.0266	0.0045	4.09231	0.725806	-0.0775757770087947	69461	70238	66522
c1hy_0104001_2	c1hy_0240001_2	0.5024	0.4493	1.1182	0.2635	0.0805	0.0048	0.0266	0.0057	4.09231	0.890625	0.0791180331681047	69461	71187	67371
c1hy_0104001_2	c1hy_0250001_1	-0.4083	0.1822	-2.2408	0.025	-0.0448	0.0048	0.0266	0.0278	4.09231	3.80822	-0.0366145124682092	69461	71319	67489
c1hy_0104001_2	c1hy_0250001_2	0.0299	0.227	0.1319	0.8951	0.0131	0.0054	0.0266	0.0162	4.09231	2.41791	0.0133266015222226	69461	71319	67489
c1hy_0104001_2	c1hy_0250001_3	0.1486	0.1465	1.0147	0.3102	0.0443	0.0047	0.0266	0.0352	4.09231	5.10145	0.0429816828311737	69461	71319	67489
c1hy_0104001_2	c1hy_0380101_1	NA	NA	NA	NA	-2e-04	0.005	0.0266	-0.0018	4.09231	-0.295082	NA	69461	71319	67489
c1hy_0104001_2	c1hy_0380101_2	-0.4843	0.321	-1.5087	0.1314	-0.0344	0.0059	0.0266	0.0101	4.09231	1.68333	-0.0284607030197499	69461	71319	67489
c1hy_0104001_2	c1hy_0380101_3	NA	NA	NA	NA	0.0243	0.0049	0.0266	-7e-04	4.09231	-0.106061	NA	69461	71319	67489
c1hy_0104001_2	c1hy_0380101_4	NA	NA	NA	NA	-0.0097	0.0046	0.0266	-2e-04	4.09231	-0.03125	NA	69461	71319	67489
c1hy_0104001_2	c1hy_0493002b	-1	0.7982	-1.3082	0.1908	-0.0178	0.0048	0.0266	0.0045	4.09231	0.789474	-0.00725240623027127	69461	71319	67489
c1hy_0104001_2	c1hy_asq_total	-0.4729	0.121	-3.9076	9.3217e-05	-0.102	0.0053	0.0266	0.0772	4.09231	8.21277	-0.0855649655042708	69461	70178	69461
c1hy_0104001_2	c1hy_bed_time	0.047	0.1788	0.2628	0.7927	-0.0146	0.0052	0.0266	0.0269	4.09231	3.68493	-0.0169161428190372	69461	68351	66156
c1hy_0104001_2	c1hy_bmi	-0.2074	0.0876	-2.3672	0.0179	-0.0144	0.0058	0.0266	0.1847	4.09231	13.2878	7.08821887667044e-05	69461	70178	69461
c1hy_0104001_2	c1hy_nap_count	0.1946	0.2269	0.8577	0.3911	-0.0046	0.005	0.0266	0.0165	4.09231	2.46269	-0.00906335100747537	69461	68351	66156
c1hy_0104001_2	c1hy_night_wake_up_count	-0.0095	0.1708	-0.0555	0.9558	0.0073	0.005	0.0266	0.0287	4.09231	4.28358	0.00808936381323923	69461	68351	66156
c1hy_0104001_2	c1hy_sleep_time_day	-0.0795	0.1877	-0.4237	0.6718	-0.0052	0.0049	0.0266	0.0195	4.09231	3.25	-0.00369045750545747	69461	68351	66156
c1hy_0104001_2	c1hy_sleep_time_night	0.1365	0.1704	0.8012	0.423	0.0157	0.0052	0.0266	0.0231	4.09231	3.34783	0.0132989910160919	69461	68351	66156
c1hy_0104001_2	c1hy_total_sleep_time	0.0094	0.2524	0.0371	0.9704	0.0052	0.005	0.0266	0.01	4.09231	1.5873	0.00536096445906597	69461	68351	66156
c1hy_0104001_2	c1hy_wake_up_time	0.0785	0.1155	0.6796	0.4967	-0.0193	0.005	0.0266	0.0699	4.09231	9.07792	-0.0246836063640755	69461	68351	66156
c1hy_0104001_2	c1y_0090005b	NA	NA	NA	NA	0.0204	0.0048	0.0266	-0.0013	4.09231	-0.188406	NA	69461	71319	67489
c1hy_0104001_2	c1y_0170001_1_3	0.2831	0.1378	2.0536	0.04	0.0211	0.0053	0.0266	0.0501	4.09231	5.16495	0.0121068058753802	69461	68351	66156
c1hy_0104001_2	c1y_1_bmi	-0.1306	0.0872	-1.497	0.1344	-0.0281	0.0054	0.0266	0.2582	4.09231	13.1066	-0.0205017711314757	69461	70178	69461
c1hy_0104001_2	c1y_2_bmi	-0.1534	0.08	-1.9184	0.0551	-0.0291	0.0059	0.0266	0.282	4.09231	17.4074	-0.0190955174860492	69461	70178	69461
c1hy_0104001_2	c1y_asq_total	-0.4138	0.1012	-4.0886	4.3407e-05	-0.082	0.0054	0.0266	0.1088	4.09231	11.6989	-0.0645925336112387	69461	70178	69461
c1hy_0104001_2	c1y_bed_time	0.0264	0.2447	0.1077	0.9142	-0.0087	0.005	0.0266	0.0129	4.09231	2.01562	-0.00974304419396897	69461	68351	66156
c1hy_0104001_2	c1y_nap_count	0.1148	0.2028	0.5659	0.5714	0.0035	0.005	0.0266	0.0192	4.09231	3.04762	0.00107563230824807	69461	68351	66156
c1hy_0104001_2	c1y_night_wake_up_count	-0.1739	0.1992	-0.873	0.3826	0.0029	0.0049	0.0266	0.0191	4.09231	3.03175	0.0071025328072763	69461	68351	66156
c1hy_0104001_2	c1y_sleep_time_day	-0.1317	0.2044	-0.644	0.5196	-0.0132	0.0051	0.0266	0.0204	4.09231	3.2381	-0.0109374373128723	69461	68351	66156
c1hy_0104001_2	c1y_sleep_time_night	0.0257	0.1754	0.1468	0.8833	0.0082	0.0054	0.0266	0.029	4.09231	4.26471	0.00805060258597636	69461	68351	66156
c1hy_0104001_2	c1y_total_sleep_time	-0.1355	0.1687	-0.8036	0.4217	-0.0076	0.005	0.0266	0.0279	4.09231	4.5	-0.00434267766800049	69461	68351	66156
c1hy_0104001_2	c1y_wake_up_time	-0.1641	0.126	-1.3026	0.1927	0.0103	0.005	0.0266	0.063	4.09231	8.87324	0.018267022438373	69461	68351	66156
c1hy_0104001_2	c2hy_0040401b	NA	NA	NA	NA	0.0062	0.0048	0.0266	-0.0044	4.09231	-0.733333	NA	69461	71319	67489
c1hy_0104001_2	c2hy_asq_total	-0.4591	0.1227	-3.7429	2e-04	-0.0532	0.0057	0.0266	0.0765	4.09231	8.89535	-0.0345566684935926	69461	70178	69461
c1hy_0104001_2	c2hy_bmi	0.0736	0.0841	0.8749	0.3816	-0.0102	0.0065	0.0266	0.2398	4.09231	16.2027	-0.0187518203119296	69461	70178	69461
c1hy_0104001_2	c2y_0070301b	NA	NA	NA	NA	0.0021	0.0048	0.0266	-2e-04	4.09231	-0.0338983	NA	69461	71319	67489
c1hy_0104001_2	c2y_0080001_1	-0.4431	0.2138	-2.0725	0.0382	-0.0256	0.0051	0.0266	0.0208	4.09231	3.25	-0.0166706962752504	69461	71319	67489
c1hy_0104001_2	c2y_0080001_2	0.2356	0.1984	1.1875	0.235	0.0415	0.0049	0.0266	0.0219	4.09231	3.47619	0.0385281042925941	69461	71319	67489
c1hy_0104001_2	c2y_0090001b2	NA	NA	NA	NA	0.0301	0.005	0.0266	-0.008	4.09231	-1.37931	NA	69461	71319	67489
c1hy_0104001_2	c2y_0100001_2	0.4419	0.2214	1.996	0.0459	0.0388	0.0052	0.0266	0.0196	4.09231	2.9697	0.0310926816269241	69461	71319	67489
c1hy_0104001_2	c2y_0100001_3	0.0897	0.2007	0.4469	0.655	0.0551	0.005	0.0266	0.0195	4.09231	2.70833	0.0603329438033202	69461	63050	59792
c1hy_0104001_2	c2y_0100001_4	0.333	0.3009	1.1066	0.2685	0.0271	0.0047	0.0266	0.008	4.09231	1.25	0.0257406296372675	69461	62212	59083
c1hy_0104001_2	c2y_0100501_3	-0.5744	0.3444	-1.6677	0.0954	0.0337	0.0051	0.0266	0.0093	4.09231	1.55	0.0476396615351724	69461	61296	58253
c1hy_0104001_2	c2y_0102001_3	NA	NA	NA	NA	0.0493	0.0048	0.0266	-5e-04	4.09231	-0.0877193	NA	69461	71319	67489
c1hy_0104001_2	c2y_0103501_2	0.428	0.2275	1.8812	0.0599	0.1375	0.0053	0.0266	0.0157	4.09231	2.34328	0.13756295858105	69461	71319	67489
c1hy_0104001_2	c2y_0103501_3	NA	NA	NA	NA	NA	NA	0.0266	5e-04	4.09231	0.0833333	NA	69461	71319	67489
c1hy_0104001_2	c2y_0104001_2	1	0.1331	7.8839	3.1743e-15	0.6213	0.0055	0.0266	0.0185	4.09231	2.68116	0.639087611159387	69461	71319	67489
c1hy_0104001_2	c2y_0104001_3	NA	NA	NA	NA	0.0436	0.0053	0.0266	-0.0028	4.09231	-0.491228	NA	69461	71319	67489
c1hy_0104001_2	c2y_0104501_2	NA	NA	NA	NA	0.0651	0.0049	0.0266	-0.009	4.09231	-1.55172	NA	69461	71319	67489
c1hy_0104001_2	c2y_0105001_2	0.8789	0.1832	4.7969	1.6114e-06	0.262	0.0056	0.0266	0.0227	4.09231	3.28986	0.258001462796184	69461	71319	67489
c1hy_0104001_2	c2y_0105001_3	0.6292	1.0425	0.6035	0.5462	0.0709	0.005	0.0266	0.0027	4.09231	0.457627	0.0696341050672951	69461	71319	67489
c1hy_0104001_2	c2y_asq_total	-0.5376	0.127	-4.2319	2.3168e-05	-0.0796	0.0057	0.0266	0.079	4.09231	8.97727	-0.0584742706365472	69461	70178	69461
c1hy_0104001_2	c2y_bmi	-0.0139	0.0795	-0.1752	0.8609	-0.014	0.0055	0.0266	0.237	4.09231	16.4583	-0.0150480176005319	69461	70178	69461
c1hy_0104001_2	c3hy_asq_total	-0.1624	0.1248	-1.3009	0.1933	-0.0426	0.0052	0.0266	0.0646	4.09231	8.17722	-0.0378190173153798	69461	70178	69461
c1hy_0104001_2	c3hy_bmi	-0.0098	0.0779	-0.1254	0.9002	-0.0246	0.0061	0.0266	0.2701	4.09231	16.3697	-0.0283496216335947	69461	70178	69461
c1hy_0104001_2	c3y_0040001_1	-0.6055	0.3882	-1.56	0.1188	-0.0278	0.0048	0.0266	0.0083	4.09231	1.22059	-0.020351529721008	69461	71319	67489
c1hy_0104001_2	c3y_0040001_2	0.7174	0.3472	2.0665	0.0388	0.0346	0.0051	0.0266	0.0111	4.09231	1.65672	0.0242141295599499	69461	71319	67489
c1hy_0104001_2	c3y_0050001_1	0.1288	0.1974	0.6524	0.5142	-0.0455	0.0049	0.0266	0.022	4.09231	3.18841	-0.051826999864396	69461	71319	67489
c1hy_0104001_2	c3y_0050001_2	-0.1507	0.287	-0.525	0.5996	0.0126	0.0052	0.0266	0.0089	4.09231	1.28986	0.015739185835101	69461	71319	67489
c1hy_0104001_2	c3y_0050001_3	-0.0534	0.1562	-0.3416	0.7327	0.0432	0.0054	0.0266	0.0435	4.09231	6.30435	0.0493846669394944	69461	68796	65153
c1hy_0104001_2	c3y_0100301b	-0.9901	1.1257	-0.8795	0.3791	0.007	0.0053	0.0266	0.0041	4.09231	0.554054	0.0179412167016853	69461	70819	67026
c1hy_0104001_2	c3y_0110001_3	0.3313	0.223	1.4858	0.1373	0.051	0.0053	0.0266	0.0212	4.09231	2.90411	0.0464300619100019	69461	71319	67489
c1hy_0104001_2	c3y_0110501_3	-1	2.745	-0.6468	0.5177	0.0414	0.0048	0.0266	0.0021	4.09231	0.368421	0.0572727878211815	69461	71319	67489
c1hy_0104001_2	c3y_0112001_3	NA	NA	NA	NA	0.0374	0.0048	0.0266	-0.0015	4.09231	-0.254237	NA	69461	71319	67489
c1hy_0104001_2	c3y_0113501_2	0.2731	0.47	0.5811	0.5612	0.0733	0.0052	0.0266	0.0043	4.09231	0.661538	0.0746819109801749	69461	71319	67489
c1hy_0104001_2	c3y_0113501_3	NA	NA	NA	NA	0.0866	0.0056	0.0266	-0.0015	4.09231	-0.217391	NA	69461	71319	67489
c1hy_0104001_2	c3y_0114001_2	1	1.0556	1.4062	0.1597	0.3862	0.0052	0.0266	0.0042	4.09231	0.591549	0.39315659055009	69461	71319	67489
c1hy_0104001_2	c3y_0114001_3	NA	NA	NA	NA	0.0544	0.0044	0.0266	-0.0047	4.09231	-0.783333	NA	69461	71319	67489
c1hy_0104001_2	c3y_0114501_2	NA	NA	NA	NA	0.0313	0.0045	0.0266	-0.0038	4.09231	-0.666667	NA	69461	71319	67489
c1hy_0104001_2	c3y_0115001_2	0.5015	0.2049	2.4472	0.0144	0.1622	0.0053	0.0266	0.0175	4.09231	2.46479	0.161909119701809	69461	71319	67489
c1hy_0104001_2	c3y_0115001_3	0.4651	1.2691	0.3665	0.714	0.0693	0.0054	0.0266	0.0016	4.09231	0.231884	0.0702341975941795	69461	71319	67489
c1hy_0104001_2	c3y_0280201b	0.1932	0.4873	0.3965	0.6917	0.0178	0.0054	0.0266	0.0051	4.09231	0.689189	0.0167013451402845	69461	70346	66588
c1hy_0104001_2	c3y_0280301b	NA	NA	NA	NA	0.0189	0.0048	0.0266	-0.0041	4.09231	-0.602941	NA	69461	61764	58435
c1hy_0104001_2	c3y_0280501b	0.5333	0.389	1.3712	0.1703	0.0198	0.0047	0.0266	0.0089	4.09231	1.27143	0.0127530265754818	69461	70697	66927
c1hy_0104001_2	c3y_0280601b	-0.3669	0.4884	-0.7512	0.4525	0.0331	0.0056	0.0266	0.0065	4.09231	0.866667	0.040070481191812	69461	71057	67246
c1hy_0104001_2	c3y_0280901b	NA	NA	NA	NA	0.0389	0.0053	0.0266	-0.0038	4.09231	-0.520548	NA	69461	71027	67221
c1hy_0104001_2	c3y_0600101_1	NA	NA	NA	NA	-0.0046	0.0053	0.0266	-0.01	4.09231	-1.5625	NA	69461	71319	67489
c1hy_0104001_2	c3y_0600101_2	NA	NA	NA	NA	NA	NA	0.0266	0.001	4.09231	0.15625	NA	69461	71319	67489
c1hy_0104001_2	c3y_0600101_3	NA	NA	NA	NA	0.0222	0.005	0.0266	-0.0012	4.09231	-0.181818	NA	69461	71319	67489
c1hy_0104001_2	c3y_0600101_4	NA	NA	NA	NA	-0.0166	0.0051	0.0266	-0.0052	4.09231	-0.787879	NA	69461	71319	67489
c1hy_0104001_2	c3y_asq_total	-0.284	0.1237	-2.2955	0.0217	-0.0404	0.0055	0.0266	0.0674	4.09231	8.53165	-0.0299993866272011	69461	70178	69461
c1hy_0104001_2	c3y_bed_time	-0.1129	0.1695	-0.666	0.5054	-0.0066	0.0052	0.0266	0.0309	4.09231	4.29167	-0.00374502070571896	69461	68351	66156
c1hy_0104001_2	c3y_bmi	0.0287	0.0784	0.3656	0.7147	-0.0213	0.006	0.0266	0.2654	4.09231	15.7976	-0.0281702159749456	69461	70178	69461
c1hy_0104001_2	c3y_nap_count	-0.0708	0.1982	-0.3571	0.721	0.0069	0.0051	0.0266	0.0206	4.09231	3.12121	0.0094869657750793	69461	60702	58909
c1hy_0104001_2	c3y_night_wake_up_count	0.0379	0.2002	0.1893	0.8499	4e-04	0.0055	0.0266	0.0214	4.09231	2.77922	-0.000499625555854116	69461	68351	66156
c1hy_0104001_2	c3y_sleep_time_day	-0.3771	0.221	-1.7064	0.0879	-0.011	0.0054	0.0266	0.0233	4.09231	3.32857	-0.00212177391808819	69461	68351	66156
c1hy_0104001_2	c3y_sleep_time_night	0.2553	0.1666	1.5325	0.1254	0.0184	0.0051	0.0266	0.0351	4.09231	4.94366	0.0117251589400852	69461	68351	66156
c1hy_0104001_2	c3y_total_sleep_time	-0.0165	0.2776	-0.0596	0.9525	-0.0028	0.0051	0.0266	0.0118	4.09231	1.84375	-0.0026754147387953	69461	68351	66156
c1hy_0104001_2	c3y_wake_up_time	-0.035	0.1163	-0.3007	0.7636	-0.0141	0.0056	0.0266	0.0777	4.09231	9.03488	-0.0138199271220657	69461	68351	66156
c1hy_0104001_2	c4y_0042102b	0.0711	0.1563	0.4551	0.649	0.0091	0.0056	0.0266	0.0495	4.09231	5.625	0.00722654127429454	69461	70663	66891
c1hy_0104001_2	c4y_0060301b	-1	4.5423	-0.4321	0.6657	0.0166	0.0047	0.0266	0.0017	4.09231	0.261538	0.0303144523658421	69461	70178	69461
c1hy_0104001_2	c4y_0070001_3	-0.0429	0.2919	-0.1471	0.883	0.0545	0.0055	0.0266	0.0123	4.09231	1.5375	0.0587580764623273	69461	71319	67489
c1hy_0104001_2	c4y_0070501_3	0.9872	1.2842	0.7687	0.4421	0.0176	0.005	0.0266	0.0028	4.09231	0.444444	0.00998268292343716	69461	71319	67489
c1hy_0104001_2	c4y_0073501_2	0.2477	0.1877	1.3201	0.1868	0.0426	0.0047	0.0266	0.0278	4.09231	3.97143	0.0387453623824259	69461	71319	67489
c1hy_0104001_2	c4y_0073501_3	NA	NA	NA	NA	0.0448	0.0047	0.0266	-0.0024	4.09231	-0.347826	NA	69461	71319	67489
c1hy_0104001_2	c4y_0074001_2	0.4419	0.2974	1.4858	0.1373	0.269	0.0056	0.0266	0.0094	4.09231	1.25333	0.278575712788588	69461	71319	67489
c1hy_0104001_2	c4y_0075001_2	0.1746	0.6953	0.2511	0.8017	0.1187	0.0057	0.0266	0.0023	4.09231	0.315068	0.124230262617195	69461	71319	67489
c1hy_0104001_2	c4y_0075001_3	NA	NA	NA	NA	NA	NA	0.0266	0.0017	4.09231	0.257576	NA	69461	71319	67489
c1hy_0104001_2	c4y_0075501_2	0.732	3.1442	0.2328	0.8159	0.11	0.0056	0.0266	0.0019	4.09231	0.253333	0.111395172713098	69461	70932	67139
c1hy_0104001_2	c4y_0075501_3	0.5116	0.3735	1.3698	0.1708	0.0448	0.005	0.0266	0.008	4.09231	1.17647	0.0400391178095837	69461	71021	67224
c1hy_0104001_2	c4y_0310401b	NA	NA	NA	NA	-0.0092	0.0053	0.0266	-0.0049	4.09231	-0.544444	NA	69461	70178	69461
c1hy_0104001_2	c4y_0310901b	-0.1068	0.2921	-0.3657	0.7146	0.0167	0.0051	0.0266	0.0128	4.09231	1.52381	0.0191340601750867	69461	70178	69461
c1hy_0104001_2	c4y_0490001_1	0.0452	0.2565	0.1764	0.86	0.0259	0.0046	0.0266	0.0125	4.09231	1.66667	0.0268127184892965	69461	70753	66970
c1hy_0104001_2	c4y_0490001_2	0.0175	0.3121	0.0562	0.9552	-0.0173	0.005	0.0266	0.0097	4.09231	1.34722	-0.0187275235092058	69461	70787	67000
c1hy_0104001_2	c4y_0490001_3	-0.3514	1.8603	-0.1889	0.8502	-0.0178	0.0049	0.0266	0.0014	4.09231	0.208955	-0.0167235395279226	69461	70749	66970
c1hy_0104001_2	c4y_asq_total	-0.1808	0.1507	-1.1991	0.2305	-0.0304	0.0053	0.0266	0.0553	4.09231	6.28409	-0.0246336004671208	69461	70178	69461
c1hy_0104001_2	c4y_bmi	-0.0183	0.0798	-0.229	0.8188	-0.0271	0.0057	0.0266	0.2773	4.09231	16.7048	-0.0306030185865731	69461	70178	69461
c1hy_0104001_2	c6m_0040108b	NA	NA	NA	NA	-0.0471	0.0051	0.0266	-0.0074	4.09231	-0.795699	NA	69461	71319	67489
c1hy_0104001_2	c6m_0040109b	NA	NA	NA	NA	NA	NA	0.0266	3e-04	4.09231	0.0333333	NA	69461	71319	67489
c1hy_0104001_2	c6m_0040110b	-0.2629	0.2292	-1.1469	0.2514	-0.052	0.0049	0.0266	0.0225	4.09231	2.29592	-0.0490019342096153	69461	71319	67489
c1hy_0104001_2	c6m_0040111b	-0.8343	0.7913	-1.0543	0.2917	-0.0408	0.0049	0.0266	0.0059	4.09231	0.641304	-0.0326303412399496	69461	71319	67489
c1hy_0104001_2	c6m_0090001b	0.3368	0.5134	0.6561	0.5118	-0.0074	0.0046	0.0266	0.0033	4.09231	0.611111	-0.0110387167435438	69461	71319	67489
c1hy_0104001_2	c6m_asq_total	-0.1396	0.1073	-1.3013	0.1932	-0.0639	0.0049	0.0266	0.0766	4.09231	9.34146	-0.061100417982905	69461	70178	69461
c1hy_0104001_2	c6m_bed_time	-0.2458	0.1946	-1.2629	0.2066	0.0129	0.0051	0.0266	0.0177	4.09231	2.85484	0.019194615321603	69461	68351	66156
c1hy_0104001_2	c6m_bmi	-0.1787	0.0751	-2.3799	0.0173	-0.0394	0.0055	0.0266	0.2613	4.09231	18.2727	-0.0291338466012324	69461	70178	69461
c1hy_0104001_2	c6m_nap_count	-0.0844	0.2133	-0.3959	0.6922	0.012	0.0048	0.0266	0.0172	4.09231	3.07143	0.0146241415047182	69461	68351	66156
c1hy_0104001_2	c6m_night_wake_up_count	-0.0484	0.1953	-0.2479	0.8042	0.0109	0.0056	0.0266	0.0195	4.09231	3.36207	0.0127489830716961	69461	68351	66156
c1hy_0104001_2	c6m_sleep_time_day	-0.0135	0.1827	-0.0739	0.9411	-0.0347	0.0047	0.0266	0.0205	4.09231	3.53448	-0.0367090693292177	69461	68280	66088
c1hy_0104001_2	c6m_sleep_time_night	0.0239	0.2169	0.1102	0.9122	-0.0207	0.0056	0.0266	0.0187	4.09231	2.92188	-0.0226049899162077	69461	68351	66156
c1hy_0104001_2	c6m_total_sleep_time	-0.0153	0.2281	-0.067	0.9466	-0.0439	0.0049	0.0266	0.0138	4.09231	2.3	-0.0463678317965608	69461	68351	66156
c1hy_0104001_2	c6m_wake_up_time	0.1412	0.1441	0.9801	0.327	0.0048	0.0052	0.0266	0.0394	4.09231	5.9697	0.000442859391666847	69461	68351	66156
c1hy_0104001_2	childcare_facility_daycare_time_3y	-0.4847	0.4933	-0.9826	0.3258	-0.0402	0.0055	0.0266	0.0083	4.09231	0.783019	-0.0337961326259082	69461	70178	69461
c1hy_0104001_2	childcare_facility_daycare_time_4y	NA	NA	NA	NA	NA	NA	0.0266	5e-04	4.09231	0.0694444	NA	69461	70178	69461
c1hy_0104001_2	childcare_facility_starting_age	0.4038	0.4081	0.9895	0.3224	0.064	0.0049	0.0266	0.0107	4.09231	0.972727	0.0609851710458926	69461	68351	66156
c1hy_0104001_2	constipation_3y	-0.0779	0.1756	-0.4433	0.6576	0.0075	0.0054	0.0266	0.028	4.09231	3.94366	0.00993583086039287	69461	70178	69461
c1hy_0104001_2	constipation_4y	-0.1299	0.1825	-0.7115	0.4768	0.0232	0.0045	0.0266	0.0332	4.09231	4.61111	0.0280175969463357	69461	70178	69461
c1hy_0104001_2	constipation_cum_4y	-0.0711	0.1543	-0.4607	0.645	0.0168	0.0052	0.0266	0.0485	4.09231	5.98765	0.020200021246696	69461	70178	69461
c1hy_0104001_2	constipation_severity_3y	-0.2475	0.1676	-1.4766	0.1398	0.0077	0.0053	0.0266	0.0363	4.09231	4.65385	0.0159554071312676	69461	70596	69461
c1hy_0104001_2	constipation_severity_4y	-0.2276	0.1796	-1.2673	0.205	0.0314	0.0048	0.0266	0.0324	4.09231	4.37838	0.0395855610761056	69461	70181	69081
c1hy_0104001_2	dr0m_bmi	-0.1621	0.0957	-1.6936	0.0903	-0.0485	0.0055	0.0266	0.1436	4.09231	13.0545	-0.0424206275051378	69461	70178	69461
c1hy_0104001_2	dr1m_0040501b	-0.2604	0.2625	-0.9921	0.3212	-2e-04	0.0047	0.0266	0.009	4.09231	1.8	0.00388937635055757	69461	70959	67163
c1hy_0104001_2	dr1m_bmi	-0.1575	0.1021	-1.5433	0.1228	-0.0681	0.0057	0.0266	0.1023	4.09231	10.7684	-0.0644369125437491	69461	70178	69461
c1hy_0104001_2	egg_allergy_1hy	0.246	0.2185	1.126	0.2602	0.0418	0.005	0.0266	0.0172	4.09231	2.6875	0.0375766659085394	69461	70178	69461
c1hy_0104001_2	egg_allergy_2y	0.2764	0.1889	1.4629	0.1435	0.0368	0.0051	0.0266	0.024	4.09231	3.80952	0.0308850338574129	69461	69564	68974
c1hy_0104001_2	egg_allergy_3y	0.2991	0.1884	1.5872	0.1125	0.0422	0.0051	0.0266	0.0306	4.09231	4.56716	0.0348816097575707	69461	70178	69461
c1hy_0104001_2	egg_allergy_4y	0.0648	0.1935	0.3348	0.7378	0.0456	0.005	0.0266	0.0247	4.09231	3.38356	0.0453366721365752	69461	70178	69461
c1hy_0104001_2	egg_allergy_cum_4y	0.2812	0.1708	1.6465	0.0997	0.0504	0.0054	0.0266	0.0351	4.09231	4.28049	0.0434066495950191	69461	70178	69461
c1hy_0104001_2	egg_allergy_score_until_4yo	0.1667	0.1347	1.2372	0.216	0.0727	0.0052	0.0266	0.0558	4.09231	5.58	0.0696526256446037	69461	69905	69209
c1hy_0104001_2	egg_allergy_score_until_4yo_positive	0.1942	0.1386	1.4013	0.1611	0.0698	0.0052	0.0266	0.052	4.09231	5.14851	0.0656317564162185	69461	69921	69225
c1hy_0104001_2	exclusive_breastfeeding_1y	-0.0861	0.1772	-0.4856	0.6272	0.0216	0.0052	0.0266	0.0262	4.09231	3.9697	0.0246345217020824	69461	70178	69461
c1hy_0104001_2	febrile_convulsion_cum_4y	-0.0084	0.122	-0.0685	0.9454	0.0183	0.0057	0.0266	0.0888	4.09231	8.07273	0.0201062588179525	69461	69944	68846
c1hy_0104001_2	feeding_type_yesterday_breast_feeding_count_1m	-0.1916	0.2098	-0.9135	0.361	0.022	0.0049	0.0266	0.0168	4.09231	2.84746	0.0275625423950003	69461	68351	66156
c1hy_0104001_2	feeding_type_yesterday_formula_feeding_count_1m	-0.1004	0.438	-0.2292	0.8187	-0.0036	0.005	0.0266	0.0086	4.09231	0.754386	-0.00227105757139792	69461	68351	66156
c1hy_0104001_2	fever_count_cum_2hy	-0.0815	0.1426	-0.5716	0.5676	-0.022	0.0047	0.0266	0.0463	4.09231	5.38372	-0.0201319792865474	69461	70047	68947
c1hy_0104001_2	fever_count_cum_2y	-0.1885	0.1514	-1.2449	0.2132	-0.0289	0.0046	0.0266	0.036	4.09231	4.44444	-0.024077594613729	69461	70453	69339
c1hy_0104001_2	fever_over_39c_count_cum_2hy	0.1119	0.1617	0.6917	0.4891	-0.0251	0.0049	0.0266	0.0364	4.09231	4.08989	-0.0298544021765176	69461	69824	68734
c1hy_0104001_2	fever_over_39c_count_cum_2y	-0.0323	0.1666	-0.1938	0.8463	-0.0309	0.0049	0.0266	0.0302	4.09231	3.82278	-0.0311835799026026	69461	70254	69155
c1hy_0104001_2	first_vaccination_bcg	-0.0131	0.4052	-0.0324	0.9741	-0.073	0.0055	0.0266	0.0051	4.09231	0.822581	-0.0744069368810933	69461	70178	69461
c1hy_0104001_2	first_vaccination_dpt	NA	NA	NA	NA	NA	NA	0.0266	0.0012	4.09231	0.193548	NA	69461	70158	69442
c1hy_0104001_2	first_vaccination_haemophilus_b_influenzae	NA	NA	NA	NA	NA	NA	0.0266	8e-04	4.09231	0.135593	NA	69461	70178	69461
c1hy_0104001_2	first_vaccination_hbv	0.408	0.2172	1.8783	0.0603	0.0651	0.0047	0.0266	0.015	4.09231	2.63158	0.0591396060378873	69461	68774	68114
c1hy_0104001_2	first_vaccination_pneumococcus	NA	NA	NA	NA	0.0428	0.0051	0.0266	-0.0025	4.09231	-0.403226	NA	69461	70178	69461
c1hy_0104001_2	first_vaccination_polio	NA	NA	NA	NA	-0.0413	0.0053	0.0266	-0.0064	4.09231	-1.12281	NA	69461	70178	69461
c1hy_0104001_2	first_vaccination_rotavirus	0.6354	0.3805	1.67	0.0949	0.1204	0.005	0.0266	0.0073	4.09231	1.17742	0.114105092711084	69461	70178	69461
c1hy_0104001_2	fish_allergy_score_until_4yo_positive	0.119	0.3055	0.3893	0.697	0.0173	0.0049	0.0266	0.0081	4.09231	1.55769	0.0159379507534178	69461	69987	69293
c1hy_0104001_2	food_allergy_cum_4y	0.1819	0.1477	1.2318	0.218	0.0634	0.005	0.0266	0.0458	4.09231	4.77083	0.0597320240475864	69461	70596	69461
c1hy_0104001_2	food_allergy_cum_count_until_4yo	0.2384	0.1532	1.5563	0.1196	0.057	0.0052	0.0266	0.0447	4.09231	4.96667	0.0508892448686531	69461	70178	69461
c1hy_0104001_2	food_allergy_egg_feeding_status_case_combined_1yh	0.2878	0.1551	1.8561	0.0634	0.0898	0.0052	0.0266	0.0402	4.09231	4.46667	0.0836468982809205	69461	70178	69461
c1hy_0104001_2	food_allergy_egg_feeding_status_case_combined_2y	0.2124	0.1619	1.3118	0.1896	0.0738	0.0054	0.0266	0.0343	4.09231	4.34177	0.0700081773620857	69461	69920	69229
c1hy_0104001_2	food_allergy_egg_feeding_status_case_combined_3y	0.1564	0.2248	0.6959	0.4865	0.0676	0.0054	0.0266	0.0219	4.09231	2.60714	0.0738935580131766	69461	56798	55960
c1hy_0104001_2	food_allergy_egg_feeding_status_case_combined_4y	-0.108	0.2867	-0.3767	0.7064	0.0634	0.0053	0.0266	0.0133	4.09231	1.77333	0.067291237200767	69461	70596	69461
c1hy_0104001_2	food_allergy_fish_feeding_status_case_combined_1yh	NA	NA	NA	NA	0.0515	0.0049	0.0266	-0.0077	4.09231	-1.30508	NA	69461	70178	69461
c1hy_0104001_2	food_allergy_fish_feeding_status_case_combined_2y	-0.4688	0.6325	-0.7412	0.4585	0.049	0.0047	0.0266	0.0034	4.09231	0.53125	0.0546913894190041	69461	69685	68997
c1hy_0104001_2	food_allergy_fish_feeding_status_case_combined_3y	NA	NA	NA	NA	0.0297	0.0046	0.0266	-0.0118	4.09231	-2.40816	NA	69461	70596	69461
c1hy_0104001_2	food_allergy_fruit_feeding_status_case_combined_1yh	0.781	0.4416	1.7686	0.077	0.0431	0.0049	0.0266	0.0068	4.09231	1.21429	0.0333771402948639	69461	70178	69461
c1hy_0104001_2	food_allergy_fruit_feeding_status_case_combined_2y	0.7978	6.5622	0.1216	0.9032	0.0388	0.0056	0.0266	0.002	4.09231	0.3125	0.0336913444030715	69461	70038	69345
c1hy_0104001_2	food_allergy_fruit_feeding_status_case_combined_3y	NA	NA	NA	NA	0.0377	0.0049	0.0266	-7e-04	4.09231	-0.107692	NA	69461	70596	69461
c1hy_0104001_2	food_allergy_milk_feeding_status_case_combined_1yh	0.3228	0.2552	1.2647	0.206	0.0644	0.0051	0.0266	0.0113	4.09231	1.82258	0.0602791517649473	69461	70178	69461
c1hy_0104001_2	food_allergy_milk_feeding_status_case_combined_2y	0.0623	0.2189	0.2848	0.7758	0.0429	0.0051	0.0266	0.0185	4.09231	2.84615	0.0427624079088203	69461	69935	69246
c1hy_0104001_2	food_allergy_milk_feeding_status_case_combined_3y	-0.3811	0.3333	-1.1435	0.2528	0.0475	0.0051	0.0266	0.0097	4.09231	1.49231	0.0550085195068654	69461	70596	69461
c1hy_0104001_2	food_allergy_milk_feeding_status_case_combined_4y	0.6194	0.4063	1.5246	0.1274	0.03	0.0048	0.0266	0.0075	4.09231	1.10294	0.0218693123806895	69461	70596	69461
c1hy_0104001_2	food_allergy_non_peanuts_nuts_feeding_status_case_combined_4y	0.424	0.339	1.251	0.2109	0.123	0.0054	0.0266	0.0075	4.09231	0.9375	0.120064753283744	69461	70596	69461
c1hy_0104001_2	food_allergy_nuts_feeding_status_case_combined_1yh	0.7819	0.1324	5.9075	3.4739e-09	0.4121	0.0056	0.0266	0.0278	4.09231	3.97143	0.406506758682166	69461	69309	68617
c1hy_0104001_2	food_allergy_nuts_feeding_status_case_combined_2y	0.9453	0.1904	4.9652	6.8619e-07	0.2826	0.0054	0.0266	0.0206	4.09231	2.98551	0.269753109141225	69461	70249	69141
c1hy_0104001_2	food_allergy_nuts_feeding_status_case_combined_3y	0.4066	0.1691	2.404	0.0162	0.1796	0.0053	0.0266	0.0233	4.09231	2.94937	0.175313243970385	69461	70596	69461
c1hy_0104001_2	food_allergy_peanuts_feeding_status_case_combined_4y	0.2654	0.3275	0.8102	0.4178	0.1245	0.0053	0.0266	0.0073	4.09231	1.01389	0.123921072906982	69461	70596	69461
c1hy_0104001_2	food_allergy_score_cum_count_until_4yo	0.1672	0.1278	1.3077	0.191	0.0815	0.005	0.0266	0.064	4.09231	6.09524	0.0785956360797236	69461	70178	69461
c1hy_0104001_2	food_allergy_sesame_feeding_status_case_combined_1yh	0.5779	0.3222	1.7937	0.0729	0.1403	0.005	0.0266	0.0083	4.09231	1.22059	0.134793315398167	69461	70178	69461
c1hy_0104001_2	food_allergy_sesame_feeding_status_case_combined_2y	NA	NA	NA	NA	0.0709	0.005	0.0266	-0.0116	4.09231	-2	NA	69461	69946	69254
c1hy_0104001_2	food_allergy_sesame_feeding_status_case_combined_3y	0.0079	0.4502	0.0175	0.986	0.0375	0.0045	0.0266	0.0033	4.09231	0.540984	0.0383064399943583	69461	70596	69461
c1hy_0104001_2	food_allergy_shellfish_feeding_status_case_combined_1yh	0.842	0.1456	5.7817	7.3955e-09	0.3041	0.0057	0.0266	0.0297	4.09231	4.30435	0.29016772025899	69461	70178	69461
c1hy_0104001_2	food_allergy_shellfish_feeding_status_case_combined_2y	0.8886	0.2992	2.9705	0.003	0.1793	0.0056	0.0266	0.0117	4.09231	1.82812	0.169030777710284	69461	69125	68466
c1hy_0104001_2	food_allergy_shellfish_feeding_status_case_combined_3y	0.3987	0.7844	0.5082	0.6113	0.1106	0.0056	0.0266	0.0023	4.09231	0.338235	0.10997884011145	69461	70596	69461
c1hy_0104001_2	food_allergy_shellfish_feeding_status_case_combined_4y	0.2817	0.2004	1.4058	0.1598	0.0631	0.005	0.0266	0.0249	4.09231	3.32	0.0578533650590695	69461	70596	69461
c1hy_0104001_2	food_allergy_soba_feeding_status_case_combined_1yh	0.9852	0.01	98.2537	0	1.008	0.0075	0.0266	0.0249	4.09231	3.95238	1	69461	70178	69461
c1hy_0104001_2	food_allergy_soba_feeding_status_case_combined_2y	1	0.1508	7.0754	1.4906e-12	0.6261	0.0055	0.0266	0.0143	4.09231	2.2	0.62164787189363	69461	70050	69352
c1hy_0104001_2	food_allergy_soba_feeding_status_case_combined_3y	1	0.5331	2.1001	0.0357	0.3938	0.0052	0.0266	0.0059	4.09231	0.819444	0.389326211708605	69461	70596	69461
c1hy_0104001_2	food_allergy_soba_feeding_status_case_combined_4y	0.5716	0.3064	1.8656	0.0621	0.2717	0.0057	0.0266	0.0094	4.09231	1.32394	0.269737733167944	69461	70596	69461
c1hy_0104001_2	food_allergy_wheat_feeding_status_case_combined_1yh	0.2727	0.2785	0.979	0.3276	0.0419	0.0043	0.0266	0.008	4.09231	1.45455	0.0388107756595165	69461	70178	69461
c1hy_0104001_2	fruit_allergy_score_until_4yo_positive	0.3833	0.2893	1.325	0.1852	0.0221	0.0054	0.0266	0.0137	4.09231	2.20968	0.0152516890879794	69461	69842	69147
c1hy_0104001_2	ft1b_0470001b	NA	NA	NA	NA	0.0011	0.0047	0.0266	-0.0046	4.09231	-0.479167	NA	69461	70178	69461
c1hy_0104001_2	gastroenteritis_cum_2y	0.0889	0.276	0.3221	0.7474	-0.0219	0.0052	0.0266	0.0158	4.09231	2.07895	-0.0244187555506893	69461	70596	69461
c1hy_0104001_2	hand_foot_and_mouth_disease_cum_2y	NA	NA	NA	NA	-0.0125	0.0052	0.0266	-6e-04	4.09231	-0.0810811	NA	69461	70596	69461
c1hy_0104001_2	hba1c_ngsp_early	-0.0762	0.1237	-0.6156	0.5382	-0.0231	0.0049	0.0266	0.0558	4.09231	6.2	-0.0220589624803233	69461	68181	66008
c1hy_0104001_2	herpangina_cum_2y	0.0011	0.3103	0.0036	0.9971	0.0022	0.0053	0.0266	0.0091	4.09231	1.26389	0.0022408741261872	69461	70596	69461
c1hy_0104001_2	hsv_infection_cum_2y	0.017	0.541	0.0314	0.975	-0.0267	0.0049	0.0266	0.0026	4.09231	0.472727	-0.0274615783762959	69461	70596	69461
c1hy_0104001_2	influenza_viral_infections_cum_4y	-0.456	0.1874	-2.4331	0.015	-0.0363	0.0051	0.0266	0.0286	4.09231	3.91781	-0.0246997608700157	69461	70596	69461
c1hy_0104001_2	intellectual_and_developmental_disability_including_language_delay_cum_4y	NA	NA	NA	NA	NA	NA	0.0266	2e-04	4.09231	0.030303	NA	69461	70596	69461
c1hy_0104001_2	isacc_modified_current_runny_nose_autumn_2y	-1	4.4779	-0.2708	0.7865	-0.0021	0.0052	0.0266	0.0014	4.09231	0.237288	0.00528706302949738	69461	68351	66156
c1hy_0104001_2	isacc_modified_current_runny_nose_autumn_3y	0.7913	0.8612	0.9189	0.3582	-0.0066	0.0051	0.0266	0.0039	4.09231	0.590909	-0.0151660171643422	69461	68351	66156
c1hy_0104001_2	isacc_modified_current_runny_nose_autumn_4y	NA	NA	NA	NA	0.0069	0.0056	0.0266	-0.0066	4.09231	-1.06452	NA	69461	68351	66156
c1hy_0104001_2	isacc_modified_current_runny_nose_nonpollen_season_2y	NA	NA	NA	NA	NA	NA	0.0266	5e-04	4.09231	0.0746269	NA	69461	67571	65448
c1hy_0104001_2	isacc_modified_current_runny_nose_nonpollen_season_3y	NA	NA	NA	NA	-0.0057	0.0052	0.0266	-0.0024	4.09231	-0.393443	NA	69461	68351	66156
c1hy_0104001_2	isacc_modified_current_runny_nose_nonpollen_season_4y	NA	NA	NA	NA	NA	NA	0.0266	0.001	4.09231	0.149254	NA	69461	68351	66156
c1hy_0104001_2	isacc_modified_current_runny_nose_pollen_season_2y	NA	NA	NA	NA	NA	NA	0.0266	6e-04	4.09231	0.0983607	NA	69461	67525	65403
c1hy_0104001_2	isacc_modified_current_runny_nose_pollen_season_3y	0.1552	0.3997	0.3882	0.6979	0.0139	0.0047	0.0266	0.0055	4.09231	0.833333	0.0128063837130173	69461	68351	66156
c1hy_0104001_2	isacc_modified_current_runny_nose_pollen_season_4y	0.0287	0.304	0.0943	0.9249	0.0272	0.005	0.0266	0.0103	4.09231	1.43056	0.0283792470408611	69461	68351	66156
c1hy_0104001_2	isacc_modified_current_runny_nose_spring_2y	-0.4642	1.0061	-0.4614	0.6445	0.0016	0.005	0.0266	0.0019	4.09231	0.301587	0.0050387138885457	69461	68351	66156
c1hy_0104001_2	isacc_modified_current_runny_nose_spring_3y	0.1037	0.5722	0.1811	0.8563	0.0177	0.0048	0.0266	0.0027	4.09231	0.428571	0.0184227932421312	69461	64063	62044
c1hy_0104001_2	isacc_modified_current_runny_nose_spring_4y	0.3587	0.3325	1.0786	0.2807	0.0297	0.0049	0.0266	0.0091	4.09231	1.28169	0.0258146214895453	69461	68351	66156
c1hy_0104001_2	isacc_modified_current_runny_nose_summer_2y	NA	NA	NA	NA	-0.001	0.0055	0.0266	-7e-04	4.09231	-0.118644	NA	69461	68351	66156
c1hy_0104001_2	isacc_modified_current_runny_nose_summer_3y	0.0314	0.626	0.0502	0.9599	-6e-04	0.0051	0.0266	0.0024	4.09231	0.358209	-0.000888759616182222	69461	68351	66156
c1hy_0104001_2	isacc_modified_current_runny_nose_summer_4y	NA	NA	NA	NA	0.0182	0.0054	0.0266	-3e-04	4.09231	-0.0379747	NA	69461	68351	66156
c1hy_0104001_2	isacc_modified_current_runny_nose_winter_2y	0.304	0.443	0.6864	0.4925	-0.012	0.0054	0.0266	0.0049	4.09231	0.742424	-0.0163335088048618	69461	67101	64996
c1hy_0104001_2	isacc_modified_current_runny_nose_winter_3y	NA	NA	NA	NA	-2.3431e-05	0.0053	0.0266	-9e-04	4.09231	-0.160714	NA	69461	68351	66156
c1hy_0104001_2	isacc_modified_current_runny_nose_winter_4y	NA	NA	NA	NA	0.0025	0.0051	0.0266	-0.0038	4.09231	-0.535211	NA	69461	67552	65417
c1hy_0104001_2	kawasaki_disease_cum_4y	NA	NA	NA	NA	0.0085	0.0051	0.0266	-6e-04	4.09231	-0.0967742	NA	69461	70186	69073
c1hy_0104001_2	length_of_labor	0.1591	0.163	0.9761	0.329	0.0908	0.005	0.0266	0.0336	4.09231	4.73239	0.0891963805688891	69461	70178	69461
c1hy_0104001_2	low_birth_weight	-0.0296	0.1469	-0.2016	0.8402	0.0268	0.0046	0.0266	0.0312	4.09231	4.8	0.0296220114765752	69461	68351	66156
c1hy_0104001_2	lower_respiratory_tract_infection_cum_2y	-0.5817	0.231	-2.5185	0.0118	0.0073	0.0051	0.0266	0.0186	4.09231	2.58333	0.0207799942205136	69461	70310	69208
c1hy_0104001_2	m1m_bed_time	NA	NA	NA	NA	NA	NA	0.0266	2e-04	4.09231	0.0350877	NA	69461	68351	66156
c1hy_0104001_2	m1m_nap_count	-0.4586	0.17	-2.6971	0.007	-0.0092	0.0049	0.0266	0.0286	4.09231	4.4	0.00315398225449441	69461	68351	66156
c1hy_0104001_2	m1m_night_wake_up_count	-0.2607	0.1818	-1.4336	0.1517	-0.0066	0.0046	0.0266	0.0238	4.09231	3.83871	-0.000322768811930554	69461	68351	66156
c1hy_0104001_2	m1m_sleep_time_day	-0.3266	0.1439	-2.2697	0.0232	-0.0609	0.005	0.0266	0.0395	4.09231	6.69492	-0.0546502485695807	69461	68351	66156
c1hy_0104001_2	m1m_sleep_time_night	-0.4391	0.2168	-2.0252	0.0428	-0.0786	0.0049	0.0266	0.0141	4.09231	2.2381	-0.0748862344965321	69461	68351	66156
c1hy_0104001_2	m1m_total_sleep_time	-0.4958	0.1581	-3.1368	0.0017	-0.0889	0.0048	0.0266	0.028	4.09231	4.66667	-0.0812805172462972	69461	68351	66156
c1hy_0104001_2	m1m_wake_up_time	0.0889	0.2055	0.4325	0.6654	-0.01	0.0054	0.0266	0.0249	4.09231	3.19231	-0.0130390337040239	69461	68351	66156
c1hy_0104001_2	mbpfas0001b	0.2304	0.4664	0.494	0.6213	0.001	0.0054	0.0266	0.0136	4.09231	0.660194	-0.00344640469207555	69461	70178	69461
c1hy_0104001_2	mbpfas0039b	NA	NA	NA	NA	NA	NA	0.0266	0.0042	4.09231	0.214286	NA	69461	69759	69067
c1hy_0104001_2	mbpfas0053b	0.4157	0.356	1.1675	0.243	-0.0074	0.0048	0.0266	0.0222	4.09231	1.21978	-0.0179970243582408	69461	69805	69109
c1hy_0104001_2	mbpfas0067b	0.3936	0.33	1.1927	0.233	-0.0023	0.005	0.0266	0.0296	4.09231	1.5914	-0.0137453444961677	69461	69967	69271
c1hy_0104001_2	milk_allergy_1hy	-0.0369	0.231	-0.1595	0.8733	0.0317	0.0051	0.0266	0.0138	4.09231	2.15625	0.0332754990502558	69461	69945	69275
c1hy_0104001_2	milk_allergy_2y	-0.031	0.2558	-0.1213	0.9035	0.0322	0.005	0.0266	0.0113	4.09231	1.79365	0.0335397970739865	69461	70178	69461
c1hy_0104001_2	milk_allergy_3y	0.4248	1.1624	0.3655	0.7148	0.0268	0.0049	0.0266	0.0017	4.09231	0.288136	0.0244289520911795	69461	70178	69461
c1hy_0104001_2	milk_allergy_cum_4y	-0.0151	0.1975	-0.0766	0.9389	0.0368	0.0051	0.0266	0.0203	4.09231	3.02985	0.0382371854733237	69461	70178	69461
c1hy_0104001_2	milk_allergy_score_until_4yo	-0.0092	0.1768	-0.0518	0.9587	0.0446	0.0051	0.0266	0.0317	4.09231	4.28378	0.0465295415709491	69461	69899	69205
c1hy_0104001_2	milk_allergy_score_until_4yo_positive	-0.019	0.1813	-0.1049	0.9164	0.0424	0.0051	0.0266	0.0309	4.09231	4.06579	0.0451885628541194	69461	67798	67129
c1hy_0104001_2	mt1b_0040001b	0.0804	0.195	0.412	0.6803	-0.0082	0.0043	0.0266	0.015	4.09231	2.58621	-0.0100713387977747	69461	69918	69219
c1hy_0104001_2	mt1b_0040101b	0.0603	0.2021	0.2986	0.7653	-0.0082	0.0043	0.0266	0.0141	4.09231	2.35	-0.00961661408026227	69461	69960	69263
c1hy_0104001_2	mumps_cum_4y	-1	1.1168	-0.9125	0.3615	-0.0111	0.0047	0.0266	0.0044	4.09231	0.594595	-0.000168894326262357	69461	70596	69461
c1hy_0104001_2	mycotic_or_fungal_infection_cum_2y	-0.1081	0.4032	-0.268	0.7887	-0.0176	0.0048	0.0266	0.0053	4.09231	0.929825	-0.0167274518283548	69461	70596	69461
c1hy_0104001_2	nuts_allergy_score_until_4yo_positive	0.2566	0.3036	0.8453	0.3979	0.0271	0.0048	0.0266	0.0098	4.09231	1.44118	0.0235255614203435	69461	70178	69461
c1hy_0104001_2	otitis_media_cum_2y	-0.1859	0.193	-0.963	0.3356	-0.0071	0.0057	0.0266	0.0243	4.09231	3.68182	-0.00249494802707196	69461	70596	69461
c1hy_0104001_2	out_of_night_diapers_age_4y	0.3888	0.2527	1.5382	0.124	0.0518	0.0056	0.0266	0.0304	4.09231	2.15603	0.0443275715299264	69461	67882	65723
c1hy_0104001_2	participant_reported_food_allergy_cum_4y	0.2162	0.1587	1.3617	0.1733	0.0579	0.0053	0.0266	0.0429	4.09231	4.71429	0.0527288035791082	69461	70178	69461
c1hy_0104001_2	peanuts_allergy_score_4yo_positive	0.4562	1.9446	0.2346	0.8145	0.0222	0.0052	0.0266	0.0018	4.09231	0.28125	0.0194648465364085	69461	69954	69259
c1hy_0104001_2	premature_birth	0.2724	0.2853	0.9548	0.3397	0.0052	0.005	0.0266	0.0091	4.09231	1.56897	0.00100670326962826	69461	70178	69461
c1hy_0104001_2	psychomotor_developmental_delay_cum_4y	NA	NA	NA	NA	0.0183	0.005	0.0266	-0.0018	4.09231	-0.295082	NA	69461	70596	69461
c1hy_0104001_2	roseola_infantum_cum_2y	-0.0837	0.2496	-0.3353	0.7374	-0.0318	0.0048	0.0266	0.0126	4.09231	2	-0.0311375007338688	69461	70596	69461
c1hy_0104001_2	rsv_infection_cum_2y	-0.1046	0.1412	-0.7406	0.4589	-0.0105	0.0051	0.0266	0.0361	4.09231	5.30882	-0.00758186645376132	69461	70596	69461
c1hy_0104001_2	shellfish_allergy_score_until_4yo_positive	0.9962	1.331	0.7485	0.4542	0.0155	0.0053	0.0266	0.0027	4.09231	0.442623	0.00727957059934854	69461	69820	69128
c1hy_0104001_2	soba_allergy_score_until_4yo_positive	0.1934	0.293	0.6601	0.5092	0.0179	0.0051	0.0266	0.0105	4.09231	1.75	0.0150907951237972	69461	69759	69060
c1hy_0104001_2	soybean_allergy_score_until_4yo_positive	-0.0708	0.3293	-0.2149	0.8299	0.0311	0.005	0.0266	0.0084	4.09231	1.29231	0.0334333148747779	69461	67822	67150
c1hy_0104001_2	streptococcus_pyogenes_cum_4y	0.0839	0.3613	0.2321	0.8164	0.0121	0.0051	0.0266	0.0062	4.09231	0.984127	0.011307036763182	69461	70596	69461
c1hy_0104001_2	ucbb_0080001b	0.0374	0.1573	0.2375	0.8122	0.0072	0.0049	0.0266	0.029	4.09231	4.83333	0.00637765364827325	69461	70072	69389
c1hy_0104001_2	upper_respiratory_tract_infection_cum_2y	0.0978	0.216	0.4528	0.6507	0.0296	0.0055	0.0266	0.018	4.09231	2.64706	0.0283329354079399	69461	70596	69461
c1hy_0104001_2	urinary_tract_infections_cum_4y	NA	NA	NA	NA	0.0112	0.0046	0.0266	-0.0027	4.09231	-0.442623	NA	69461	70596	69461
c1hy_0104001_2	urticaria_cum_4y	0.529	0.2983	1.7736	0.0761	0.0198	0.005	0.0266	0.0121	4.09231	1.77941	0.0106775056585276	69461	70596	69461
c1hy_0104001_2	varicella_cum_4y	-0.3164	0.4934	-0.6413	0.5213	-0.0497	0.0052	0.0266	0.0045	4.09231	0.642857	-0.0473824893894487	69461	70596	69461
c1hy_0104001_2	wheat_allergy_score_until_4yo_positive	-0.0403	0.1557	-0.259	0.7956	0.0377	0.0045	0.0266	0.0305	4.09231	4.55224	0.0408828897399303	69461	67700	67032
c1hy_0104001_3	BMI	NA	NA	NA	NA	-8e-04	0.006	-0.0029	0.1732	-0.508772	19.4607	NA	69260	163835	0
c1hy_0104001_3	adenovirus_infection_cum_2y	NA	NA	NA	NA	-0.002	0.0048	-0.0029	0.0171	-0.508772	2.71429	NA	69461	70596	69461
c1hy_0104001_3	allergic_conjunctivitis_cum_4y	NA	NA	NA	NA	0.0034	0.0045	-0.0029	0.0162	-0.508772	2.28169	NA	69461	69944	68846
c1hy_0104001_3	allergic_conjunctivitis_or_rhinitis_or_hay_fever_cum_4y	NA	NA	NA	NA	-1e-04	0.0049	-0.0029	0.0086	-0.508772	1.11688	NA	69461	70186	69073
c1hy_0104001_3	allergic_rhinitis_cum_4y	NA	NA	NA	NA	0.0031	0.0049	-0.0029	0.0126	-0.508772	1.55556	NA	69461	70596	69461
c1hy_0104001_3	any_food_allergy_score_positive_until_4yo	NA	NA	NA	NA	0.0127	0.0052	-0.0029	0.0548	-0.508772	5.48	NA	69461	70178	69461
c1hy_0104001_3	asthma_cum_4y	NA	NA	NA	NA	-0.0067	0.0052	-0.0029	0.0306	-0.508772	3.1875	NA	69461	70596	69461
c1hy_0104001_3	atopic_dermatitis_cum_4y	NA	NA	NA	NA	-1e-04	0.0044	-0.0029	0.0633	-0.508772	5.86111	NA	69461	70596	69461
c1hy_0104001_3	autistic_spectrum_disorder_and_pddnos_cum_4y	NA	NA	NA	NA	0.0018	0.0046	-0.0029	0.0107	-0.508772	1.94545	NA	69461	70596	69461
c1hy_0104001_3	bone_fracture_cum_4y	NA	NA	NA	NA	-0.0097	0.0049	-0.0029	0.0034	-0.508772	0.548387	NA	69461	70596	69461
c1hy_0104001_3	breast_feeding_cessation_1m	NA	NA	NA	NA	0.0042	0.0049	-0.0029	0.004	-0.508772	0.634921	NA	69461	70178	69461
c1hy_0104001_3	breast_feeding_cessation_2m	NA	NA	NA	NA	-0.0047	0.0053	-0.0029	0.0142	-0.508772	2.18462	NA	69461	70178	69461
c1hy_0104001_3	breast_feeding_cessation_3m	NA	NA	NA	NA	-0.009	0.005	-0.0029	0.0112	-0.508772	1.77778	NA	69461	70178	69461
c1hy_0104001_3	breast_feeding_cessation_age	NA	NA	NA	NA	0.0034	0.0046	-0.0029	0.018	-0.508772	2.14286	NA	69461	68774	68114
c1hy_0104001_3	breast_feeding_period_1y	NA	NA	NA	NA	0.0026	0.0051	-0.0029	0.0188	-0.508772	2.84848	NA	69461	70178	69461
c1hy_0104001_3	c1hy_0030001b2	NA	NA	NA	NA	-0.01	0.0047	-0.0029	0.0102	-0.508772	1.85455	NA	69461	71319	67489
c1hy_0104001_3	c1hy_0070002b	NA	NA	NA	NA	-0.0047	0.0046	-0.0029	0.0083	-0.508772	1.40678	NA	69461	71319	67489
c1hy_0104001_3	c1hy_0104501_2	NA	NA	NA	NA	-0.0129	0.005	-0.0029	0.0064	-0.508772	1.03226	NA	69461	70839	67062
c1hy_0104001_3	c1hy_0105001_2	NA	NA	NA	NA	-0.0347	0.0046	-0.0029	0.028	-0.508772	4.24242	NA	69461	70610	66851
c1hy_0104001_3	c1hy_0105001_3	NA	NA	NA	NA	0.1552	0.0049	-0.0029	-0.003	-0.508772	-0.491803	NA	69461	70903	67114
c1hy_0104001_3	c1hy_0240001_1	NA	NA	NA	NA	0.0097	0.005	-0.0029	0.0045	-0.508772	0.725806	NA	69461	70580	66825
c1hy_0104001_3	c1hy_0240001_2	NA	NA	NA	NA	-0.0109	0.0049	-0.0029	0.0057	-0.508772	0.890625	NA	69461	70875	67081
c1hy_0104001_3	c1hy_0250001_1	NA	NA	NA	NA	-0.0133	0.0048	-0.0029	0.0278	-0.508772	3.80822	NA	69461	70806	67024
c1hy_0104001_3	c1hy_0250001_2	NA	NA	NA	NA	0.0041	0.0046	-0.0029	0.0162	-0.508772	2.41791	NA	69461	71000	67211
c1hy_0104001_3	c1hy_0250001_3	NA	NA	NA	NA	0.0074	0.0047	-0.0029	0.0352	-0.508772	5.10145	NA	69461	71029	67224
c1hy_0104001_3	c1hy_0380101_1	NA	NA	NA	NA	2e-04	0.0052	-0.0029	-0.0018	-0.508772	-0.295082	NA	69461	70444	66708
c1hy_0104001_3	c1hy_0380101_2	NA	NA	NA	NA	0.013	0.0044	-0.0029	0.0101	-0.508772	1.68333	NA	69461	70238	66522
c1hy_0104001_3	c1hy_0380101_3	NA	NA	NA	NA	-0.0052	0.0047	-0.0029	-7e-04	-0.508772	-0.106061	NA	69461	71187	67371
c1hy_0104001_3	c1hy_0380101_4	NA	NA	NA	NA	-0.005	0.005	-0.0029	-2e-04	-0.508772	-0.03125	NA	69461	71319	67489
c1hy_0104001_3	c1hy_0493002b	NA	NA	NA	NA	-0.0088	0.0046	-0.0029	0.0045	-0.508772	0.789474	NA	69461	71319	67489
c1hy_0104001_3	c1hy_asq_total	NA	NA	NA	NA	-0.007	0.0052	-0.0029	0.0772	-0.508772	8.21277	NA	69461	69918	69219
c1hy_0104001_3	c1hy_bed_time	NA	NA	NA	NA	0.0078	0.0047	-0.0029	0.0269	-0.508772	3.68493	NA	69461	68351	66156
c1hy_0104001_3	c1hy_bmi	NA	NA	NA	NA	-0.006	0.0052	-0.0029	0.1847	-0.508772	13.2878	NA	69461	70178	69461
c1hy_0104001_3	c1hy_nap_count	NA	NA	NA	NA	-0.0026	0.0047	-0.0029	0.0165	-0.508772	2.46269	NA	69461	68351	66156
c1hy_0104001_3	c1hy_night_wake_up_count	NA	NA	NA	NA	0.0015	0.0051	-0.0029	0.0287	-0.508772	4.28358	NA	69461	68351	66156
c1hy_0104001_3	c1hy_sleep_time_day	NA	NA	NA	NA	-1e-04	0.0045	-0.0029	0.0195	-0.508772	3.25	NA	69461	70178	69461
c1hy_0104001_3	c1hy_sleep_time_night	NA	NA	NA	NA	-0.0082	0.0047	-0.0029	0.0231	-0.508772	3.34783	NA	69461	70178	69461
c1hy_0104001_3	c1hy_total_sleep_time	NA	NA	NA	NA	-0.0021	0.0047	-0.0029	0.01	-0.508772	1.5873	NA	69461	70178	69461
c1hy_0104001_3	c1hy_wake_up_time	NA	NA	NA	NA	0.0148	0.0049	-0.0029	0.0699	-0.508772	9.07792	NA	69461	68351	66156
c1hy_0104001_3	c1y_0090005b	NA	NA	NA	NA	8e-04	0.0049	-0.0029	-0.0013	-0.508772	-0.188406	NA	69461	70959	67163
c1hy_0104001_3	c1y_0170001_1_3	NA	NA	NA	NA	0.005	0.0049	-0.0029	0.0501	-0.508772	5.16495	NA	69461	70178	69461
c1hy_0104001_3	c1y_1_bmi	NA	NA	NA	NA	0.0011	0.005	-0.0029	0.2582	-0.508772	13.1066	NA	69461	70178	69461
c1hy_0104001_3	c1y_2_bmi	NA	NA	NA	NA	0.002	0.0059	-0.0029	0.282	-0.508772	17.4074	NA	69461	70178	69461
c1hy_0104001_3	c1y_asq_total	NA	NA	NA	NA	-0.0027	0.0052	-0.0029	0.1088	-0.508772	11.6989	NA	69461	69967	69271
c1hy_0104001_3	c1y_bed_time	NA	NA	NA	NA	0.0063	0.0043	-0.0029	0.0129	-0.508772	2.01562	NA	69461	68351	66156
c1hy_0104001_3	c1y_nap_count	NA	NA	NA	NA	-0.0054	0.005	-0.0029	0.0192	-0.508772	3.04762	NA	69461	68351	66156
c1hy_0104001_3	c1y_night_wake_up_count	NA	NA	NA	NA	0.0082	0.0048	-0.0029	0.0191	-0.508772	3.03175	NA	69461	68351	66156
c1hy_0104001_3	c1y_sleep_time_day	NA	NA	NA	NA	0.0072	0.005	-0.0029	0.0204	-0.508772	3.2381	NA	69461	68351	66156
c1hy_0104001_3	c1y_sleep_time_night	NA	NA	NA	NA	-0.0095	0.0052	-0.0029	0.029	-0.508772	4.26471	NA	69461	68351	66156
c1hy_0104001_3	c1y_total_sleep_time	NA	NA	NA	NA	0.0013	0.0047	-0.0029	0.0279	-0.508772	4.5	NA	69461	68351	66156
c1hy_0104001_3	c1y_wake_up_time	NA	NA	NA	NA	0.0057	0.005	-0.0029	0.063	-0.508772	8.87324	NA	69461	68351	66156
c1hy_0104001_3	c2hy_0040401b	NA	NA	NA	NA	-0.0047	0.0047	-0.0029	-0.0044	-0.508772	-0.733333	NA	69461	71319	67489
c1hy_0104001_3	c2hy_asq_total	NA	NA	NA	NA	-0.0034	0.0048	-0.0029	0.0765	-0.508772	8.89535	NA	69461	70072	69389
c1hy_0104001_3	c2hy_bmi	NA	NA	NA	NA	-0.0024	0.0059	-0.0029	0.2398	-0.508772	16.2027	NA	69461	70178	69461
c1hy_0104001_3	c2y_0070301b	NA	NA	NA	NA	-0.0042	0.0051	-0.0029	-2e-04	-0.508772	-0.0338983	NA	69461	71319	67489
c1hy_0104001_3	c2y_0080001_1	NA	NA	NA	NA	0.0043	0.0047	-0.0029	0.0208	-0.508772	3.25	NA	69461	71319	67489
c1hy_0104001_3	c2y_0080001_2	NA	NA	NA	NA	0.0022	0.0047	-0.0029	0.0219	-0.508772	3.47619	NA	69461	71319	67489
c1hy_0104001_3	c2y_0090001b2	NA	NA	NA	NA	-0.0023	0.0047	-0.0029	-0.008	-0.508772	-1.37931	NA	69461	71319	67489
c1hy_0104001_3	c2y_0100001_2	NA	NA	NA	NA	-0.0044	0.0049	-0.0029	0.0196	-0.508772	2.9697	NA	69461	71319	67489
c1hy_0104001_3	c2y_0100001_3	NA	NA	NA	NA	0.0045	0.0052	-0.0029	0.0195	-0.508772	2.70833	NA	69461	71319	67489
c1hy_0104001_3	c2y_0100001_4	NA	NA	NA	NA	-0.0061	0.0048	-0.0029	0.008	-0.508772	1.25	NA	69461	71319	67489
c1hy_0104001_3	c2y_0100501_3	NA	NA	NA	NA	0.0016	0.005	-0.0029	0.0093	-0.508772	1.55	NA	69461	71319	67489
c1hy_0104001_3	c2y_0102001_3	NA	NA	NA	NA	0.0101	0.0049	-0.0029	-5e-04	-0.508772	-0.0877193	NA	69461	71319	67489
c1hy_0104001_3	c2y_0103501_2	NA	NA	NA	NA	-0.0069	0.0046	-0.0029	0.0157	-0.508772	2.34328	NA	69461	71319	67489
c1hy_0104001_3	c2y_0103501_3	NA	NA	NA	NA	0.0278	0.0048	-0.0029	5e-04	-0.508772	0.0833333	NA	69461	71319	67489
c1hy_0104001_3	c2y_0104001_2	NA	NA	NA	NA	-0.0477	0.0049	-0.0029	0.0185	-0.508772	2.68116	NA	69461	63050	59792
c1hy_0104001_3	c2y_0104001_3	NA	NA	NA	NA	0.102	0.0044	-0.0029	-0.0028	-0.508772	-0.491228	NA	69461	62212	59083
c1hy_0104001_3	c2y_0104501_2	NA	NA	NA	NA	-0.0108	0.005	-0.0029	-0.009	-0.508772	-1.55172	NA	69461	61296	58253
c1hy_0104001_3	c2y_0105001_2	NA	NA	NA	NA	-0.0099	0.0048	-0.0029	0.0227	-0.508772	3.28986	NA	69461	71319	67489
c1hy_0104001_3	c2y_0105001_3	NA	NA	NA	NA	0.0291	0.0046	-0.0029	0.0027	-0.508772	0.457627	NA	69461	71319	67489
c1hy_0104001_3	c2y_asq_total	NA	NA	NA	NA	-0.0042	0.0051	-0.0029	0.079	-0.508772	8.97727	NA	69461	69960	69263
c1hy_0104001_3	c2y_bmi	NA	NA	NA	NA	7e-04	0.0058	-0.0029	0.237	-0.508772	16.4583	NA	69461	70178	69461
c1hy_0104001_3	c3hy_asq_total	NA	NA	NA	NA	-0.0096	0.0049	-0.0029	0.0646	-0.508772	8.17722	NA	69461	70178	69461
c1hy_0104001_3	c3hy_bmi	NA	NA	NA	NA	-0.0047	0.0058	-0.0029	0.2701	-0.508772	16.3697	NA	69461	70178	69461
c1hy_0104001_3	c3y_0040001_1	NA	NA	NA	NA	2e-04	0.0046	-0.0029	0.0083	-0.508772	1.22059	NA	69461	71319	67489
c1hy_0104001_3	c3y_0040001_2	NA	NA	NA	NA	-0.0025	0.0047	-0.0029	0.0111	-0.508772	1.65672	NA	69461	71319	67489
c1hy_0104001_3	c3y_0050001_1	NA	NA	NA	NA	0.0041	0.0046	-0.0029	0.022	-0.508772	3.18841	NA	69461	71319	67489
c1hy_0104001_3	c3y_0050001_2	NA	NA	NA	NA	-0.0011	0.0054	-0.0029	0.0089	-0.508772	1.28986	NA	69461	71319	67489
c1hy_0104001_3	c3y_0050001_3	NA	NA	NA	NA	-9e-04	0.0052	-0.0029	0.0435	-0.508772	6.30435	NA	69461	71319	67489
c1hy_0104001_3	c3y_0100301b	NA	NA	NA	NA	0.0063	0.005	-0.0029	0.0041	-0.508772	0.554054	NA	69461	71319	67489
c1hy_0104001_3	c3y_0110001_3	NA	NA	NA	NA	0.0044	0.0051	-0.0029	0.0212	-0.508772	2.90411	NA	69461	71319	67489
c1hy_0104001_3	c3y_0110501_3	NA	NA	NA	NA	0.0056	0.0044	-0.0029	0.0021	-0.508772	0.368421	NA	69461	71319	67489
c1hy_0104001_3	c3y_0112001_3	NA	NA	NA	NA	0.004	0.0041	-0.0029	-0.0015	-0.508772	-0.254237	NA	69461	71319	67489
c1hy_0104001_3	c3y_0113501_2	NA	NA	NA	NA	0.0045	0.0047	-0.0029	0.0043	-0.508772	0.661538	NA	69461	71319	67489
c1hy_0104001_3	c3y_0113501_3	NA	NA	NA	NA	0.0077	0.0049	-0.0029	-0.0015	-0.508772	-0.217391	NA	69461	71319	67489
c1hy_0104001_3	c3y_0114001_2	NA	NA	NA	NA	-0.0436	0.0052	-0.0029	0.0042	-0.508772	0.591549	NA	69461	68796	65153
c1hy_0104001_3	c3y_0114001_3	NA	NA	NA	NA	0.0456	0.0047	-0.0029	-0.0047	-0.508772	-0.783333	NA	69461	71319	67489
c1hy_0104001_3	c3y_0114501_2	NA	NA	NA	NA	-0.0047	0.0044	-0.0029	-0.0038	-0.508772	-0.666667	NA	69461	71319	67489
c1hy_0104001_3	c3y_0115001_2	NA	NA	NA	NA	-0.0077	0.0051	-0.0029	0.0175	-0.508772	2.46479	NA	69461	71319	67489
c1hy_0104001_3	c3y_0115001_3	NA	NA	NA	NA	0.013	0.0049	-0.0029	0.0016	-0.508772	0.231884	NA	69461	71319	67489
c1hy_0104001_3	c3y_0280201b	NA	NA	NA	NA	-0.0065	0.0049	-0.0029	0.0051	-0.508772	0.689189	NA	69461	71319	67489
c1hy_0104001_3	c3y_0280301b	NA	NA	NA	NA	-0.0058	0.0046	-0.0029	-0.0041	-0.508772	-0.602941	NA	69461	71319	67489
c1hy_0104001_3	c3y_0280501b	NA	NA	NA	NA	-0.0089	0.0048	-0.0029	0.0089	-0.508772	1.27143	NA	69461	71319	67489
c1hy_0104001_3	c3y_0280601b	NA	NA	NA	NA	0.005	0.0051	-0.0029	0.0065	-0.508772	0.866667	NA	69461	71319	67489
c1hy_0104001_3	c3y_0280901b	NA	NA	NA	NA	-0.003	0.0044	-0.0029	-0.0038	-0.508772	-0.520548	NA	69461	71319	67489
c1hy_0104001_3	c3y_0600101_1	NA	NA	NA	NA	0.0075	0.005	-0.0029	-0.01	-0.508772	-1.5625	NA	69461	71319	67489
c1hy_0104001_3	c3y_0600101_2	NA	NA	NA	NA	0.0064	0.005	-0.0029	0.001	-0.508772	0.15625	NA	69461	71319	67489
c1hy_0104001_3	c3y_0600101_3	NA	NA	NA	NA	-0.0106	0.0051	-0.0029	-0.0012	-0.508772	-0.181818	NA	69461	71319	67489
c1hy_0104001_3	c3y_0600101_4	NA	NA	NA	NA	0.0044	0.005	-0.0029	-0.0052	-0.508772	-0.787879	NA	69461	71319	67489
c1hy_0104001_3	c3y_asq_total	NA	NA	NA	NA	-0.0067	0.0054	-0.0029	0.0674	-0.508772	8.53165	NA	69461	70178	69461
c1hy_0104001_3	c3y_bed_time	NA	NA	NA	NA	0.0032	0.0046	-0.0029	0.0309	-0.508772	4.29167	NA	69461	68351	66156
c1hy_0104001_3	c3y_bmi	NA	NA	NA	NA	-0.0042	0.006	-0.0029	0.2654	-0.508772	15.7976	NA	69461	70178	69461
c1hy_0104001_3	c3y_nap_count	NA	NA	NA	NA	0.0017	0.0046	-0.0029	0.0206	-0.508772	3.12121	NA	69461	68351	66156
c1hy_0104001_3	c3y_night_wake_up_count	NA	NA	NA	NA	-0.005	0.0051	-0.0029	0.0214	-0.508772	2.77922	NA	69461	68351	66156
c1hy_0104001_3	c3y_sleep_time_day	NA	NA	NA	NA	0.0119	0.0045	-0.0029	0.0233	-0.508772	3.32857	NA	69461	68351	66156
c1hy_0104001_3	c3y_sleep_time_night	NA	NA	NA	NA	-0.0069	0.0051	-0.0029	0.0351	-0.508772	4.94366	NA	69461	68351	66156
c1hy_0104001_3	c3y_total_sleep_time	NA	NA	NA	NA	0.0055	0.005	-0.0029	0.0118	-0.508772	1.84375	NA	69461	68351	66156
c1hy_0104001_3	c3y_wake_up_time	NA	NA	NA	NA	0.0076	0.005	-0.0029	0.0777	-0.508772	9.03488	NA	69461	68351	66156
c1hy_0104001_3	c4y_0042102b	NA	NA	NA	NA	0.0072	0.005	-0.0029	0.0495	-0.508772	5.625	NA	69461	70819	67026
c1hy_0104001_3	c4y_0060301b	NA	NA	NA	NA	-0.0028	0.0047	-0.0029	0.0017	-0.508772	0.261538	NA	69461	70346	66588
c1hy_0104001_3	c4y_0070001_3	NA	NA	NA	NA	0.0036	0.005	-0.0029	0.0123	-0.508772	1.5375	NA	69461	71319	67489
c1hy_0104001_3	c4y_0070501_3	NA	NA	NA	NA	0.0039	0.0045	-0.0029	0.0028	-0.508772	0.444444	NA	69461	71319	67489
c1hy_0104001_3	c4y_0073501_2	NA	NA	NA	NA	0.016	0.0043	-0.0029	0.0278	-0.508772	3.97143	NA	69461	71319	67489
c1hy_0104001_3	c4y_0073501_3	NA	NA	NA	NA	0.0115	0.0044	-0.0029	-0.0024	-0.508772	-0.347826	NA	69461	71319	67489
c1hy_0104001_3	c4y_0074001_2	NA	NA	NA	NA	-0.0285	0.005	-0.0029	0.0094	-0.508772	1.25333	NA	69461	71319	67489
c1hy_0104001_3	c4y_0075001_2	NA	NA	NA	NA	-0.0037	0.0045	-0.0029	0.0023	-0.508772	0.315068	NA	69461	71319	67489
c1hy_0104001_3	c4y_0075001_3	NA	NA	NA	NA	0.0011	0.0042	-0.0029	0.0017	-0.508772	0.257576	NA	69461	71319	67489
c1hy_0104001_3	c4y_0075501_2	NA	NA	NA	NA	-0.0042	0.0048	-0.0029	0.0019	-0.508772	0.253333	NA	69461	71319	67489
c1hy_0104001_3	c4y_0075501_3	NA	NA	NA	NA	0.0077	0.004	-0.0029	0.008	-0.508772	1.17647	NA	69461	71319	67489
c1hy_0104001_3	c4y_0310401b	NA	NA	NA	NA	-0.0074	0.0047	-0.0029	-0.0049	-0.508772	-0.544444	NA	69461	61764	58435
c1hy_0104001_3	c4y_0310901b	NA	NA	NA	NA	0.0071	0.0047	-0.0029	0.0128	-0.508772	1.52381	NA	69461	70697	66927
c1hy_0104001_3	c4y_0490001_1	NA	NA	NA	NA	0.0032	0.0051	-0.0029	0.0125	-0.508772	1.66667	NA	69461	71319	67489
c1hy_0104001_3	c4y_0490001_2	NA	NA	NA	NA	-0.0038	0.0053	-0.0029	0.0097	-0.508772	1.34722	NA	69461	71319	67489
c1hy_0104001_3	c4y_0490001_3	NA	NA	NA	NA	0.0035	0.0051	-0.0029	0.0014	-0.508772	0.208955	NA	69461	71319	67489
c1hy_0104001_3	c4y_asq_total	NA	NA	NA	NA	-0.0143	0.0046	-0.0029	0.0553	-0.508772	6.28409	NA	69461	70178	69461
c1hy_0104001_3	c4y_bmi	NA	NA	NA	NA	-5e-04	0.0058	-0.0029	0.2773	-0.508772	16.7048	NA	69461	70178	69461
c1hy_0104001_3	c6m_0040108b	NA	NA	NA	NA	-0.001	0.0049	-0.0029	-0.0074	-0.508772	-0.795699	NA	69461	70932	67139
c1hy_0104001_3	c6m_0040109b	NA	NA	NA	NA	-0.0012	0.0047	-0.0029	3e-04	-0.508772	0.0333333	NA	69461	71021	67224
c1hy_0104001_3	c6m_0040110b	NA	NA	NA	NA	6e-04	0.0048	-0.0029	0.0225	-0.508772	2.29592	NA	69461	70753	66970
c1hy_0104001_3	c6m_0040111b	NA	NA	NA	NA	-0.0071	0.0051	-0.0029	0.0059	-0.508772	0.641304	NA	69461	70787	67000
c1hy_0104001_3	c6m_0090001b	NA	NA	NA	NA	0.0054	0.0049	-0.0029	0.0033	-0.508772	0.611111	NA	69461	70749	66970
c1hy_0104001_3	c6m_asq_total	NA	NA	NA	NA	0.0035	0.0052	-0.0029	0.0766	-0.508772	9.34146	NA	69461	69805	69109
c1hy_0104001_3	c6m_bed_time	NA	NA	NA	NA	0.0095	0.0047	-0.0029	0.0177	-0.508772	2.85484	NA	69461	68351	66156
c1hy_0104001_3	c6m_bmi	NA	NA	NA	NA	-0.0031	0.0054	-0.0029	0.2613	-0.508772	18.2727	NA	69461	70178	69461
c1hy_0104001_3	c6m_nap_count	NA	NA	NA	NA	-0.0087	0.0046	-0.0029	0.0172	-0.508772	3.07143	NA	69461	68351	66156
c1hy_0104001_3	c6m_night_wake_up_count	NA	NA	NA	NA	0.0027	0.0048	-0.0029	0.0195	-0.508772	3.36207	NA	69461	68351	66156
c1hy_0104001_3	c6m_sleep_time_day	NA	NA	NA	NA	-0.0106	0.0047	-0.0029	0.0205	-0.508772	3.53448	NA	69461	68351	66156
c1hy_0104001_3	c6m_sleep_time_night	NA	NA	NA	NA	-0.0109	0.0048	-0.0029	0.0187	-0.508772	2.92188	NA	69461	60702	58909
c1hy_0104001_3	c6m_total_sleep_time	NA	NA	NA	NA	-0.0145	0.0047	-0.0029	0.0138	-0.508772	2.3	NA	69461	68351	66156
c1hy_0104001_3	c6m_wake_up_time	NA	NA	NA	NA	-9e-04	0.0048	-0.0029	0.0394	-0.508772	5.9697	NA	69461	68351	66156
c1hy_0104001_3	childcare_facility_daycare_time_3y	NA	NA	NA	NA	9e-04	0.0049	-0.0029	0.0083	-0.508772	0.783019	NA	69461	70178	69461
c1hy_0104001_3	childcare_facility_daycare_time_4y	NA	NA	NA	NA	-0.0025	0.0047	-0.0029	5e-04	-0.508772	0.0694444	NA	69461	70178	69461
c1hy_0104001_3	childcare_facility_starting_age	NA	NA	NA	NA	0.0059	0.0049	-0.0029	0.0107	-0.508772	0.972727	NA	69461	70178	69461
c1hy_0104001_3	constipation_3y	NA	NA	NA	NA	0.0071	0.0045	-0.0029	0.028	-0.508772	3.94366	NA	69461	70596	69461
c1hy_0104001_3	constipation_4y	NA	NA	NA	NA	0.0073	0.0051	-0.0029	0.0332	-0.508772	4.61111	NA	69461	70181	69081
c1hy_0104001_3	constipation_cum_4y	NA	NA	NA	NA	0.0101	0.005	-0.0029	0.0485	-0.508772	5.98765	NA	69461	70047	68947
c1hy_0104001_3	constipation_severity_3y	NA	NA	NA	NA	0.0129	0.0048	-0.0029	0.0363	-0.508772	4.65385	NA	69461	70596	69461
c1hy_0104001_3	constipation_severity_4y	NA	NA	NA	NA	0.0034	0.0042	-0.0029	0.0324	-0.508772	4.37838	NA	69461	70596	69461
c1hy_0104001_3	dr0m_bmi	NA	NA	NA	NA	-7e-04	0.0055	-0.0029	0.1436	-0.508772	13.0545	NA	69461	70178	69461
c1hy_0104001_3	dr1m_0040501b	NA	NA	NA	NA	-0.0059	0.0042	-0.0029	0.009	-0.508772	1.8	NA	69461	71319	67489
c1hy_0104001_3	dr1m_bmi	NA	NA	NA	NA	0.006	0.0047	-0.0029	0.1023	-0.508772	10.7684	NA	69461	70178	69461
c1hy_0104001_3	egg_allergy_1hy	NA	NA	NA	NA	0.0083	0.0045	-0.0029	0.0172	-0.508772	2.6875	NA	69461	70178	69461
c1hy_0104001_3	egg_allergy_2y	NA	NA	NA	NA	-8e-04	0.0052	-0.0029	0.024	-0.508772	3.80952	NA	69461	70178	69461
c1hy_0104001_3	egg_allergy_3y	NA	NA	NA	NA	0.0012	0.0046	-0.0029	0.0306	-0.508772	4.56716	NA	69461	70178	69461
c1hy_0104001_3	egg_allergy_4y	NA	NA	NA	NA	3e-04	0.0052	-0.0029	0.0247	-0.508772	3.38356	NA	69461	70178	69461
c1hy_0104001_3	egg_allergy_cum_4y	NA	NA	NA	NA	0.0044	0.0048	-0.0029	0.0351	-0.508772	4.28049	NA	69461	69987	69293
c1hy_0104001_3	egg_allergy_score_until_4yo	NA	NA	NA	NA	0.0029	0.0048	-0.0029	0.0558	-0.508772	5.58	NA	69461	70178	69461
c1hy_0104001_3	egg_allergy_score_until_4yo_positive	NA	NA	NA	NA	0.0041	0.0049	-0.0029	0.052	-0.508772	5.14851	NA	69461	69564	68974
c1hy_0104001_3	exclusive_breastfeeding_1y	NA	NA	NA	NA	0.0051	0.0048	-0.0029	0.0262	-0.508772	3.9697	NA	69461	70178	69461
c1hy_0104001_3	febrile_convulsion_cum_4y	NA	NA	NA	NA	0.0015	0.005	-0.0029	0.0888	-0.508772	8.07273	NA	69461	70596	69461
c1hy_0104001_3	feeding_type_yesterday_breast_feeding_count_1m	NA	NA	NA	NA	0.0073	0.0052	-0.0029	0.0168	-0.508772	2.84746	NA	69461	68351	66156
c1hy_0104001_3	feeding_type_yesterday_formula_feeding_count_1m	NA	NA	NA	NA	0.0052	0.005	-0.0029	0.0086	-0.508772	0.754386	NA	69461	68351	66156
c1hy_0104001_3	fever_count_cum_2hy	NA	NA	NA	NA	0.0012	0.0052	-0.0029	0.0463	-0.508772	5.38372	NA	69461	70596	69461
c1hy_0104001_3	fever_count_cum_2y	NA	NA	NA	NA	0.0036	0.005	-0.0029	0.036	-0.508772	4.44444	NA	69461	70596	69461
c1hy_0104001_3	fever_over_39c_count_cum_2hy	NA	NA	NA	NA	0.0073	0.005	-0.0029	0.0364	-0.508772	4.08989	NA	69461	70596	69461
c1hy_0104001_3	fever_over_39c_count_cum_2y	NA	NA	NA	NA	0.0083	0.0047	-0.0029	0.0302	-0.508772	3.82278	NA	69461	70596	69461
c1hy_0104001_3	first_vaccination_bcg	NA	NA	NA	NA	0.0036	0.0046	-0.0029	0.0051	-0.508772	0.822581	NA	69461	70453	69339
c1hy_0104001_3	first_vaccination_dpt	NA	NA	NA	NA	-0.0028	0.0053	-0.0029	0.0012	-0.508772	0.193548	NA	69461	69824	68734
c1hy_0104001_3	first_vaccination_haemophilus_b_influenzae	NA	NA	NA	NA	-4e-04	0.0045	-0.0029	8e-04	-0.508772	0.135593	NA	69461	70178	69461
c1hy_0104001_3	first_vaccination_hbv	NA	NA	NA	NA	-0.0058	0.005	-0.0029	0.015	-0.508772	2.63158	NA	69461	70158	69442
c1hy_0104001_3	first_vaccination_pneumococcus	NA	NA	NA	NA	-0.0016	0.0047	-0.0029	-0.0025	-0.508772	-0.403226	NA	69461	70178	69461
c1hy_0104001_3	first_vaccination_polio	NA	NA	NA	NA	0.0011	0.005	-0.0029	-0.0064	-0.508772	-1.12281	NA	69461	70254	69155
c1hy_0104001_3	first_vaccination_rotavirus	NA	NA	NA	NA	-0.0041	0.005	-0.0029	0.0073	-0.508772	1.17742	NA	69461	70178	69461
c1hy_0104001_3	fish_allergy_score_until_4yo_positive	NA	NA	NA	NA	-0.0035	0.0043	-0.0029	0.0081	-0.508772	1.55769	NA	69461	69905	69209
c1hy_0104001_3	food_allergy_cum_4y	NA	NA	NA	NA	-0.0037	0.0049	-0.0029	0.0458	-0.508772	4.77083	NA	69461	70596	69461
c1hy_0104001_3	food_allergy_cum_count_until_4yo	NA	NA	NA	NA	0.001	0.0049	-0.0029	0.0447	-0.508772	4.96667	NA	69461	69759	69060
c1hy_0104001_3	food_allergy_egg_feeding_status_case_combined_1yh	NA	NA	NA	NA	0.009	0.0049	-0.0029	0.0402	-0.508772	4.46667	NA	69461	70178	69461
c1hy_0104001_3	food_allergy_egg_feeding_status_case_combined_2y	NA	NA	NA	NA	-9e-04	0.0051	-0.0029	0.0343	-0.508772	4.34177	NA	69461	70178	69461
c1hy_0104001_3	food_allergy_egg_feeding_status_case_combined_3y	NA	NA	NA	NA	0.0017	0.0052	-0.0029	0.0219	-0.508772	2.60714	NA	69461	69685	68997
c1hy_0104001_3	food_allergy_egg_feeding_status_case_combined_4y	NA	NA	NA	NA	0.0026	0.0053	-0.0029	0.0133	-0.508772	1.77333	NA	69461	70596	69461
c1hy_0104001_3	food_allergy_fish_feeding_status_case_combined_1yh	NA	NA	NA	NA	0.0199	0.0044	-0.0029	-0.0077	-0.508772	-1.30508	NA	69461	70178	69461
c1hy_0104001_3	food_allergy_fish_feeding_status_case_combined_2y	NA	NA	NA	NA	0.0114	0.0048	-0.0029	0.0034	-0.508772	0.53125	NA	69461	70178	69461
c1hy_0104001_3	food_allergy_fish_feeding_status_case_combined_3y	NA	NA	NA	NA	3e-04	0.0039	-0.0029	-0.0118	-0.508772	-2.40816	NA	69461	69125	68466
c1hy_0104001_3	food_allergy_fruit_feeding_status_case_combined_1yh	NA	NA	NA	NA	0.0033	0.0044	-0.0029	0.0068	-0.508772	1.21429	NA	69461	70178	69461
c1hy_0104001_3	food_allergy_fruit_feeding_status_case_combined_2y	NA	NA	NA	NA	0.0045	0.0048	-0.0029	0.002	-0.508772	0.3125	NA	69461	70178	69461
c1hy_0104001_3	food_allergy_fruit_feeding_status_case_combined_3y	NA	NA	NA	NA	-8e-04	0.0047	-0.0029	-7e-04	-0.508772	-0.107692	NA	69461	70050	69352
c1hy_0104001_3	food_allergy_milk_feeding_status_case_combined_1yh	NA	NA	NA	NA	0.0121	0.0054	-0.0029	0.0113	-0.508772	1.82258	NA	69461	70178	69461
c1hy_0104001_3	food_allergy_milk_feeding_status_case_combined_2y	NA	NA	NA	NA	-5e-04	0.0052	-0.0029	0.0185	-0.508772	2.84615	NA	69461	70178	69461
c1hy_0104001_3	food_allergy_milk_feeding_status_case_combined_3y	NA	NA	NA	NA	0.0091	0.0046	-0.0029	0.0097	-0.508772	1.49231	NA	69461	70038	69345
c1hy_0104001_3	food_allergy_milk_feeding_status_case_combined_4y	NA	NA	NA	NA	0.0108	0.0047	-0.0029	0.0075	-0.508772	1.10294	NA	69461	70596	69461
c1hy_0104001_3	food_allergy_non_peanuts_nuts_feeding_status_case_combined_4y	NA	NA	NA	NA	-0.0013	0.0047	-0.0029	0.0075	-0.508772	0.9375	NA	69461	70596	69461
c1hy_0104001_3	food_allergy_nuts_feeding_status_case_combined_1yh	NA	NA	NA	NA	0.0254	0.0047	-0.0029	0.0278	-0.508772	3.97143	NA	69461	70178	69461
c1hy_0104001_3	food_allergy_nuts_feeding_status_case_combined_2y	NA	NA	NA	NA	0.0067	0.0046	-0.0029	0.0206	-0.508772	2.98551	NA	69461	69935	69246
c1hy_0104001_3	food_allergy_nuts_feeding_status_case_combined_3y	NA	NA	NA	NA	0.0011	0.0049	-0.0029	0.0233	-0.508772	2.94937	NA	69461	70596	69461
c1hy_0104001_3	food_allergy_peanuts_feeding_status_case_combined_4y	NA	NA	NA	NA	-0.0025	0.0043	-0.0029	0.0073	-0.508772	1.01389	NA	69461	70596	69461
c1hy_0104001_3	food_allergy_score_cum_count_until_4yo	NA	NA	NA	NA	0.0113	0.0052	-0.0029	0.064	-0.508772	6.09524	NA	69461	69954	69259
c1hy_0104001_3	food_allergy_sesame_feeding_status_case_combined_1yh	NA	NA	NA	NA	0.0146	0.0048	-0.0029	0.0083	-0.508772	1.22059	NA	69461	70178	69461
c1hy_0104001_3	food_allergy_sesame_feeding_status_case_combined_2y	NA	NA	NA	NA	-0.006	0.0051	-0.0029	-0.0116	-0.508772	-2	NA	69461	69920	69229
c1hy_0104001_3	food_allergy_sesame_feeding_status_case_combined_3y	NA	NA	NA	NA	-5e-04	0.0045	-0.0029	0.0033	-0.508772	0.540984	NA	69461	56798	55960
c1hy_0104001_3	food_allergy_shellfish_feeding_status_case_combined_1yh	NA	NA	NA	NA	0.0558	0.005	-0.0029	0.0297	-0.508772	4.30435	NA	69461	70178	69461
c1hy_0104001_3	food_allergy_shellfish_feeding_status_case_combined_2y	NA	NA	NA	NA	0.0092	0.0047	-0.0029	0.0117	-0.508772	1.82812	NA	69461	70178	69461
c1hy_0104001_3	food_allergy_shellfish_feeding_status_case_combined_3y	NA	NA	NA	NA	0.0095	0.0048	-0.0029	0.0023	-0.508772	0.338235	NA	69461	69946	69254
c1hy_0104001_3	food_allergy_shellfish_feeding_status_case_combined_4y	NA	NA	NA	NA	0.0181	0.0042	-0.0029	0.0249	-0.508772	3.32	NA	69461	70596	69461
c1hy_0104001_3	food_allergy_soba_feeding_status_case_combined_1yh	NA	NA	NA	NA	0.0918	0.0049	-0.0029	0.0249	-0.508772	3.95238	NA	69461	70178	69461
c1hy_0104001_3	food_allergy_soba_feeding_status_case_combined_2y	NA	NA	NA	NA	-0.0163	0.0048	-0.0029	0.0143	-0.508772	2.2	NA	69461	69309	68617
c1hy_0104001_3	food_allergy_soba_feeding_status_case_combined_3y	NA	NA	NA	NA	-0.027	0.0051	-0.0029	0.0059	-0.508772	0.819444	NA	69461	70249	69141
c1hy_0104001_3	food_allergy_soba_feeding_status_case_combined_4y	NA	NA	NA	NA	-0.0195	0.005	-0.0029	0.0094	-0.508772	1.32394	NA	69461	70596	69461
c1hy_0104001_3	food_allergy_wheat_feeding_status_case_combined_1yh	NA	NA	NA	NA	0.0092	0.0044	-0.0029	0.008	-0.508772	1.45455	NA	69461	70178	69461
c1hy_0104001_3	fruit_allergy_score_until_4yo_positive	NA	NA	NA	NA	0.0087	0.0043	-0.0029	0.0137	-0.508772	2.20968	NA	69461	69899	69205
c1hy_0104001_3	ft1b_0470001b	NA	NA	NA	NA	0.0025	0.0043	-0.0029	-0.0046	-0.508772	-0.479167	NA	69461	69759	69067
c1hy_0104001_3	gastroenteritis_cum_2y	NA	NA	NA	NA	0.0133	0.0043	-0.0029	0.0158	-0.508772	2.07895	NA	69461	70596	69461
c1hy_0104001_3	hand_foot_and_mouth_disease_cum_2y	NA	NA	NA	NA	0.0023	0.0045	-0.0029	-6e-04	-0.508772	-0.0810811	NA	69461	70596	69461
c1hy_0104001_3	hba1c_ngsp_early	NA	NA	NA	NA	-0.0038	0.0052	-0.0029	0.0558	-0.508772	6.2	NA	69461	68351	66156
c1hy_0104001_3	herpangina_cum_2y	NA	NA	NA	NA	0.0056	0.0046	-0.0029	0.0091	-0.508772	1.26389	NA	69461	70596	69461
c1hy_0104001_3	hsv_infection_cum_2y	NA	NA	NA	NA	0.0031	0.0046	-0.0029	0.0026	-0.508772	0.472727	NA	69461	70596	69461
c1hy_0104001_3	influenza_viral_infections_cum_4y	NA	NA	NA	NA	0.0078	0.0048	-0.0029	0.0286	-0.508772	3.91781	NA	69461	70596	69461
c1hy_0104001_3	intellectual_and_developmental_disability_including_language_delay_cum_4y	NA	NA	NA	NA	0.0029	0.005	-0.0029	2e-04	-0.508772	0.030303	NA	69461	70596	69461
c1hy_0104001_3	isacc_modified_current_runny_nose_autumn_2y	NA	NA	NA	NA	-3e-04	0.0044	-0.0029	0.0014	-0.508772	0.237288	NA	69461	68351	66156
c1hy_0104001_3	isacc_modified_current_runny_nose_autumn_3y	NA	NA	NA	NA	0.0137	0.0046	-0.0029	0.0039	-0.508772	0.590909	NA	69461	68351	66156
c1hy_0104001_3	isacc_modified_current_runny_nose_autumn_4y	NA	NA	NA	NA	0.0079	0.005	-0.0029	-0.0066	-0.508772	-1.06452	NA	69461	68351	66156
c1hy_0104001_3	isacc_modified_current_runny_nose_nonpollen_season_2y	NA	NA	NA	NA	0.003	0.0048	-0.0029	5e-04	-0.508772	0.0746269	NA	69461	68351	66156
c1hy_0104001_3	isacc_modified_current_runny_nose_nonpollen_season_3y	NA	NA	NA	NA	0.0141	0.0046	-0.0029	-0.0024	-0.508772	-0.393443	NA	69461	67571	65448
c1hy_0104001_3	isacc_modified_current_runny_nose_nonpollen_season_4y	NA	NA	NA	NA	0.0103	0.0048	-0.0029	0.001	-0.508772	0.149254	NA	69461	68351	66156
c1hy_0104001_3	isacc_modified_current_runny_nose_pollen_season_2y	NA	NA	NA	NA	0.0102	0.0047	-0.0029	6e-04	-0.508772	0.0983607	NA	69461	68351	66156
c1hy_0104001_3	isacc_modified_current_runny_nose_pollen_season_3y	NA	NA	NA	NA	0.0164	0.0053	-0.0029	0.0055	-0.508772	0.833333	NA	69461	67525	65403
c1hy_0104001_3	isacc_modified_current_runny_nose_pollen_season_4y	NA	NA	NA	NA	0.012	0.0049	-0.0029	0.0103	-0.508772	1.43056	NA	69461	68351	66156
c1hy_0104001_3	isacc_modified_current_runny_nose_spring_2y	NA	NA	NA	NA	0.0099	0.0049	-0.0029	0.0019	-0.508772	0.301587	NA	69461	68351	66156
c1hy_0104001_3	isacc_modified_current_runny_nose_spring_3y	NA	NA	NA	NA	0.0118	0.0054	-0.0029	0.0027	-0.508772	0.428571	NA	69461	68351	66156
c1hy_0104001_3	isacc_modified_current_runny_nose_spring_4y	NA	NA	NA	NA	0.0098	0.0046	-0.0029	0.0091	-0.508772	1.28169	NA	69461	64063	62044
c1hy_0104001_3	isacc_modified_current_runny_nose_summer_2y	NA	NA	NA	NA	-6e-04	0.005	-0.0029	-7e-04	-0.508772	-0.118644	NA	69461	68351	66156
c1hy_0104001_3	isacc_modified_current_runny_nose_summer_3y	NA	NA	NA	NA	0.0045	0.0052	-0.0029	0.0024	-0.508772	0.358209	NA	69461	68351	66156
c1hy_0104001_3	isacc_modified_current_runny_nose_summer_4y	NA	NA	NA	NA	5e-04	0.0052	-0.0029	-3e-04	-0.508772	-0.0379747	NA	69461	68351	66156
c1hy_0104001_3	isacc_modified_current_runny_nose_winter_2y	NA	NA	NA	NA	0.0016	0.0052	-0.0029	0.0049	-0.508772	0.742424	NA	69461	68351	66156
c1hy_0104001_3	isacc_modified_current_runny_nose_winter_3y	NA	NA	NA	NA	0.0052	0.0045	-0.0029	-9e-04	-0.508772	-0.160714	NA	69461	67101	64996
c1hy_0104001_3	isacc_modified_current_runny_nose_winter_4y	NA	NA	NA	NA	0.0156	0.005	-0.0029	-0.0038	-0.508772	-0.535211	NA	69461	68351	66156
c1hy_0104001_3	kawasaki_disease_cum_4y	NA	NA	NA	NA	0.0081	0.0043	-0.0029	-6e-04	-0.508772	-0.0967742	NA	69461	70596	69461
c1hy_0104001_3	length_of_labor	NA	NA	NA	NA	6e-04	0.0048	-0.0029	0.0336	-0.508772	4.73239	NA	69461	64065	63472
c1hy_0104001_3	low_birth_weight	NA	NA	NA	NA	-0.0084	0.0045	-0.0029	0.0312	-0.508772	4.8	NA	69461	70178	69461
c1hy_0104001_3	lower_respiratory_tract_infection_cum_2y	NA	NA	NA	NA	0.0066	0.0048	-0.0029	0.0186	-0.508772	2.58333	NA	69461	70596	69461
c1hy_0104001_3	m1m_bed_time	NA	NA	NA	NA	8e-04	0.0048	-0.0029	2e-04	-0.508772	0.0350877	NA	69461	68351	66156
c1hy_0104001_3	m1m_nap_count	NA	NA	NA	NA	0.0016	0.0048	-0.0029	0.0286	-0.508772	4.4	NA	69461	68351	66156
c1hy_0104001_3	m1m_night_wake_up_count	NA	NA	NA	NA	0.0054	0.0045	-0.0029	0.0238	-0.508772	3.83871	NA	69461	68351	66156
c1hy_0104001_3	m1m_sleep_time_day	NA	NA	NA	NA	0.0082	0.0048	-0.0029	0.0395	-0.508772	6.69492	NA	69461	68351	66156
c1hy_0104001_3	m1m_sleep_time_night	NA	NA	NA	NA	0.0082	0.0051	-0.0029	0.0141	-0.508772	2.2381	NA	69461	68351	66156
c1hy_0104001_3	m1m_total_sleep_time	NA	NA	NA	NA	0.0125	0.005	-0.0029	0.028	-0.508772	4.66667	NA	69461	68280	66088
c1hy_0104001_3	m1m_wake_up_time	NA	NA	NA	NA	0.0062	0.0044	-0.0029	0.0249	-0.508772	3.19231	NA	69461	68351	66156
c1hy_0104001_3	mbpfas0001b	NA	NA	NA	NA	0.0017	0.0047	-0.0029	0.0136	-0.508772	0.660194	NA	69461	71057	67246
c1hy_0104001_3	mbpfas0039b	NA	NA	NA	NA	0.0014	0.0042	-0.0029	0.0042	-0.508772	0.214286	NA	69461	71027	67221
c1hy_0104001_3	mbpfas0053b	NA	NA	NA	NA	0.0055	0.0047	-0.0029	0.0222	-0.508772	1.21978	NA	69461	70663	66891
c1hy_0104001_3	mbpfas0067b	NA	NA	NA	NA	-0.0016	0.0047	-0.0029	0.0296	-0.508772	1.5914	NA	69461	70178	69461
c1hy_0104001_3	milk_allergy_1hy	NA	NA	NA	NA	0.0029	0.0046	-0.0029	0.0138	-0.508772	2.15625	NA	69461	70178	69461
c1hy_0104001_3	milk_allergy_2y	NA	NA	NA	NA	0.0013	0.0048	-0.0029	0.0113	-0.508772	1.79365	NA	69461	70178	69461
c1hy_0104001_3	milk_allergy_3y	NA	NA	NA	NA	0.0052	0.0045	-0.0029	0.0017	-0.508772	0.288136	NA	69461	70178	69461
c1hy_0104001_3	milk_allergy_cum_4y	NA	NA	NA	NA	0.0021	0.0053	-0.0029	0.0203	-0.508772	3.02985	NA	69461	69842	69147
c1hy_0104001_3	milk_allergy_score_until_4yo	NA	NA	NA	NA	0.0033	0.0056	-0.0029	0.0317	-0.508772	4.28378	NA	69461	70178	69461
c1hy_0104001_3	milk_allergy_score_until_4yo_positive	NA	NA	NA	NA	0.004	0.0056	-0.0029	0.0309	-0.508772	4.06579	NA	69461	70178	69461
c1hy_0104001_3	mt1b_0040001b	NA	NA	NA	NA	-0.0079	0.0047	-0.0029	0.015	-0.508772	2.58621	NA	69461	70178	69461
c1hy_0104001_3	mt1b_0040101b	NA	NA	NA	NA	-0.0067	0.0047	-0.0029	0.0141	-0.508772	2.35	NA	69461	70178	69461
c1hy_0104001_3	mumps_cum_4y	NA	NA	NA	NA	0.0079	0.0046	-0.0029	0.0044	-0.508772	0.594595	NA	69461	70596	69461
c1hy_0104001_3	mycotic_or_fungal_infection_cum_2y	NA	NA	NA	NA	-0.0033	0.0047	-0.0029	0.0053	-0.508772	0.929825	NA	69461	70596	69461
c1hy_0104001_3	nuts_allergy_score_until_4yo_positive	NA	NA	NA	NA	0.0028	0.0053	-0.0029	0.0098	-0.508772	1.44118	NA	69461	67822	67150
c1hy_0104001_3	otitis_media_cum_2y	NA	NA	NA	NA	2e-04	0.0046	-0.0029	0.0243	-0.508772	3.68182	NA	69461	70596	69461
c1hy_0104001_3	out_of_night_diapers_age_4y	NA	NA	NA	NA	0.0089	0.0048	-0.0029	0.0304	-0.508772	2.15603	NA	69461	68351	66156
c1hy_0104001_3	participant_reported_food_allergy_cum_4y	NA	NA	NA	NA	-9e-04	0.0048	-0.0029	0.0429	-0.508772	4.71429	NA	69461	69820	69128
c1hy_0104001_3	peanuts_allergy_score_4yo_positive	NA	NA	NA	NA	0.0031	0.0047	-0.0029	0.0018	-0.508772	0.28125	NA	69461	67700	67032
c1hy_0104001_3	premature_birth	NA	NA	NA	NA	0.0024	0.0045	-0.0029	0.0091	-0.508772	1.56897	NA	69461	70178	69461
c1hy_0104001_3	psychomotor_developmental_delay_cum_4y	NA	NA	NA	NA	4e-04	0.0048	-0.0029	-0.0018	-0.508772	-0.295082	NA	69461	70596	69461
c1hy_0104001_3	roseola_infantum_cum_2y	NA	NA	NA	NA	0.0113	0.0047	-0.0029	0.0126	-0.508772	2	NA	69461	70596	69461
c1hy_0104001_3	rsv_infection_cum_2y	NA	NA	NA	NA	-0.0031	0.0051	-0.0029	0.0361	-0.508772	5.30882	NA	69461	70310	69208
c1hy_0104001_3	shellfish_allergy_score_until_4yo_positive	NA	NA	NA	NA	0.0052	0.0048	-0.0029	0.0027	-0.508772	0.442623	NA	69461	69921	69225
c1hy_0104001_3	soba_allergy_score_until_4yo_positive	NA	NA	NA	NA	0.0607	0.0049	-0.0029	0.0105	-0.508772	1.75	NA	69461	67798	67129
c1hy_0104001_3	soybean_allergy_score_until_4yo_positive	NA	NA	NA	NA	7e-04	0.0047	-0.0029	0.0084	-0.508772	1.29231	NA	69461	69945	69275
c1hy_0104001_3	streptococcus_pyogenes_cum_4y	NA	NA	NA	NA	0.0038	0.0049	-0.0029	0.0062	-0.508772	0.984127	NA	69461	70596	69461
c1hy_0104001_3	ucbb_0080001b	NA	NA	NA	NA	-0.0112	0.0045	-0.0029	0.029	-0.508772	4.83333	NA	69461	70178	69461
c1hy_0104001_3	upper_respiratory_tract_infection_cum_2y	NA	NA	NA	NA	-0.0022	0.0055	-0.0029	0.018	-0.508772	2.64706	NA	69461	70596	69461
c1hy_0104001_3	urinary_tract_infections_cum_4y	NA	NA	NA	NA	-0.0018	0.005	-0.0029	-0.0027	-0.508772	-0.442623	NA	69461	70596	69461
c1hy_0104001_3	urticaria_cum_4y	NA	NA	NA	NA	-0.0025	0.0051	-0.0029	0.0121	-0.508772	1.77941	NA	69461	70596	69461
c1hy_0104001_3	varicella_cum_4y	NA	NA	NA	NA	1e-04	0.0049	-0.0029	0.0045	-0.508772	0.642857	NA	69461	70596	69461
c1hy_0104001_3	wheat_allergy_score_until_4yo_positive	NA	NA	NA	NA	0.0087	0.0046	-0.0029	0.0305	-0.508772	4.55224	NA	69461	70178	69461
c1hy_0104501_2	BMI	0.1333	0.1973	0.6758	0.4992	-0.0073	0.0063	0.0064	0.1732	1.03226	19.4607	-0.0129506224967178	69261	163835	0
c1hy_0104501_2	adenovirus_infection_cum_2y	0.4702	0.4847	0.9702	0.3319	-0.0197	0.0047	0.0064	0.0171	1.03226	2.71429	-0.0250742132600336	69461	70596	69461
c1hy_0104501_2	allergic_conjunctivitis_cum_4y	0.8822	0.5466	1.6139	0.1065	0.0018	0.0046	0.0064	0.0162	1.03226	2.28169	-0.00725022737248783	69461	70596	69461
c1hy_0104501_2	allergic_conjunctivitis_or_rhinitis_or_hay_fever_cum_4y	0.7258	0.7574	0.9584	0.3379	-9e-04	0.0049	0.0064	0.0086	1.03226	1.11688	-0.00633950726466906	69461	70596	69461
c1hy_0104501_2	allergic_rhinitis_cum_4y	0.2756	0.5535	0.498	0.6185	0.0016	0.0049	0.0064	0.0126	1.03226	1.55556	-0.000870133233036357	69461	70596	69461
c1hy_0104501_2	any_food_allergy_score_positive_until_4yo	0.4143	0.3302	1.2549	0.2095	0.0134	0.0048	0.0064	0.0548	1.03226	5.48	0.00612718901195197	69461	67822	67150
c1hy_0104501_2	asthma_cum_4y	-0.1598	0.358	-0.4464	0.6553	-6e-04	0.0052	0.0064	0.0306	1.03226	3.1875	0.00166228068053364	69461	70596	69461
c1hy_0104501_2	atopic_dermatitis_cum_4y	0.4519	0.3237	1.3963	0.1626	-0.0057	0.0049	0.0064	0.0633	1.03226	5.86111	-0.015384647238264	69461	70596	69461
c1hy_0104501_2	autistic_spectrum_disorder_and_pddnos_cum_4y	-0.3813	0.5895	-0.6467	0.5178	0.0174	0.0047	0.0064	0.0107	1.03226	1.94545	0.0208754751554645	69461	70596	69461
c1hy_0104501_2	bone_fracture_cum_4y	0.2114	1.013	0.2087	0.8347	6e-04	0.0046	0.0064	0.0034	1.03226	0.548387	-0.000383126167433933	69461	70596	69461
c1hy_0104501_2	breast_feeding_cessation_1m	1	1.7785	0.9501	0.342	0.0083	0.0047	0.0064	0.004	1.03226	0.634921	-0.000208141623282378	69461	70178	69461
c1hy_0104501_2	breast_feeding_cessation_2m	0.3749	0.462	0.8115	0.4171	0.0208	0.0048	0.0064	0.0142	1.03226	2.18462	0.0175136425357913	69461	70178	69461
c1hy_0104501_2	breast_feeding_cessation_3m	0.5206	0.5236	0.9942	0.3201	0.0254	0.0049	0.0064	0.0112	1.03226	1.77778	0.0213107435829938	69461	70178	69461
c1hy_0104501_2	breast_feeding_cessation_age	-0.3994	0.4758	-0.8396	0.4012	-0.0015	0.0048	0.0064	0.018	1.03226	2.14286	0.00281326083796247	69461	70158	69442
c1hy_0104501_2	breast_feeding_period_1y	-0.4072	0.3913	-1.0406	0.2981	-0.0354	0.0051	0.0064	0.0188	1.03226	2.84848	-0.0316473901081131	69461	70453	69339
c1hy_0104501_2	c1hy_0030001b2	-0.7299	0.6557	-1.1131	0.2656	-0.0271	0.0048	0.0064	0.0102	1.03226	1.85455	-0.0226230844499486	69461	70932	67139
c1hy_0104501_2	c1hy_0070002b	-0.6091	0.6528	-0.9331	0.3508	0.0034	0.0048	0.0064	0.0083	1.03226	1.40678	0.00805088200690364	69461	71021	67224
c1hy_0104501_2	c1hy_0105001_2	0.7878	0.363	2.1703	0.03	0.2503	0.0054	0.0064	0.028	1.03226	4.24242	0.25706508066818	69461	70089	66361
c1hy_0104501_2	c1hy_0105001_3	NA	NA	NA	NA	-0.0325	0.0053	0.0064	-0.003	1.03226	-0.491803	NA	69461	70710	66940
c1hy_0104501_2	c1hy_0240001_1	0.2873	0.8554	0.3359	0.737	-0.0412	0.0052	0.0064	0.0045	1.03226	0.725806	-0.044941690071711	69461	70615	66863
c1hy_0104501_2	c1hy_0240001_2	-0.3474	0.7636	-0.455	0.6491	0.0396	0.0052	0.0064	0.0057	1.03226	0.890625	0.0437987604492549	69461	70773	67008
c1hy_0104501_2	c1hy_0250001_1	0.1769	0.3588	0.4929	0.6221	-0.0178	0.0055	0.0064	0.0278	1.03226	3.80822	-0.0213396884913252	69461	70889	67103
c1hy_0104501_2	c1hy_0250001_2	0.1957	0.4273	0.4581	0.6469	0.0039	0.0046	0.0064	0.0162	1.03226	2.41791	0.00211057797351372	69461	70839	67062
c1hy_0104501_2	c1hy_0250001_3	-0.1549	0.3106	-0.4987	0.618	0.0084	0.0056	0.0064	0.0352	1.03226	5.10145	0.0113623294008123	69461	70610	66851
c1hy_0104501_2	c1hy_0380101_1	NA	NA	NA	NA	0.0071	0.005	0.0064	-0.0018	1.03226	-0.295082	NA	69461	70903	67114
c1hy_0104501_2	c1hy_0380101_2	0.3303	0.5544	0.5959	0.5512	-0.0028	0.005	0.0064	0.0101	1.03226	1.68333	-0.00563588424427131	69461	70580	66825
c1hy_0104501_2	c1hy_0380101_3	NA	NA	NA	NA	-0.0181	0.0056	0.0064	-7e-04	1.03226	-0.106061	NA	69461	70875	67081
c1hy_0104501_2	c1hy_0380101_4	NA	NA	NA	NA	0.0103	0.0049	0.0064	-2e-04	1.03226	-0.03125	NA	69461	70806	67024
c1hy_0104501_2	c1hy_0493002b	0.5847	0.8363	0.6992	0.4845	6e-04	0.0048	0.0064	0.0045	1.03226	0.789474	-0.00252350526418302	69461	70753	66970
c1hy_0104501_2	c1hy_asq_total	-0.1927	0.2618	-0.7361	0.4617	-0.1041	0.0061	0.0064	0.0772	1.03226	8.21277	-0.104801852219658	69461	70178	69461
c1hy_0104501_2	c1hy_bed_time	0.4896	0.415	1.1796	0.2382	0.0045	0.0051	0.0064	0.0269	1.03226	3.68493	-0.00193315429741179	69461	70178	69461
c1hy_0104501_2	c1hy_bmi	-0.2036	0.169	-1.2047	0.2283	-0.0159	0.005	0.0064	0.1847	1.03226	13.2878	-0.0099792731125376	69461	70178	69461
c1hy_0104501_2	c1hy_nap_count	-0.1371	0.4037	-0.3396	0.7342	0.0154	0.0048	0.0064	0.0165	1.03226	2.46269	0.0170839749422172	69461	70178	69461
c1hy_0104501_2	c1hy_night_wake_up_count	-0.4702	0.3647	-1.2893	0.1973	0.0101	0.0049	0.0064	0.0287	1.03226	4.28358	0.0168208181829552	69461	70178	69461
c1hy_0104501_2	c1hy_sleep_time_day	-0.0938	0.3532	-0.2655	0.7906	0.0267	0.0049	0.0064	0.0195	1.03226	3.25	0.0282518008263466	69461	70178	69461
c1hy_0104501_2	c1hy_sleep_time_night	-0.0046	0.3352	-0.0138	0.989	-0.0218	0.0049	0.0064	0.0231	1.03226	3.34783	-0.0221842968199539	69461	70178	69461
c1hy_0104501_2	c1hy_total_sleep_time	0.1056	0.4839	0.2182	0.8272	0.0081	0.0052	0.0064	0.01	1.03226	1.5873	0.00735723952562943	69461	70178	69461
c1hy_0104501_2	c1hy_wake_up_time	0.5044	0.3212	1.5702	0.1164	0.0179	0.005	0.0064	0.0699	1.03226	9.07792	0.00761827086569058	69461	70178	69461
c1hy_0104501_2	c1y_0090005b	NA	NA	NA	NA	0.0151	0.0053	0.0064	-0.0013	1.03226	-0.188406	NA	69461	71319	67489
c1hy_0104501_2	c1y_0170001_1_3	0.4451	0.3248	1.3702	0.1706	0.0043	0.0055	0.0064	0.0501	1.03226	5.16495	-0.0037126469473465	69461	68774	68114
c1hy_0104501_2	c1y_1_bmi	-0.2545	0.2035	-1.251	0.2109	-0.0164	0.0054	0.0064	0.2582	1.03226	13.1066	-0.00715048920749293	69461	70178	69461
c1hy_0104501_2	c1y_2_bmi	-0.1168	0.1675	-0.6969	0.4859	-0.0262	0.0058	0.0064	0.282	1.03226	17.4074	-0.0253043273441928	69461	70178	69461
c1hy_0104501_2	c1y_asq_total	-0.3048	0.235	-1.2973	0.1945	-0.0797	0.0051	0.0064	0.1088	1.03226	11.6989	-0.0765851659085263	69461	70178	69461
c1hy_0104501_2	c1y_bed_time	1	0.7413	1.4726	0.1409	8e-04	0.0052	0.0064	0.0129	1.03226	2.01562	-0.00917390354915128	69461	68351	66156
c1hy_0104501_2	c1y_nap_count	-0.0868	0.404	-0.2149	0.8298	-0.0043	0.005	0.0064	0.0192	1.03226	3.04762	-0.00356207853934878	69461	68351	66156
c1hy_0104501_2	c1y_night_wake_up_count	-0.7395	0.5675	-1.3031	0.1925	0.0158	0.0048	0.0064	0.0191	1.03226	3.03175	0.0249509560239055	69461	68351	66156
c1hy_0104501_2	c1y_sleep_time_day	-0.3035	0.4213	-0.7204	0.4713	0.0122	0.0049	0.0064	0.0204	1.03226	3.2381	0.0159447376991926	69461	70178	69461
c1hy_0104501_2	c1y_sleep_time_night	-0.0025	0.3132	-0.0079	0.9937	-0.0263	0.0047	0.0064	0.029	1.03226	4.26471	-0.0278531124195426	69461	68351	66156
c1hy_0104501_2	c1y_total_sleep_time	-0.0924	0.3239	-0.2852	0.7755	-0.0091	0.0049	0.0064	0.0279	1.03226	4.5	-0.0080506811291369	69461	70178	69461
c1hy_0104501_2	c1y_wake_up_time	0.5903	0.3419	1.7268	0.0842	0.014	0.0047	0.0064	0.063	1.03226	8.87324	0.00282764750663705	69461	68351	66156
c1hy_0104501_2	c2hy_0040401b	NA	NA	NA	NA	0.0093	0.0051	0.0064	-0.0044	1.03226	-0.733333	NA	69461	70959	67163
c1hy_0104501_2	c2hy_asq_total	-0.5627	0.3536	-1.5912	0.1116	-0.095	0.0054	0.0064	0.0765	1.03226	8.89535	-0.0866869862125857	69461	70178	69461
c1hy_0104501_2	c2hy_bmi	-0.0403	0.1482	-0.2716	0.7859	-0.0263	0.0056	0.0064	0.2398	1.03226	16.2027	-0.028600413069756	69461	70178	69461
c1hy_0104501_2	c2y_0070301b	NA	NA	NA	NA	0.0062	0.005	0.0064	-2e-04	1.03226	-0.0338983	NA	69461	70787	67000
c1hy_0104501_2	c2y_0080001_1	-0.5664	0.4964	-1.1411	0.2538	0.0178	0.005	0.0064	0.0208	1.03226	3.25	0.0254807581102302	69461	71000	67211
c1hy_0104501_2	c2y_0080001_2	0.2629	0.4201	0.6258	0.5315	-0.0382	0.0046	0.0064	0.0219	1.03226	3.47619	-0.0436455613523475	69461	71029	67224
c1hy_0104501_2	c2y_0090001b2	NA	NA	NA	NA	-0.0259	0.0046	0.0064	-0.008	1.03226	-1.37931	NA	69461	70749	66970
c1hy_0104501_2	c2y_0100001_2	0.2344	0.4209	0.5568	0.5777	0.0371	0.0053	0.0064	0.0196	1.03226	2.9697	0.036756855413768	69461	70444	66708
c1hy_0104501_2	c2y_0100001_3	0.4141	0.4231	0.9787	0.3277	0.0083	0.0054	0.0064	0.0195	1.03226	2.70833	0.00414270448892292	69461	70238	66522
c1hy_0104501_2	c2y_0100001_4	-0.271	0.554	-0.4892	0.6247	0.0296	0.0048	0.0064	0.008	1.03226	1.25	0.0330723478148489	69461	71187	67371
c1hy_0104501_2	c2y_0100501_3	0.0435	0.5754	0.0757	0.9397	0.0061	0.0048	0.0064	0.0093	1.03226	1.55	0.00607373929396065	69461	71319	67489
c1hy_0104501_2	c2y_0102001_3	NA	NA	NA	NA	0.0055	0.0052	0.0064	-5e-04	1.03226	-0.0877193	NA	69461	71319	67489
c1hy_0104501_2	c2y_0103501_2	0.822	0.4979	1.6508	0.0988	0.1893	0.0049	0.0064	0.0157	1.03226	2.34328	0.191296031416642	69461	71319	67489
c1hy_0104501_2	c2y_0103501_3	NA	NA	NA	NA	NA	NA	0.0064	5e-04	1.03226	0.0833333	NA	69461	71319	67489
c1hy_0104501_2	c2y_0104001_2	0.5393	0.4386	1.2297	0.2188	0.1169	0.0052	0.0064	0.0185	1.03226	2.68116	0.117511276614114	69461	71319	67489
c1hy_0104501_2	c2y_0104001_3	NA	NA	NA	NA	0.0077	0.005	0.0064	-0.0028	1.03226	-0.491228	NA	69461	71319	67489
c1hy_0104501_2	c2y_0104501_2	NA	NA	NA	NA	0.3135	0.0053	0.0064	-0.009	1.03226	-1.55172	NA	69461	71319	67489
c1hy_0104501_2	c2y_0105001_2	1	0.5882	2.2471	0.0246	0.1942	0.0057	0.0064	0.0227	1.03226	3.28986	0.18936085125035	69461	71319	67489
c1hy_0104501_2	c2y_0105001_3	0.4019	1.2223	0.3288	0.7423	-0.0057	0.0053	0.0064	0.0027	1.03226	0.457627	-0.0076499829746654	69461	71319	67489
c1hy_0104501_2	c2y_asq_total	-0.4347	0.3089	-1.4071	0.1594	-0.1021	0.0061	0.0064	0.079	1.03226	8.97727	-0.0970625291664251	69461	70178	69461
c1hy_0104501_2	c2y_bmi	0.1037	0.1596	0.6498	0.5158	-0.0421	0.0056	0.0064	0.237	1.03226	16.4583	-0.053239337720665	69461	70178	69461
c1hy_0104501_2	c3hy_asq_total	-0.0935	0.2563	-0.3647	0.7153	-0.0862	0.0054	0.0064	0.0646	1.03226	8.17722	-0.0881190860822836	69461	69805	69109
c1hy_0104501_2	c3hy_bmi	-0.1044	0.15	-0.6963	0.4862	-0.0204	0.0054	0.0064	0.2701	1.03226	16.3697	-0.0189811175318392	69461	70178	69461
c1hy_0104501_2	c3y_0040001_1	-1	0.8683	-1.283	0.1995	-0.0185	0.0052	0.0064	0.0083	1.03226	1.22059	-0.0112570640754917	69461	71319	67489
c1hy_0104501_2	c3y_0040001_2	0.9165	0.6875	1.333	0.1825	0.0196	0.0051	0.0064	0.0111	1.03226	1.65672	0.0140919237231405	69461	63050	59792
c1hy_0104501_2	c3y_0050001_1	0.3939	0.415	0.9492	0.3425	-0.0017	0.0052	0.0064	0.022	1.03226	3.18841	-0.00666021160789307	69461	62212	59083
c1hy_0104501_2	c3y_0050001_2	-1	0.8929	-1.4997	0.1337	-2e-04	0.0047	0.0064	0.0089	1.03226	1.28986	0.00995860051454467	69461	61296	58253
c1hy_0104501_2	c3y_0050001_3	0.0428	0.2801	0.1528	0.8786	-4e-04	0.0054	0.0064	0.0435	1.03226	6.30435	-0.00116044734193116	69461	71319	67489
c1hy_0104501_2	c3y_0100301b	1	1.6202	0.8124	0.4165	0.0032	0.0051	0.0064	0.0041	1.03226	0.554054	-0.00342346077461333	69461	71319	67489
c1hy_0104501_2	c3y_0110001_3	0.7179	0.5364	1.3383	0.1808	0.0121	0.0054	0.0064	0.0212	1.03226	2.90411	0.00431647852973744	69461	71319	67489
c1hy_0104501_2	c3y_0110501_3	1	3.3344	0.5667	0.5709	0.0184	0.0048	0.0064	0.0021	1.03226	0.368421	0.0123134882159282	69461	71319	67489
c1hy_0104501_2	c3y_0112001_3	NA	NA	NA	NA	0.0068	0.0051	0.0064	-0.0015	1.03226	-0.254237	NA	69461	71319	67489
c1hy_0104501_2	c3y_0113501_2	-0.8595	1.2971	-0.6626	0.5076	0.1377	0.0053	0.0064	0.0043	1.03226	0.661538	0.148912153210158	69461	71319	67489
c1hy_0104501_2	c3y_0113501_3	NA	NA	NA	NA	0.032	0.0053	0.0064	-0.0015	1.03226	-0.217391	NA	69461	71319	67489
c1hy_0104501_2	c3y_0114001_2	0.1805	0.8836	0.2043	0.8381	0.1107	0.0051	0.0064	0.0042	1.03226	0.591549	0.115122761172343	69461	71319	67489
c1hy_0104501_2	c3y_0114001_3	NA	NA	NA	NA	-2e-04	0.005	0.0064	-0.0047	1.03226	-0.783333	NA	69461	71319	67489
c1hy_0104501_2	c3y_0114501_2	NA	NA	NA	NA	0.1666	0.0054	0.0064	-0.0038	1.03226	-0.666667	NA	69461	71319	67489
c1hy_0104501_2	c3y_0115001_2	0.8326	0.5274	1.5788	0.1144	0.1658	0.0051	0.0064	0.0175	1.03226	2.46479	0.166087743005281	69461	71319	67489
c1hy_0104501_2	c3y_0115001_3	-1	5.6169	-0.3717	0.7101	0.0159	0.0049	0.0064	0.0016	1.03226	0.231884	0.0233561458106548	69461	71319	67489
c1hy_0104501_2	c3y_0280201b	-1	2.0187	-0.9716	0.3312	-9e-04	0.005	0.0064	0.0051	1.03226	0.689189	0.0103265333883005	69461	71319	67489
c1hy_0104501_2	c3y_0280301b	NA	NA	NA	NA	-0.0065	0.0051	0.0064	-0.0041	1.03226	-0.602941	NA	69461	71319	67489
c1hy_0104501_2	c3y_0280501b	0.5706	0.7319	0.7796	0.4356	0.0031	0.0051	0.0064	0.0089	1.03226	1.27143	-0.00108172855939079	69461	71319	67489
c1hy_0104501_2	c3y_0280601b	-0.283	0.7537	-0.3755	0.7073	0.0036	0.005	0.0064	0.0065	1.03226	0.866667	0.00561593614370244	69461	71319	67489
c1hy_0104501_2	c3y_0280901b	NA	NA	NA	NA	0.0084	0.0052	0.0064	-0.0038	1.03226	-0.520548	NA	69461	71319	67489
c1hy_0104501_2	c3y_0600101_1	NA	NA	NA	NA	0.008	0.0048	0.0064	-0.01	1.03226	-1.5625	NA	69461	71319	67489
c1hy_0104501_2	c3y_0600101_2	NA	NA	NA	NA	NA	NA	0.0064	0.001	1.03226	0.15625	NA	69461	68796	65153
c1hy_0104501_2	c3y_0600101_3	NA	NA	NA	NA	-0.008	0.0052	0.0064	-0.0012	1.03226	-0.181818	NA	69461	71319	67489
c1hy_0104501_2	c3y_0600101_4	NA	NA	NA	NA	0.0017	0.0051	0.0064	-0.0052	1.03226	-0.787879	NA	69461	71319	67489
c1hy_0104501_2	c3y_asq_total	-0.4675	0.3169	-1.4756	0.1401	-0.0884	0.0054	0.0064	0.0674	1.03226	8.53165	-0.0824680962352046	69461	69759	69067
c1hy_0104501_2	c3y_bed_time	0.1795	0.3534	0.5079	0.6115	0.0056	0.0052	0.0064	0.0309	1.03226	4.29167	0.00337147201203726	69461	68351	66156
c1hy_0104501_2	c3y_bmi	-0.0613	0.156	-0.3927	0.6945	-0.0151	0.0056	0.0064	0.2654	1.03226	15.7976	-0.014808302978338	69461	70178	69461
c1hy_0104501_2	c3y_nap_count	0.6853	0.5426	1.2629	0.2066	-0.0099	0.0044	0.0064	0.0206	1.03226	3.12121	-0.018429181944041	69461	68351	66156
c1hy_0104501_2	c3y_night_wake_up_count	-0.0879	0.3884	-0.2263	0.821	0.0011	0.0048	0.0064	0.0214	1.03226	2.77922	0.00220509471592708	69461	68351	66156
c1hy_0104501_2	c3y_sleep_time_day	0.3466	0.4232	0.8191	0.4127	0.0042	0.0048	0.0064	0.0233	1.03226	3.32857	0.00014409496179335	69461	68351	66156
c1hy_0104501_2	c3y_sleep_time_night	-0.1231	0.3108	-0.396	0.6921	-0.0127	0.0049	0.0064	0.0351	1.03226	4.94366	-0.0116249067249984	69461	68351	66156
c1hy_0104501_2	c3y_total_sleep_time	0.6133	0.6163	0.9951	0.3197	-0.0106	0.0048	0.0064	0.0118	1.03226	1.84375	-0.0165203778862442	69461	68351	66156
c1hy_0104501_2	c3y_wake_up_time	0.1392	0.2267	0.6139	0.5393	0.021	0.0053	0.0064	0.0777	1.03226	9.03488	0.0196055204685942	69461	68351	66156
c1hy_0104501_2	c4y_0042102b	0.1984	0.2774	0.7153	0.4744	4e-04	0.0053	0.0064	0.0495	1.03226	5.625	-0.00320447000213384	69461	71319	67489
c1hy_0104501_2	c4y_0060301b	-1	4.6429	-0.4189	0.6753	0.0096	0.0048	0.0064	0.0017	1.03226	0.261538	0.0164938501785977	69461	71319	67489
c1hy_0104501_2	c4y_0070001_3	1	0.9014	1.2901	0.197	0.0115	0.0051	0.0064	0.0123	1.03226	1.5375	0.00169135400921244	69461	71319	67489
c1hy_0104501_2	c4y_0070501_3	0.3879	1.1533	0.3363	0.7366	0.0119	0.0042	0.0064	0.0028	1.03226	0.444444	0.0108181599686111	69461	71319	67489
c1hy_0104501_2	c4y_0073501_2	0.9134	0.5169	1.7671	0.0772	0.077	0.0046	0.0064	0.0278	1.03226	3.97143	0.0693085086495708	69461	71319	67489
c1hy_0104501_2	c4y_0073501_3	NA	NA	NA	NA	0.0259	0.0049	0.0064	-0.0024	1.03226	-0.347826	NA	69461	71319	67489
c1hy_0104501_2	c4y_0074001_2	0.644	0.6065	1.0618	0.2883	0.0954	0.0046	0.0064	0.0094	1.03226	1.25333	0.095249612773804	69461	71319	67489
c1hy_0104501_2	c4y_0075001_2	-0.7895	2.1476	-0.3676	0.7132	0.1414	0.0049	0.0064	0.0023	1.03226	0.315068	0.151152081260263	69461	71319	67489
c1hy_0104501_2	c4y_0075001_3	NA	NA	NA	NA	NA	NA	0.0064	0.0017	1.03226	0.257576	NA	69461	71319	67489
c1hy_0104501_2	c4y_0075501_2	-0.5264	2.9299	-0.1797	0.8574	0.1519	0.0049	0.0064	0.0019	1.03226	0.253333	0.160919434120399	69461	71319	67489
c1hy_0104501_2	c4y_0075501_3	0.8716	0.8677	1.0045	0.3151	0.0144	0.0053	0.0064	0.008	1.03226	1.17647	0.00884469551833792	69461	71319	67489
c1hy_0104501_2	c4y_0310401b	NA	NA	NA	NA	-0.0075	0.0044	0.0064	-0.0049	1.03226	-0.544444	NA	69461	71319	67489
c1hy_0104501_2	c4y_0310901b	-0.7549	0.791	-0.9543	0.3399	0.0167	0.0049	0.0064	0.0128	1.03226	1.52381	0.0244840773994129	69461	71319	67489
c1hy_0104501_2	c4y_0490001_1	0.3997	0.5937	0.6731	0.5009	-0.0344	0.0045	0.0064	0.0125	1.03226	1.66667	-0.0398271305138183	69461	71319	67489
c1hy_0104501_2	c4y_0490001_2	-0.1577	0.5977	-0.2638	0.7919	0.0302	0.0047	0.0064	0.0097	1.03226	1.34722	0.0330036536775911	69461	71319	67489
c1hy_0104501_2	c4y_0490001_3	-1	6.0371	-0.2167	0.8284	0.0141	0.0052	0.0064	0.0014	1.03226	0.208955	0.018693637381242	69461	71319	67489
c1hy_0104501_2	c4y_asq_total	-0.0415	0.2752	-0.1507	0.8802	-0.0697	0.0054	0.0064	0.0553	1.03226	6.28409	-0.0715953533019258	69461	69967	69271
c1hy_0104501_2	c4y_bmi	0.056	0.1424	0.3936	0.6939	-0.0202	0.0053	0.0064	0.2773	1.03226	16.7048	-0.0267445289150166	69461	70178	69461
c1hy_0104501_2	c6m_0040108b	NA	NA	NA	NA	-0.0101	0.005	0.0064	-0.0074	1.03226	-0.795699	NA	69461	71319	67489
c1hy_0104501_2	c6m_0040109b	NA	NA	NA	NA	NA	NA	0.0064	3e-04	1.03226	0.0333333	NA	69461	71319	67489
c1hy_0104501_2	c6m_0040110b	-0.3281	0.4749	-0.6907	0.4897	-0.0184	0.0048	0.0064	0.0225	1.03226	2.29592	-0.0154761882777256	69461	71319	67489
c1hy_0104501_2	c6m_0040111b	-0.8656	1.1996	-0.7216	0.4705	-0.0116	0.0049	0.0064	0.0059	1.03226	0.641304	-0.00682047607199116	69461	71319	67489
c1hy_0104501_2	c6m_0090001b	0.1627	0.9309	0.1747	0.8613	0.001	0.0049	0.0064	0.0033	1.03226	0.611111	0.000296620636927819	69461	71319	67489
c1hy_0104501_2	c6m_asq_total	0.1693	0.2475	0.6841	0.4939	-0.0636	0.0053	0.0064	0.0766	1.03226	9.34146	-0.0734567504174477	69461	70663	66891
c1hy_0104501_2	c6m_bed_time	0.5754	0.53	1.0856	0.2777	0.0017	0.0056	0.0064	0.0177	1.03226	2.85484	-0.00440672261823774	69461	68351	66156
c1hy_0104501_2	c6m_bmi	-0.1641	0.1548	-1.0604	0.289	-0.0252	0.0058	0.0064	0.2613	1.03226	18.2727	-0.0217411834578663	69461	70072	69389
c1hy_0104501_2	c6m_nap_count	-0.1629	0.3729	-0.4367	0.6623	-0.0293	0.005	0.0064	0.0172	1.03226	3.07143	-0.029152260618868	69461	68351	66156
c1hy_0104501_2	c6m_night_wake_up_count	-0.359	0.3768	-0.9529	0.3406	-0.0026	0.0048	0.0064	0.0195	1.03226	3.36207	0.0013196579582175	69461	68351	66156
c1hy_0104501_2	c6m_sleep_time_day	-0.0025	0.3764	-0.0067	0.9947	-0.0059	0.0055	0.0064	0.0205	1.03226	3.53448	-0.00619996436353177	69461	68351	66156
c1hy_0104501_2	c6m_sleep_time_night	-0.0946	0.4075	-0.2321	0.8165	-0.0294	0.0049	0.0064	0.0187	1.03226	2.92188	-0.0299628168224778	69461	68351	66156
c1hy_0104501_2	c6m_total_sleep_time	-0.1428	0.4594	-0.3108	0.756	-0.0243	0.0053	0.0064	0.0138	1.03226	2.3	-0.0242119837847155	69461	68351	66156
c1hy_0104501_2	c6m_wake_up_time	0.1249	0.2859	0.4368	0.6623	0.0035	0.0052	0.0064	0.0394	1.03226	5.9697	0.00170121057242729	69461	68351	66156
c1hy_0104501_2	childcare_facility_daycare_time_3y	-0.5801	0.8716	-0.6656	0.5057	-0.0245	0.0049	0.0064	0.0083	1.03226	0.783019	-0.02054919996233	69461	70178	69461
c1hy_0104501_2	childcare_facility_daycare_time_4y	NA	NA	NA	NA	NA	NA	0.0064	5e-04	1.03226	0.0694444	NA	69461	70178	69461
c1hy_0104501_2	childcare_facility_starting_age	-0.2023	0.6733	-0.3004	0.7638	0.0495	0.005	0.0064	0.0107	1.03226	0.972727	0.0541613161345152	69461	64065	63472
c1hy_0104501_2	constipation_3y	-0.3395	0.3904	-0.8696	0.3845	0.021	0.0056	0.0064	0.028	1.03226	3.94366	0.0261672425578151	69461	70596	69461
c1hy_0104501_2	constipation_4y	-0.6427	0.4276	-1.5031	0.1328	0.0311	0.0048	0.0064	0.0332	1.03226	4.61111	0.0415479553375783	69461	70596	69461
c1hy_0104501_2	constipation_cum_4y	-0.4656	0.3413	-1.3641	0.1725	0.0272	0.0046	0.0064	0.0485	1.03226	5.98765	0.0366384180007983	69461	70596	69461
c1hy_0104501_2	constipation_severity_3y	-0.373	0.3695	-1.0093	0.3128	0.0196	0.0051	0.0064	0.0363	1.03226	4.65385	0.0260028990559706	69461	70596	69461
c1hy_0104501_2	constipation_severity_4y	-0.5143	0.401	-1.2825	0.1997	0.0275	0.005	0.0064	0.0324	1.03226	4.37838	0.0358278335029289	69461	70596	69461
c1hy_0104501_2	dr0m_bmi	-0.3326	0.2302	-1.4449	0.1485	-0.0146	0.0051	0.0064	0.1436	1.03226	13.0545	-0.00500423300640922	69461	69918	69219
c1hy_0104501_2	dr1m_0040501b	0.2356	0.5122	0.4599	0.6456	0.0021	0.0049	0.0064	0.009	1.03226	1.8	0.000405118759268193	69461	71319	67489
c1hy_0104501_2	dr1m_bmi	-0.3014	0.2305	-1.3074	0.1911	-0.0271	0.0055	0.0064	0.1023	1.03226	10.7684	-0.0207138381657621	69461	69960	69263
c1hy_0104501_2	egg_allergy_1hy	0.5466	0.4921	1.1106	0.2667	0.0037	0.0052	0.0064	0.0172	1.03226	2.6875	-0.00203992737590792	69461	70178	69461
c1hy_0104501_2	egg_allergy_2y	0.3731	0.4332	0.8612	0.3891	0.0105	0.005	0.0064	0.024	1.03226	3.80952	0.00602178883064148	69461	70178	69461
c1hy_0104501_2	egg_allergy_3y	0.484	0.3734	1.2961	0.1949	0.0104	0.0053	0.0064	0.0306	1.03226	4.56716	0.00374995857115993	69461	70178	69461
c1hy_0104501_2	egg_allergy_4y	0.137	0.3697	0.3705	0.711	0.0198	0.0053	0.0064	0.0247	1.03226	3.38356	0.0184673826860205	69461	70178	69461
c1hy_0104501_2	egg_allergy_cum_4y	0.4091	0.3706	1.1038	0.2697	0.0124	0.0054	0.0064	0.0351	1.03226	4.28049	0.00648859376431912	69461	69905	69209
c1hy_0104501_2	egg_allergy_score_until_4yo	0.4082	0.3293	1.2395	0.2152	0.0187	0.0051	0.0064	0.0558	1.03226	5.58	0.0114416976990213	69461	70178	69461
c1hy_0104501_2	egg_allergy_score_until_4yo_positive	0.3125	0.3145	0.9938	0.3203	0.0202	0.0051	0.0064	0.052	1.03226	5.14851	0.0150464976444423	69461	70178	69461
c1hy_0104501_2	exclusive_breastfeeding_1y	0.1999	0.3539	0.5649	0.5722	-0.0442	0.0049	0.0064	0.0262	1.03226	3.9697	-0.0480219611065055	69461	70254	69155
c1hy_0104501_2	febrile_convulsion_cum_4y	-0.2007	0.2345	-0.8559	0.392	9e-04	0.0056	0.0064	0.0888	1.03226	8.07273	0.00598197895744336	69461	70596	69461
c1hy_0104501_2	feeding_type_yesterday_breast_feeding_count_1m	-0.3263	0.4187	-0.7792	0.4359	-0.0335	0.0052	0.0064	0.0168	1.03226	2.84746	-0.0318781677357857	69461	68351	66156
c1hy_0104501_2	feeding_type_yesterday_formula_feeding_count_1m	0.5779	0.9115	0.6339	0.5261	0.0195	0.0051	0.0064	0.0086	1.03226	0.754386	0.016143633032684	69461	68351	66156
c1hy_0104501_2	fever_count_cum_2hy	0.167	0.2835	0.5889	0.5559	-0.0427	0.0046	0.0064	0.0463	1.03226	5.38372	-0.0471748779074591	69461	70596	69461
c1hy_0104501_2	fever_count_cum_2y	0.257	0.3315	0.7754	0.4381	-0.0536	0.0048	0.0064	0.036	1.03226	4.44444	-0.0591987641505045	69461	70596	69461
c1hy_0104501_2	fever_over_39c_count_cum_2hy	-0.0261	0.2928	-0.0892	0.9289	-0.034	0.0052	0.0064	0.0364	1.03226	4.08989	-0.0346232083801007	69461	70596	69461
c1hy_0104501_2	fever_over_39c_count_cum_2y	-0.0579	0.332	-0.1745	0.8615	-0.0395	0.0053	0.0064	0.0302	1.03226	3.82278	-0.0397466848026276	69461	70596	69461
c1hy_0104501_2	first_vaccination_bcg	0.0305	0.7712	0.0396	0.9684	-0.01	0.005	0.0064	0.0051	1.03226	0.822581	-0.010314933385292	69461	70596	69461
c1hy_0104501_2	first_vaccination_dpt	NA	NA	NA	NA	NA	NA	0.0064	0.0012	1.03226	0.193548	NA	69461	70596	69461
c1hy_0104501_2	first_vaccination_haemophilus_b_influenzae	NA	NA	NA	NA	NA	NA	0.0064	8e-04	1.03226	0.135593	NA	69461	70181	69081
c1hy_0104501_2	first_vaccination_hbv	0.1986	0.4445	0.4469	0.655	0.0112	0.0049	0.0064	0.015	1.03226	2.63158	0.00950390476647401	69461	69824	68734
c1hy_0104501_2	first_vaccination_pneumococcus	NA	NA	NA	NA	0.0022	0.0048	0.0064	-0.0025	1.03226	-0.403226	NA	69461	70047	68947
c1hy_0104501_2	first_vaccination_polio	NA	NA	NA	NA	-0.0048	0.0046	0.0064	-0.0064	1.03226	-1.12281	NA	69461	70596	69461
c1hy_0104501_2	first_vaccination_rotavirus	-0.0565	0.5852	-0.0965	0.9231	0.0333	0.0049	0.0064	0.0073	1.03226	1.17742	0.0341913636412012	69461	70596	69461
c1hy_0104501_2	fish_allergy_score_until_4yo_positive	0.7215	0.7054	1.0228	0.3064	-0.0021	0.0047	0.0064	0.0081	1.03226	1.55769	-0.00735896580995146	69461	70178	69461
c1hy_0104501_2	food_allergy_cum_4y	0.2237	0.3057	0.7316	0.4644	0.0149	0.005	0.0064	0.0458	1.03226	4.77083	0.0114936025739454	69461	70596	69461
c1hy_0104501_2	food_allergy_cum_count_until_4yo	0.3457	0.3303	1.0466	0.2953	0.0159	0.0052	0.0064	0.0447	1.03226	4.96667	0.0106820119197695	69461	67798	67129
c1hy_0104501_2	food_allergy_egg_feeding_status_case_combined_1yh	0.4085	0.3659	1.1164	0.2642	0.0496	0.0053	0.0064	0.0402	1.03226	4.46667	0.0443967721667752	69461	69987	69293
c1hy_0104501_2	food_allergy_egg_feeding_status_case_combined_2y	0.2127	0.3118	0.682	0.4952	0.034	0.0052	0.0064	0.0343	1.03226	4.34177	0.0316712782877633	69461	70178	69461
c1hy_0104501_2	food_allergy_egg_feeding_status_case_combined_3y	0.6672	0.5281	1.2634	0.2065	0.0324	0.0053	0.0064	0.0219	1.03226	2.60714	0.025022699363723	69461	70178	69461
c1hy_0104501_2	food_allergy_egg_feeding_status_case_combined_4y	0.9378	0.7436	1.2612	0.2072	0.0282	0.005	0.0064	0.0133	1.03226	1.77333	0.0200863248487306	69461	69125	68466
c1hy_0104501_2	food_allergy_fish_feeding_status_case_combined_1yh	NA	NA	NA	NA	0.0582	0.0052	0.0064	-0.0077	1.03226	-1.30508	NA	69461	69759	69060
c1hy_0104501_2	food_allergy_fish_feeding_status_case_combined_2y	-0.57	1.1091	-0.514	0.6073	0.0268	0.0052	0.0064	0.0034	1.03226	0.53125	0.0297426509090931	69461	70178	69461
c1hy_0104501_2	food_allergy_fish_feeding_status_case_combined_3y	NA	NA	NA	NA	0.0242	0.0048	0.0064	-0.0118	1.03226	-2.40816	NA	69461	70178	69461
c1hy_0104501_2	food_allergy_fruit_feeding_status_case_combined_1yh	0.3524	0.7169	0.4916	0.623	0.0502	0.0048	0.0064	0.0068	1.03226	1.21429	0.0485202264660036	69461	69954	69259
c1hy_0104501_2	food_allergy_fruit_feeding_status_case_combined_2y	1	16.0969	0.1179	0.9062	0.0364	0.0045	0.0064	0.002	1.03226	0.3125	0.0299247965132039	69461	70178	69461
c1hy_0104501_2	food_allergy_fruit_feeding_status_case_combined_3y	NA	NA	NA	NA	0.036	0.005	0.0064	-7e-04	1.03226	-0.107692	NA	69461	69309	68617
c1hy_0104501_2	food_allergy_milk_feeding_status_case_combined_1yh	-0.2463	0.5584	-0.4411	0.6591	0.0626	0.0053	0.0064	0.0113	1.03226	1.82258	0.0657329969067942	69461	69842	69147
c1hy_0104501_2	food_allergy_milk_feeding_status_case_combined_2y	-0.2472	0.4191	-0.5898	0.5553	0.0401	0.0049	0.0064	0.0185	1.03226	2.84615	0.0435391273706606	69461	70178	69461
c1hy_0104501_2	food_allergy_milk_feeding_status_case_combined_3y	0.4303	0.5819	0.7394	0.4596	0.0499	0.0047	0.0064	0.0097	1.03226	1.49231	0.0471461011633652	69461	70178	69461
c1hy_0104501_2	food_allergy_milk_feeding_status_case_combined_4y	-0.0663	0.6235	-0.1063	0.9153	0.03	0.0043	0.0064	0.0075	1.03226	1.10294	0.0308480136992279	69461	70050	69352
c1hy_0104501_2	food_allergy_non_peanuts_nuts_feeding_status_case_combined_4y	0.0571	0.6907	0.0827	0.9341	0.1459	0.0048	0.0064	0.0075	1.03226	0.9375	0.147718244505244	69461	70596	69461
c1hy_0104501_2	food_allergy_nuts_feeding_status_case_combined_1yh	0.7348	0.3707	1.9823	0.0474	0.2361	0.0052	0.0064	0.0278	1.03226	3.97143	0.23148606629715	69461	70178	69461
c1hy_0104501_2	food_allergy_nuts_feeding_status_case_combined_2y	1	0.6191	2.0974	0.036	0.1833	0.0057	0.0064	0.0206	1.03226	2.98551	0.171655767410969	69461	70178	69461
c1hy_0104501_2	food_allergy_nuts_feeding_status_case_combined_3y	0.2704	0.3838	0.7046	0.481	0.1543	0.0051	0.0064	0.0233	1.03226	2.94937	0.154192086830238	69461	70038	69345
c1hy_0104501_2	food_allergy_peanuts_feeding_status_case_combined_4y	0.0071	0.692	0.0102	0.9918	0.1354	0.0049	0.0064	0.0073	1.03226	1.01389	0.152976419108533	69461	56798	55960
c1hy_0104501_2	food_allergy_score_cum_count_until_4yo	0.3716	0.3028	1.2274	0.2197	0.0189	0.0049	0.0064	0.064	1.03226	6.09524	0.0122508554762579	69461	67700	67032
c1hy_0104501_2	food_allergy_sesame_feeding_status_case_combined_1yh	1	0.0617	16.6747	2.0008e-62	0.9744	0.0073	0.0064	0.0083	1.03226	1.22059	0.979117757012741	69461	70178	69461
c1hy_0104501_2	food_allergy_sesame_feeding_status_case_combined_2y	NA	NA	NA	NA	0.3064	0.005	0.0064	-0.0116	1.03226	-2	NA	69461	70178	69461
c1hy_0104501_2	food_allergy_sesame_feeding_status_case_combined_3y	0.3248	0.987	0.3291	0.7421	0.1545	0.0054	0.0064	0.0033	1.03226	0.540984	0.155049101486872	69461	69685	68997
c1hy_0104501_2	food_allergy_shellfish_feeding_status_case_combined_1yh	0.7228	0.379	1.9072	0.0565	0.2163	0.0058	0.0064	0.0297	1.03226	4.30435	0.211276428249439	69461	70178	69461
c1hy_0104501_2	food_allergy_shellfish_feeding_status_case_combined_2y	1	0.604	1.6608	0.0968	0.172	0.0051	0.0064	0.0117	1.03226	1.82812	0.165705515778631	69461	70178	69461
c1hy_0104501_2	food_allergy_shellfish_feeding_status_case_combined_3y	0.0682	1.1944	0.0571	0.9544	0.1302	0.0054	0.0064	0.0023	1.03226	0.338235	0.131377347304175	69461	69920	69229
c1hy_0104501_2	food_allergy_shellfish_feeding_status_case_combined_4y	0.964	0.5516	1.7476	0.0805	0.0773	0.0051	0.0064	0.0249	1.03226	3.32	0.066678335742204	69461	69946	69254
c1hy_0104501_2	food_allergy_soba_feeding_status_case_combined_1yh	0.6748	0.3903	1.7288	0.0838	0.1407	0.0051	0.0064	0.0249	1.03226	3.95238	0.135024787111059	69461	70178	69461
c1hy_0104501_2	food_allergy_soba_feeding_status_case_combined_2y	0.7645	0.5382	1.4204	0.1555	0.1194	0.0052	0.0064	0.0143	1.03226	2.2	0.113880550667976	69461	70178	69461
c1hy_0104501_2	food_allergy_soba_feeding_status_case_combined_3y	0.4005	0.7399	0.5412	0.5884	0.1114	0.0053	0.0064	0.0059	1.03226	0.819444	0.110344090532711	69461	69935	69246
c1hy_0104501_2	food_allergy_soba_feeding_status_case_combined_4y	0.8482	0.6862	1.2361	0.2164	0.0942	0.0048	0.0064	0.0094	1.03226	1.32394	0.0892979351751541	69461	70249	69141
c1hy_0104501_2	food_allergy_wheat_feeding_status_case_combined_1yh	-0.5185	0.6212	-0.8347	0.4039	0.0641	0.005	0.0064	0.008	1.03226	1.45455	0.0687803335504403	69461	69820	69128
c1hy_0104501_2	fruit_allergy_score_until_4yo_positive	0.5327	0.5718	0.9318	0.3515	7.4399e-05	0.0045	0.0064	0.0137	1.03226	2.20968	-0.00496320653652642	69461	70178	69461
c1hy_0104501_2	ft1b_0470001b	NA	NA	NA	NA	0.0185	0.0054	0.0064	-0.0046	1.03226	-0.479167	NA	69461	71027	67221
c1hy_0104501_2	gastroenteritis_cum_2y	-0.7135	0.6695	-1.0658	0.2865	-0.0244	0.0058	0.0064	0.0158	1.03226	2.07895	-0.0176864537461842	69461	70186	69073
c1hy_0104501_2	hand_foot_and_mouth_disease_cum_2y	NA	NA	NA	NA	-0.0355	0.0048	0.0064	-6e-04	1.03226	-0.0810811	NA	69461	70596	69461
c1hy_0104501_2	hba1c_ngsp_early	0.1649	0.2336	0.7061	0.4801	-0.0106	0.0046	0.0064	0.0558	1.03226	6.2	-0.0149836564092231	69461	64063	62044
c1hy_0104501_2	herpangina_cum_2y	-0.4071	0.6637	-0.6134	0.5396	-0.0153	0.0054	0.0064	0.0091	1.03226	1.26389	-0.012413925425168	69461	70596	69461
c1hy_0104501_2	hsv_infection_cum_2y	-0.9253	1.6841	-0.5494	0.5827	-0.0098	0.0049	0.0064	0.0026	1.03226	0.472727	-0.00613285283644839	69461	70596	69461
c1hy_0104501_2	influenza_viral_infections_cum_4y	0.5973	0.4506	1.3256	0.185	-0.0385	0.0055	0.0064	0.0286	1.03226	3.91781	-0.0477325935543996	69461	70596	69461
c1hy_0104501_2	intellectual_and_developmental_disability_including_language_delay_cum_4y	NA	NA	NA	NA	NA	NA	0.0064	2e-04	1.03226	0.030303	NA	69461	70596	69461
c1hy_0104501_2	isacc_modified_current_runny_nose_autumn_2y	-1	10.0644	-0.2835	0.7768	0.0174	0.0052	0.0064	0.0014	1.03226	0.237288	0.0267677381685902	69461	68351	66156
c1hy_0104501_2	isacc_modified_current_runny_nose_autumn_3y	0.6889	1.0998	0.6264	0.5311	0.0096	0.005	0.0064	0.0039	1.03226	0.590909	0.00659093763710819	69461	68351	66156
c1hy_0104501_2	isacc_modified_current_runny_nose_autumn_4y	NA	NA	NA	NA	0.0093	0.0055	0.0064	-0.0066	1.03226	-1.06452	NA	69461	68351	66156
c1hy_0104501_2	isacc_modified_current_runny_nose_nonpollen_season_2y	NA	NA	NA	NA	NA	NA	0.0064	5e-04	1.03226	0.0746269	NA	69461	68351	66156
c1hy_0104501_2	isacc_modified_current_runny_nose_nonpollen_season_3y	NA	NA	NA	NA	0.0116	0.0046	0.0064	-0.0024	1.03226	-0.393443	NA	69461	68351	66156
c1hy_0104501_2	isacc_modified_current_runny_nose_nonpollen_season_4y	NA	NA	NA	NA	NA	NA	0.0064	0.001	1.03226	0.149254	NA	69461	67571	65448
c1hy_0104501_2	isacc_modified_current_runny_nose_pollen_season_2y	NA	NA	NA	NA	NA	NA	0.0064	6e-04	1.03226	0.0983607	NA	69461	68351	66156
c1hy_0104501_2	isacc_modified_current_runny_nose_pollen_season_3y	-0.8461	1.0506	-0.8054	0.4206	0.0154	0.005	0.0064	0.0055	1.03226	0.833333	0.0211855659794462	69461	68351	66156
c1hy_0104501_2	isacc_modified_current_runny_nose_pollen_season_4y	-0.9091	0.8115	-1.1203	0.2626	0.0156	0.0051	0.0064	0.0103	1.03226	1.43056	0.0239162310160462	69461	67525	65403
c1hy_0104501_2	isacc_modified_current_runny_nose_spring_2y	-0.0358	1.2813	-0.028	0.9777	0.0112	0.0046	0.0064	0.0019	1.03226	0.301587	0.0118391894289597	69461	68351	66156
c1hy_0104501_2	isacc_modified_current_runny_nose_spring_3y	-1	2.2775	-0.6838	0.4941	0.0163	0.005	0.0064	0.0027	1.03226	0.428571	0.0235586527249354	69461	68351	66156
c1hy_0104501_2	isacc_modified_current_runny_nose_spring_4y	-0.7887	0.7969	-0.9896	0.3224	0.0126	0.0051	0.0064	0.0091	1.03226	1.28169	0.0192918405802534	69461	68351	66156
c1hy_0104501_2	isacc_modified_current_runny_nose_summer_2y	NA	NA	NA	NA	0.0211	0.0052	0.0064	-7e-04	1.03226	-0.118644	NA	69461	68351	66156
c1hy_0104501_2	isacc_modified_current_runny_nose_summer_3y	-0.4679	1.5675	-0.2985	0.7653	0.0044	0.005	0.0064	0.0024	1.03226	0.358209	0.00644490891048151	69461	68351	66156
c1hy_0104501_2	isacc_modified_current_runny_nose_summer_4y	NA	NA	NA	NA	0.0026	0.0052	0.0064	-3e-04	1.03226	-0.0379747	NA	69461	68351	66156
c1hy_0104501_2	isacc_modified_current_runny_nose_winter_2y	-0.2781	0.8617	-0.3227	0.7469	0.0093	0.0046	0.0064	0.0049	1.03226	0.742424	0.0113075227427184	69461	68351	66156
c1hy_0104501_2	isacc_modified_current_runny_nose_winter_3y	NA	NA	NA	NA	0.0059	0.0051	0.0064	-9e-04	1.03226	-0.160714	NA	69461	68351	66156
c1hy_0104501_2	isacc_modified_current_runny_nose_winter_4y	NA	NA	NA	NA	0.008	0.0052	0.0064	-0.0038	1.03226	-0.535211	NA	69461	67101	64996
c1hy_0104501_2	kawasaki_disease_cum_4y	NA	NA	NA	NA	0.0032	0.0053	0.0064	-6e-04	1.03226	-0.0967742	NA	69461	70596	69461
c1hy_0104501_2	length_of_labor	-0.0372	0.3039	-0.1225	0.9025	0.0231	0.0051	0.0064	0.0336	1.03226	4.73239	0.0242517504327969	69461	70178	69461
c1hy_0104501_2	low_birth_weight	0.1789	0.3055	0.5855	0.5582	0.0155	0.0056	0.0064	0.0312	1.03226	4.8	0.0133029269069693	69461	70178	69461
c1hy_0104501_2	lower_respiratory_tract_infection_cum_2y	0.0497	0.3866	0.1285	0.8978	-0.0296	0.0046	0.0064	0.0186	1.03226	2.58333	-0.0307682910786616	69461	70596	69461
c1hy_0104501_2	m1m_bed_time	NA	NA	NA	NA	NA	NA	0.0064	2e-04	1.03226	0.0350877	NA	69461	68351	66156
c1hy_0104501_2	m1m_nap_count	-0.5569	0.3748	-1.4857	0.1374	-0.0203	0.0051	0.0064	0.0286	1.03226	4.4	-0.0138520047510888	69461	68351	66156
c1hy_0104501_2	m1m_night_wake_up_count	-0.2897	0.3601	-0.8046	0.421	-0.0159	0.0053	0.0064	0.0238	1.03226	3.83871	-0.0131845751607992	69461	68351	66156
c1hy_0104501_2	m1m_sleep_time_day	-0.4508	0.3093	-1.4574	0.145	-0.0112	0.0052	0.0064	0.0395	1.03226	6.69492	-0.00530029818418963	69461	60702	58909
c1hy_0104501_2	m1m_sleep_time_night	0.0047	0.4181	0.0113	0.991	-0.0365	0.0053	0.0064	0.0141	1.03226	2.2381	-0.0384551143251461	69461	68351	66156
c1hy_0104501_2	m1m_total_sleep_time	-0.4126	0.3389	-1.2174	0.2235	-0.0303	0.0052	0.0064	0.028	1.03226	4.66667	-0.0264924466072527	69461	68351	66156
c1hy_0104501_2	m1m_wake_up_time	-0.3185	0.4051	-0.7864	0.4316	0.0032	0.005	0.0064	0.0249	1.03226	3.19231	0.00747255328968918	69461	68280	66088
c1hy_0104501_2	mbpfas0001b	-1	1.2722	-0.8262	0.4087	0.0048	0.005	0.0064	0.0136	1.03226	0.660194	0.0149628115913456	69461	71319	67489
c1hy_0104501_2	mbpfas0039b	NA	NA	NA	NA	NA	NA	0.0064	0.0042	1.03226	0.214286	NA	69461	71319	67489
c1hy_0104501_2	mbpfas0053b	1	1.2581	1.3221	0.1861	-0.0038	0.0046	0.0064	0.0222	1.03226	1.21978	-0.0241485381464541	69461	70819	67026
c1hy_0104501_2	mbpfas0067b	0.1809	0.535	0.3381	0.7353	-0.0069	0.0047	0.0064	0.0296	1.03226	1.5914	-0.00991237342044199	69461	70346	66588
c1hy_0104501_2	milk_allergy_1hy	-0.3004	0.4559	-0.6589	0.51	0.004	0.0047	0.0064	0.0138	1.03226	2.15625	0.00691358749509859	69461	70178	69461
c1hy_0104501_2	milk_allergy_2y	-0.2872	0.468	-0.6136	0.5395	0.0046	0.0043	0.0064	0.0113	1.03226	1.79365	0.00712917753826688	69461	70178	69461
c1hy_0104501_2	milk_allergy_3y	-0.9069	2.2994	-0.3944	0.6933	0.0107	0.0046	0.0064	0.0017	1.03226	0.288136	0.0138024163805446	69461	70178	69461
c1hy_0104501_2	milk_allergy_cum_4y	-0.4694	0.4193	-1.1196	0.2629	0.0122	0.0044	0.0064	0.0203	1.03226	3.02985	0.0178730552726744	69461	69899	69205
c1hy_0104501_2	milk_allergy_score_until_4yo	0.0392	0.2904	0.1351	0.8925	0.0178	0.0044	0.0064	0.0317	1.03226	4.28378	0.0176713649613814	69461	70178	69461
c1hy_0104501_2	milk_allergy_score_until_4yo_positive	0.0665	0.3063	0.2171	0.8281	0.0169	0.0046	0.0064	0.0309	1.03226	4.06579	0.0163581595974976	69461	70178	69461
c1hy_0104501_2	mt1b_0040001b	0.0237	0.4449	0.0534	0.9574	0.0084	0.0048	0.0064	0.015	1.03226	2.58621	0.0092827235200372	69461	61764	58435
c1hy_0104501_2	mt1b_0040101b	0.1207	0.465	0.2597	0.7951	0.008	0.0048	0.0064	0.0141	1.03226	2.35	0.00730478526487105	69461	70697	66927
c1hy_0104501_2	mumps_cum_4y	-0.8316	1.2429	-0.6691	0.5034	-0.0138	0.0048	0.0064	0.0044	1.03226	0.594595	-0.00955090125992041	69461	70596	69461
c1hy_0104501_2	mycotic_or_fungal_infection_cum_2y	-1	1.2509	-1.1369	0.2556	-0.0181	0.0044	0.0064	0.0053	1.03226	0.929825	-0.0100234822233421	69461	70596	69461
c1hy_0104501_2	nuts_allergy_score_until_4yo_positive	-0.4465	0.6426	-0.6948	0.4872	0.0191	0.0052	0.0064	0.0098	1.03226	1.44118	0.0229398348987836	69461	69945	69275
c1hy_0104501_2	otitis_media_cum_2y	0.1442	0.3651	0.395	0.6928	-0.0437	0.0051	0.0064	0.0243	1.03226	3.68182	-0.0465706224097213	69461	70596	69461
c1hy_0104501_2	out_of_night_diapers_age_4y	0.2222	0.5359	0.4145	0.6785	0.0263	0.0052	0.0064	0.0304	1.03226	2.15603	0.0247502289130757	69461	68351	66156
c1hy_0104501_2	participant_reported_food_allergy_cum_4y	0.3545	0.3346	1.0596	0.2893	0.0135	0.0052	0.0064	0.0429	1.03226	4.71429	0.00791320263709526	69461	69921	69225
c1hy_0104501_2	peanuts_allergy_score_4yo_positive	-0.0014	1.8245	-8e-04	0.9994	0.0222	0.0053	0.0064	0.0018	1.03226	0.28125	0.0224109800998683	69461	70178	69461
c1hy_0104501_2	premature_birth	0.5427	0.6522	0.8321	0.4053	0.0078	0.005	0.0064	0.0091	1.03226	1.56897	0.00372742227745006	69461	70178	69461
c1hy_0104501_2	psychomotor_developmental_delay_cum_4y	NA	NA	NA	NA	0.0234	0.0044	0.0064	-0.0018	1.03226	-0.295082	NA	69461	70596	69461
c1hy_0104501_2	roseola_infantum_cum_2y	0.4194	0.5804	0.7226	0.4699	-0.0539	0.0051	0.0064	0.0126	1.03226	2	-0.0588962347130353	69461	69944	68846
c1hy_0104501_2	rsv_infection_cum_2y	0.3923	0.342	1.1471	0.2513	-0.0341	0.0047	0.0064	0.0361	1.03226	5.30882	-0.0412210206196958	69461	70596	69461
c1hy_0104501_2	shellfish_allergy_score_until_4yo_positive	-0.2927	1.0803	-0.2709	0.7864	0.0128	0.0048	0.0064	0.0027	1.03226	0.442623	0.0141812097018361	69461	69564	68974
c1hy_0104501_2	soba_allergy_score_until_4yo_positive	0.1976	0.5498	0.3593	0.7193	0.0226	0.0053	0.0064	0.0105	1.03226	1.75	0.0212763351129091	69461	70178	69461
c1hy_0104501_2	soybean_allergy_score_until_4yo_positive	0.5199	0.7524	0.6909	0.4896	0.0238	0.005	0.0064	0.0084	1.03226	1.29231	0.0202604885279827	69461	70178	69461
c1hy_0104501_2	streptococcus_pyogenes_cum_4y	1	1.0896	1.2006	0.2299	-0.0244	0.0051	0.0064	0.0062	1.03226	0.984127	-0.03308747808453	69461	70310	69208
c1hy_0104501_2	ucbb_0080001b	0.0311	0.2692	0.1156	0.908	0.0114	0.0049	0.0064	0.029	1.03226	4.83333	0.0116940699847903	69461	71057	67246
c1hy_0104501_2	upper_respiratory_tract_infection_cum_2y	-0.0657	0.424	-0.1549	0.8769	-0.0326	0.0049	0.0064	0.018	1.03226	2.64706	-0.03255785834804	69461	70596	69461
c1hy_0104501_2	urinary_tract_infections_cum_4y	NA	NA	NA	NA	0.0137	0.0054	0.0064	-0.0027	1.03226	-0.442623	NA	69461	70596	69461
c1hy_0104501_2	urticaria_cum_4y	-0.8153	0.649	-1.2563	0.209	-0.0087	0.0047	0.0064	0.0121	1.03226	1.77941	-0.00161106035383587	69461	70596	69461
c1hy_0104501_2	varicella_cum_4y	-0.5575	1.0101	-0.552	0.581	-0.0182	0.0051	0.0064	0.0045	1.03226	0.642857	-0.0154403906215813	69461	70596	69461
c1hy_0104501_2	wheat_allergy_score_until_4yo_positive	0.2326	0.3673	0.6334	0.5265	0.0257	0.0047	0.0064	0.0305	1.03226	4.55224	0.0230087677221831	69461	70178	69461
c1hy_0105001_2	BMI	-0.1382	0.072	-1.9205	0.0548	-0.0046	0.0065	0.028	0.1732	4.24242	19.4607	0.00560436724211111	69210	163835	0
c1hy_0105001_2	adenovirus_infection_cum_2y	-0.4285	0.2187	-1.9598	0.05	-0.0171	0.0049	0.028	0.0171	4.24242	2.71429	-0.008061353474075	69328	70596	69328
c1hy_0105001_2	allergic_conjunctivitis_cum_4y	0.1527	0.2308	0.6615	0.5083	0.0118	0.0051	0.028	0.0162	4.24242	2.28169	0.00885099849209501	69328	70596	69328
c1hy_0105001_2	allergic_conjunctivitis_or_rhinitis_or_hay_fever_cum_4y	0.21	0.3231	0.65	0.5157	0.0048	0.0049	0.028	0.0086	4.24242	1.11688	0.00161459762406572	69328	70596	69328
c1hy_0105001_2	allergic_rhinitis_cum_4y	0.1284	0.2695	0.4764	0.6338	0.0047	0.0049	0.028	0.0126	4.24242	1.55556	0.00237942733568029	69328	70596	69328
c1hy_0105001_2	any_food_allergy_score_positive_until_4yo	0.202	0.141	1.4322	0.1521	0.0461	0.0052	0.028	0.0548	4.24242	5.48	0.0401833036451425	69328	69945	69143
c1hy_0105001_2	asthma_cum_4y	-0.056	0.159	-0.3519	0.7249	-0.0043	0.0048	0.028	0.0306	4.24242	3.1875	-0.00277415865741759	69328	69946	69121
c1hy_0105001_2	atopic_dermatitis_cum_4y	-0.0185	0.1217	-0.1522	0.879	0.011	0.0049	0.028	0.0633	4.24242	5.86111	0.0137639746239836	69328	56798	55871
c1hy_0105001_2	autistic_spectrum_disorder_and_pddnos_cum_4y	0.0081	0.266	0.0303	0.9758	0.0264	0.0048	0.028	0.0107	4.24242	1.94545	0.0270240766340709	69328	70596	69328
c1hy_0105001_2	bone_fracture_cum_4y	0.2951	0.5379	0.5486	0.5832	4e-04	0.0049	0.028	0.0034	4.24242	0.548387	-0.0025153479614627	69328	70596	69328
c1hy_0105001_2	breast_feeding_cessation_1m	-0.1807	0.4464	-0.4048	0.6856	-0.0099	0.0055	0.028	0.004	4.24242	0.634921	-0.00820973202336574	69328	70596	69328
c1hy_0105001_2	breast_feeding_cessation_2m	-0.0563	0.2452	-0.2294	0.8185	-0.0231	0.0053	0.028	0.0142	4.24242	2.18462	-0.0227275959683589	69328	70181	68947
c1hy_0105001_2	breast_feeding_cessation_3m	-0.008	0.2676	-0.0298	0.9763	-0.0254	0.005	0.028	0.0112	4.24242	1.77778	-0.0260916194392254	69328	70047	68817
c1hy_0105001_2	breast_feeding_cessation_age	-0.1323	0.24	-0.5513	0.5814	0.0234	0.0047	0.028	0.018	4.24242	2.14286	0.0273311729134838	69328	69824	68602
c1hy_0105001_2	breast_feeding_period_1y	0.1471	0.2201	0.6681	0.5041	0.0253	0.005	0.028	0.0188	4.24242	2.84848	0.0226864518209165	69328	70596	69328
c1hy_0105001_2	c1hy_0030001b2	-0.1035	0.2633	-0.3933	0.6941	7e-04	0.0051	0.028	0.0102	4.24242	1.85455	0.00252823396979006	69328	71319	67360
c1hy_0105001_2	c1hy_0070002b	-0.0127	0.2991	-0.0424	0.9662	-0.004	0.0049	0.028	0.0083	4.24242	1.40678	-0.00405576660337836	69328	71319	67360
c1hy_0105001_2	c1hy_0105001_3	NA	NA	NA	NA	-0.1839	0.005	0.028	-0.003	4.24242	-0.491803	NA	69328	69835	66048
c1hy_0105001_2	c1hy_0240001_1	-0.1942	0.3887	-0.4996	0.6174	-0.0846	0.0055	0.028	0.0045	4.24242	0.725806	-0.0883175146821857	69328	69963	66160
c1hy_0105001_2	c1hy_0240001_2	0.0383	0.3456	0.1107	0.9118	0.0884	0.0054	0.028	0.0057	4.24242	0.890625	0.0940966797059115	69328	70084	66265
c1hy_0105001_2	c1hy_0250001_1	-0.2543	0.1624	-1.5664	0.1173	-0.0416	0.0051	0.028	0.0278	4.24242	3.80822	-0.0375115997176823	69328	70830	66922
c1hy_0105001_2	c1hy_0250001_2	0.0077	0.1979	0.0391	0.9688	0.0224	0.0047	0.028	0.0162	4.24242	2.41791	0.0238383465279919	69328	70695	66802
c1hy_0105001_2	c1hy_0250001_3	0.2414	0.1497	1.6124	0.1069	0.027	0.0046	0.028	0.0352	4.24242	5.10145	0.0215152461148237	69328	70089	66239
c1hy_0105001_2	c1hy_0380101_1	NA	NA	NA	NA	-0.0011	0.0048	0.028	-0.0018	4.24242	-0.295082	NA	69328	70710	66814
c1hy_0105001_2	c1hy_0380101_2	-0.1138	0.2873	-0.3962	0.692	-0.0257	0.0053	0.028	0.0101	4.24242	1.68333	-0.0255174560902215	69328	70615	66738
c1hy_0105001_2	c1hy_0380101_3	NA	NA	NA	NA	0.0095	0.0052	0.028	-7e-04	4.24242	-0.106061	NA	69328	70773	66883
c1hy_0105001_2	c1hy_0380101_4	NA	NA	NA	NA	0.0012	0.0055	0.028	-2e-04	4.24242	-0.03125	NA	69328	70889	66978
c1hy_0105001_2	c1hy_0493002b	-0.2407	0.43	-0.5597	0.5757	-0.0183	0.0049	0.028	0.0045	4.24242	0.789474	-0.016673456181856	69328	71319	67360
c1hy_0105001_2	c1hy_asq_total	-0.4955	0.118	-4.1984	2.6876e-05	-0.159	0.0054	0.028	0.0772	4.24242	8.21277	-0.164049999657736	69328	61764	58319
c1hy_0105001_2	c1hy_bed_time	0.1164	0.1658	0.7022	0.4826	-0.0237	0.0048	0.028	0.0269	4.24242	3.68493	-0.0289205560956249	69328	64065	63351
c1hy_0105001_2	c1hy_bmi	-0.1027	0.0797	-1.2884	0.1976	-0.0281	0.0054	0.028	0.1847	4.24242	13.2878	-0.0235019467111756	69328	69967	69137
c1hy_0105001_2	c1hy_nap_count	-0.2355	0.2228	-1.057	0.2905	0.0237	0.0051	0.028	0.0165	4.24242	2.46269	0.0295650478169955	69328	70178	69328
c1hy_0105001_2	c1hy_night_wake_up_count	-0.154	0.1766	-0.8721	0.3831	0.022	0.0048	0.028	0.0287	4.24242	4.28358	0.0274890035851978	69328	68774	67987
c1hy_0105001_2	c1hy_sleep_time_day	-0.3693	0.2139	-1.7265	0.0843	0.0167	0.0051	0.028	0.0195	4.24242	3.25	0.0260503006278824	69328	70178	69328
c1hy_0105001_2	c1hy_sleep_time_night	0.0774	0.1838	0.421	0.6738	0.0088	0.0052	0.028	0.0231	4.24242	3.34783	0.00706587995102387	69328	70178	69328
c1hy_0105001_2	c1hy_total_sleep_time	-0.3384	0.2917	-1.1603	0.2459	0.0178	0.0051	0.028	0.01	4.24242	1.5873	0.0240288416283885	69328	70178	69328
c1hy_0105001_2	c1hy_wake_up_time	0.0649	0.1105	0.5877	0.5567	0.0048	0.005	0.028	0.0699	4.24242	9.07792	0.00205942750528961	69328	70178	69328
c1hy_0105001_2	c1y_0090005b	NA	NA	NA	NA	0.0097	0.0049	0.028	-0.0013	4.24242	-0.188406	NA	69328	71319	67360
c1hy_0105001_2	c1y_0170001_1_3	0.2601	0.1413	1.8409	0.0656	0.0166	0.0056	0.028	0.0501	4.24242	5.16495	0.00724526004607867	69328	70158	69309
c1hy_0105001_2	c1y_1_bmi	-0.1052	0.0892	-1.1793	0.2383	-0.0324	0.0056	0.028	0.2582	4.24242	13.1066	-0.0279584910652238	69328	69759	68936
c1hy_0105001_2	c1y_2_bmi	-0.0036	0.0705	-0.0513	0.9591	-0.0401	0.0047	0.028	0.282	4.24242	17.4074	-0.0480285859981029	69328	69805	68976
c1hy_0105001_2	c1y_asq_total	-0.3197	0.0943	-3.3881	7e-04	-0.1217	0.0054	0.028	0.1088	4.24242	11.6989	-0.118429662026731	69328	70346	66465
c1hy_0105001_2	c1y_bed_time	0.1556	0.2432	0.6397	0.5224	-0.0065	0.0046	0.028	0.0129	4.24242	2.01562	-0.00969549932432509	69328	70178	69328
c1hy_0105001_2	c1y_nap_count	-0.0549	0.2008	-0.2736	0.7844	0.006	0.0049	0.028	0.0192	4.24242	3.04762	0.00748634409419856	69328	70178	69328
c1hy_0105001_2	c1y_night_wake_up_count	0.1584	0.2	0.7919	0.4284	0.0133	0.0053	0.028	0.0191	4.24242	3.03175	0.00995265248434308	69328	70178	69328
c1hy_0105001_2	c1y_sleep_time_day	-0.0316	0.1963	-0.1607	0.8723	-0.0041	0.0052	0.028	0.0204	4.24242	3.2381	-0.00345342256305859	69328	70178	69328
c1hy_0105001_2	c1y_sleep_time_night	-0.2685	0.179	-1.5003	0.1335	-0.0074	0.0052	0.028	0.029	4.24242	4.26471	0.000211885167127111	69328	70178	69328
c1hy_0105001_2	c1y_total_sleep_time	-0.232	0.1699	-1.3656	0.1721	-0.0094	0.0052	0.028	0.0279	4.24242	4.5	-0.00305854580691467	69328	70178	69328
c1hy_0105001_2	c1y_wake_up_time	-0.0432	0.1283	-0.3366	0.7364	0.0099	0.0054	0.028	0.063	4.24242	8.87324	0.012338275955393	69328	70178	69328
c1hy_0105001_2	c2hy_0040401b	NA	NA	NA	NA	0.0124	0.0048	0.028	-0.0044	4.24242	-0.733333	NA	69328	71319	67360
c1hy_0105001_2	c2hy_asq_total	-0.3772	0.1162	-3.246	0.0012	-0.1205	0.0053	0.028	0.0765	4.24242	8.89535	-0.114578807690499	69328	71057	67116
c1hy_0105001_2	c2hy_bmi	0.0498	0.0719	0.6928	0.4884	-0.0249	0.0053	0.028	0.2398	4.24242	16.2027	-0.0339279094980787	69328	69960	69133
c1hy_0105001_2	c2y_0070301b	NA	NA	NA	NA	0.0054	0.0051	0.028	-2e-04	4.24242	-0.0338983	NA	69328	71319	67360
c1hy_0105001_2	c2y_0080001_1	-0.1029	0.1827	-0.5634	0.5732	-0.0012	0.0047	0.028	0.0208	4.24242	3.25	0.00125766088714623	69328	70839	66938
c1hy_0105001_2	c2y_0080001_2	0.0708	0.1782	0.3975	0.691	0.0036	0.0047	0.028	0.0219	4.24242	3.47619	0.00207339392544115	69328	70610	66725
c1hy_0105001_2	c2y_0090001b2	NA	NA	NA	NA	0.0033	0.0048	0.028	-0.008	4.24242	-1.37931	NA	69328	71319	67360
c1hy_0105001_2	c2y_0100001_2	0.4011	0.1977	2.0292	0.0424	0.0409	0.0051	0.028	0.0196	4.24242	2.9697	0.0342240185960695	69328	70903	66990
c1hy_0105001_2	c2y_0100001_3	0.1702	0.197	0.8638	0.3877	0.0283	0.0054	0.028	0.0195	4.24242	2.70833	0.0263293420425903	69328	70580	66697
c1hy_0105001_2	c2y_0100001_4	0.212	0.3011	0.7043	0.4812	0.0355	0.0052	0.028	0.008	4.24242	1.25	0.0346179943030462	69328	70875	66955
c1hy_0105001_2	c2y_0100501_3	0.5192	0.3205	1.6196	0.1053	0.0187	0.0048	0.028	0.0093	4.24242	1.55	0.0114205427725793	69328	70806	66896
c1hy_0105001_2	c2y_0102001_3	NA	NA	NA	NA	0.0354	0.005	0.028	-5e-04	4.24242	-0.0877193	NA	69328	71000	67083
c1hy_0105001_2	c2y_0103501_2	0.7938	0.261	3.0415	0.0024	0.185	0.0058	0.028	0.0157	4.24242	2.34328	0.180792603438453	69328	71029	67097
c1hy_0105001_2	c2y_0103501_3	NA	NA	NA	NA	NA	NA	0.028	5e-04	4.24242	0.0833333	NA	69328	70444	66584
c1hy_0105001_2	c2y_0104001_2	1	0.2142	4.8386	1.3075e-06	0.3139	0.0047	0.028	0.0185	4.24242	2.68116	0.313604899644575	69328	70238	66398
c1hy_0105001_2	c2y_0104001_3	NA	NA	NA	NA	0.0119	0.0058	0.028	-0.0028	4.24242	-0.491228	NA	69328	71187	67243
c1hy_0105001_2	c2y_0104501_2	NA	NA	NA	NA	0.1166	0.0054	0.028	-0.009	4.24242	-1.55172	NA	69328	71319	67360
c1hy_0105001_2	c2y_0105001_2	1	0.1348	7.7728	7.6779e-15	0.4623	0.0054	0.028	0.0227	4.24242	3.28986	0.468048587038948	69328	71319	67360
c1hy_0105001_2	c2y_0105001_3	0.3589	0.7123	0.5039	0.6143	0.0565	0.0056	0.028	0.0027	4.24242	0.457627	0.0567347196208969	69328	71319	67360
c1hy_0105001_2	c2y_asq_total	-0.4396	0.116	-3.7909	2e-04	-0.1476	0.0058	0.028	0.079	4.24242	8.97727	-0.141654418074806	69328	70697	66795
c1hy_0105001_2	c2y_bmi	0.0493	0.082	0.6009	0.5479	-0.0412	0.0052	0.028	0.237	4.24242	16.4583	-0.0528739337064151	69328	69918	69089
c1hy_0105001_2	c3hy_asq_total	-0.1675	0.1208	-1.3871	0.1654	-0.0947	0.0051	0.028	0.0646	4.24242	8.17722	-0.0966470966431092	69328	70663	66764
c1hy_0105001_2	c3hy_bmi	-0.103	0.0722	-1.4268	0.1536	-0.0268	0.0052	0.028	0.2701	4.24242	16.3697	-0.0213778276116864	69328	70178	69328
c1hy_0105001_2	c3y_0040001_1	-0.356	0.3267	-1.0899	0.2758	-0.0362	0.0051	0.028	0.0083	4.24242	1.22059	-0.0329616092806092	69328	71319	67360
c1hy_0105001_2	c3y_0040001_2	0.2494	0.2859	0.8725	0.383	0.0446	0.0052	0.028	0.0111	4.24242	1.65672	0.0430029810100116	69328	71319	67360
c1hy_0105001_2	c3y_0050001_1	-0.0678	0.1952	-0.3475	0.7282	-0.0375	0.0057	0.028	0.022	4.24242	3.18841	-0.0384239112327398	69328	71319	67360
c1hy_0105001_2	c3y_0050001_2	-0.4309	0.3468	-1.2425	0.214	0.0201	0.0052	0.028	0.0089	4.24242	1.28986	0.0283080113575293	69328	71319	67360
c1hy_0105001_2	c3y_0050001_3	0.3341	0.1473	2.2678	0.0233	0.0266	0.0053	0.028	0.0435	4.24242	6.30435	0.0167051711388556	69328	71319	67360
c1hy_0105001_2	c3y_0100301b	0.4655	0.5831	0.7984	0.4246	0.0082	0.005	0.028	0.0041	4.24242	0.554054	0.00365279243705452	69328	70932	67008
c1hy_0105001_2	c3y_0110001_3	0.1944	0.2172	0.8952	0.3707	0.0337	0.0054	0.028	0.0212	4.24242	2.90411	0.0312107297919184	69328	71319	67360
c1hy_0105001_2	c3y_0110501_3	0.2949	0.7615	0.3873	0.6985	0.0305	0.0046	0.028	0.0021	4.24242	0.368421	0.0300318644641316	69328	71319	67360
c1hy_0105001_2	c3y_0112001_3	NA	NA	NA	NA	0.0303	0.0052	0.028	-0.0015	4.24242	-0.254237	NA	69328	63050	59681
c1hy_0105001_2	c3y_0113501_2	0.2619	0.5068	0.5167	0.6054	0.1095	0.0054	0.028	0.0043	4.24242	0.661538	0.121022856955987	69328	62212	58977
c1hy_0105001_2	c3y_0113501_3	NA	NA	NA	NA	0.0749	0.0048	0.028	-0.0015	4.24242	-0.217391	NA	69328	61296	58144
c1hy_0105001_2	c3y_0114001_2	1	0.9636	1.3704	0.1706	0.2371	0.0054	0.028	0.0042	4.24242	0.591549	0.237019503068091	69328	71319	67360
c1hy_0105001_2	c3y_0114001_3	NA	NA	NA	NA	0.0176	0.0052	0.028	-0.0047	4.24242	-0.783333	NA	69328	71319	67360
c1hy_0105001_2	c3y_0114501_2	NA	NA	NA	NA	0.0644	0.0044	0.028	-0.0038	4.24242	-0.666667	NA	69328	71319	67360
c1hy_0105001_2	c3y_0115001_2	0.6414	0.1917	3.3455	8e-04	0.2798	0.0054	0.028	0.0175	4.24242	2.46479	0.284355624172397	69328	71319	67360
c1hy_0105001_2	c3y_0115001_3	0.2338	0.877	0.2666	0.7898	0.0809	0.0053	0.028	0.0016	4.24242	0.231884	0.0841385306753511	69328	71319	67360
c1hy_0105001_2	c3y_0280201b	-0.6101	0.6012	-1.0148	0.3102	0.0095	0.0053	0.028	0.0051	4.24242	0.689189	0.0175173108350168	69328	71021	67093
c1hy_0105001_2	c3y_0280301b	NA	NA	NA	NA	0.0171	0.0051	0.028	-0.0041	4.24242	-0.602941	NA	69328	70753	66844
c1hy_0105001_2	c3y_0280501b	0.8836	0.4419	1.9996	0.0455	0.0184	0.0053	0.028	0.0089	4.24242	1.27143	0.0054260926132736	69328	70787	66876
c1hy_0105001_2	c3y_0280601b	0.1862	0.3887	0.4789	0.632	0.0251	0.0057	0.028	0.0065	4.24242	0.866667	0.0242039712806767	69328	70749	66847
c1hy_0105001_2	c3y_0280901b	NA	NA	NA	NA	0.044	0.0045	0.028	-0.0038	4.24242	-0.520548	NA	69328	70959	67033
c1hy_0105001_2	c3y_0600101_1	NA	NA	NA	NA	0.0054	0.0052	0.028	-0.01	4.24242	-1.5625	NA	69328	71319	67360
c1hy_0105001_2	c3y_0600101_2	NA	NA	NA	NA	NA	NA	0.028	0.001	4.24242	0.15625	NA	69328	71319	67360
c1hy_0105001_2	c3y_0600101_3	NA	NA	NA	NA	0.0026	0.0051	0.028	-0.0012	4.24242	-0.181818	NA	69328	71319	67360
c1hy_0105001_2	c3y_0600101_4	NA	NA	NA	NA	-0.0061	0.0047	0.028	-0.0052	4.24242	-0.787879	NA	69328	71319	67360
c1hy_0105001_2	c3y_asq_total	-0.1004	0.1154	-0.8701	0.3843	-0.1131	0.0048	0.028	0.0674	4.24242	8.53165	-0.119663462954955	69328	71027	67092
c1hy_0105001_2	c3y_bed_time	0.0709	0.1597	0.4438	0.6572	-0.009	0.0048	0.028	0.0309	4.24242	4.29167	-0.0118164679191099	69328	68351	66028
c1hy_0105001_2	c3y_bmi	0.0408	0.0688	0.5934	0.5529	-0.0325	0.0052	0.028	0.2654	4.24242	15.7976	-0.0428702324322929	69328	70072	69255
c1hy_0105001_2	c3y_nap_count	-0.0567	0.1972	-0.2877	0.7736	-0.0048	0.0053	0.028	0.0206	4.24242	3.12121	-0.00373325974571799	69328	68351	66028
c1hy_0105001_2	c3y_night_wake_up_count	-0.2196	0.1998	-1.0992	0.2717	0.0055	0.0054	0.028	0.0214	4.24242	2.77922	0.0113909604788046	69328	68351	66028
c1hy_0105001_2	c3y_sleep_time_day	-0.0456	0.1881	-0.2423	0.8085	-0.0117	0.0057	0.028	0.0233	4.24242	3.32857	-0.0113236466478918	69328	68351	66028
c1hy_0105001_2	c3y_sleep_time_night	0.0028	0.1403	0.0201	0.9839	0.0145	0.0049	0.028	0.0351	4.24242	4.94366	0.0155189813028887	69328	68351	66028
c1hy_0105001_2	c3y_total_sleep_time	0.1323	0.2643	0.5005	0.6167	-0.0083	0.0056	0.028	0.0118	4.24242	1.84375	-0.0109742869306457	69328	70178	69328
c1hy_0105001_2	c3y_wake_up_time	-0.0447	0.1233	-0.3628	0.7168	0.0067	0.0054	0.028	0.0777	4.24242	9.03488	0.00957946790232057	69328	68351	66028
c1hy_0105001_2	c4y_0042102b	-0.0793	0.1343	-0.5899	0.5552	0.0073	0.0049	0.028	0.0495	4.24242	5.625	0.0109995548223096	69328	71319	67360
c1hy_0105001_2	c4y_0060301b	-0.3551	0.9926	-0.3577	0.7206	0.0067	0.0045	0.028	0.0017	4.24242	0.261538	0.00958720948014617	69328	71319	67360
c1hy_0105001_2	c4y_0070001_3	-0.0054	0.2723	-0.0198	0.9842	0.0356	0.0052	0.028	0.0123	4.24242	1.5375	0.0380302141878792	69328	71319	67360
c1hy_0105001_2	c4y_0070501_3	0.5639	0.8731	0.6459	0.5184	0.0149	0.005	0.028	0.0028	4.24242	0.444444	0.0107270440095402	69328	71319	67360
c1hy_0105001_2	c4y_0073501_2	0.2294	0.1843	1.2452	0.2131	0.0671	0.005	0.028	0.0278	4.24242	3.97143	0.0654714776803225	69328	71319	67360
c1hy_0105001_2	c4y_0073501_3	NA	NA	NA	NA	0.0446	0.0048	0.028	-0.0024	4.24242	-0.347826	NA	69328	68796	65027
c1hy_0105001_2	c4y_0074001_2	0.5598	0.3112	1.7988	0.0721	0.1726	0.0051	0.028	0.0094	4.24242	1.25333	0.17436184214591	69328	71319	67360
c1hy_0105001_2	c4y_0075001_2	0.9667	1.7494	0.5526	0.5805	0.2087	0.0051	0.028	0.0023	4.24242	0.315068	0.213352359305522	69328	71319	67360
c1hy_0105001_2	c4y_0075001_3	NA	NA	NA	NA	NA	NA	0.028	0.0017	4.24242	0.257576	NA	69328	71319	67360
c1hy_0105001_2	c4y_0075501_2	1	4.8408	0.2471	0.8048	0.213	0.0054	0.028	0.0019	4.24242	0.253333	0.216884938948962	69328	71319	67360
c1hy_0105001_2	c4y_0075501_3	0.2949	0.3282	0.8985	0.3689	0.0496	0.0051	0.028	0.008	4.24242	1.17647	0.0482339693688471	69328	71319	67360
c1hy_0105001_2	c4y_0310401b	NA	NA	NA	NA	-0.0154	0.0049	0.028	-0.0049	4.24242	-0.544444	NA	69328	71319	67360
c1hy_0105001_2	c4y_0310901b	-0.1201	0.27	-0.4446	0.6566	0.0218	0.0046	0.028	0.0128	4.24242	1.52381	0.0255525016248501	69328	71319	67360
c1hy_0105001_2	c4y_0490001_1	0.2721	0.2733	0.9958	0.3194	-0.0018	0.0053	0.028	0.0125	4.24242	1.66667	-0.00711379999703817	69328	71319	67360
c1hy_0105001_2	c4y_0490001_2	-0.0968	0.3292	-0.2941	0.7687	0.0035	0.0052	0.028	0.0097	4.24242	1.34722	0.00534998385421292	69328	71319	67360
c1hy_0105001_2	c4y_0490001_3	-1	4.809	-0.2427	0.8083	-0.0014	0.0049	0.028	0.0014	4.24242	0.208955	0.00593223959531941	69328	71319	67360
c1hy_0105001_2	c4y_asq_total	0.0602	0.1392	0.4324	0.6655	-0.0849	0.0051	0.028	0.0553	4.24242	6.28409	-0.0916122857040522	69328	70178	69328
c1hy_0105001_2	c4y_bmi	-0.0124	0.069	-0.1803	0.8569	-0.0311	0.0052	0.028	0.2773	4.24242	16.7048	-0.0360294712478452	69328	70178	69328
c1hy_0105001_2	c6m_0040108b	NA	NA	NA	NA	-0.0375	0.0054	0.028	-0.0074	4.24242	-0.795699	NA	69328	71319	67360
c1hy_0105001_2	c6m_0040109b	NA	NA	NA	NA	NA	NA	0.028	3e-04	4.24242	0.0333333	NA	69328	71319	67360
c1hy_0105001_2	c6m_0040110b	-0.099	0.24	-0.4126	0.6799	-0.0626	0.005	0.028	0.0225	4.24242	2.29592	-0.0644913109603541	69328	71319	67360
c1hy_0105001_2	c6m_0040111b	-0.6986	0.7189	-0.9718	0.3312	-0.0312	0.0052	0.028	0.0059	4.24242	0.641304	-0.0239985277659668	69328	71319	67360
c1hy_0105001_2	c6m_0090001b	-0.2189	0.4979	-0.4397	0.6601	-0.0076	0.005	0.028	0.0033	4.24242	0.611111	-0.00592253872490746	69328	71319	67360
c1hy_0105001_2	c6m_asq_total	-0.2258	0.1059	-2.1316	0.033	-0.0771	0.0057	0.028	0.0766	4.24242	9.34146	-0.0742018255215498	69328	70819	66898
c1hy_0105001_2	c6m_bed_time	-0.2651	0.2016	-1.3151	0.1885	0.0091	0.0051	0.028	0.0177	4.24242	2.85484	0.0157489974561947	69328	68351	66028
c1hy_0105001_2	c6m_bmi	-0.0212	0.0697	-0.3046	0.7607	-0.0455	0.0055	0.028	0.2613	4.24242	18.2727	-0.0518844343942346	69328	70178	69328
c1hy_0105001_2	c6m_nap_count	-0.0245	0.1885	-0.1298	0.8967	0.0033	0.0046	0.028	0.0172	4.24242	3.07143	0.00407013653706567	69328	68351	66028
c1hy_0105001_2	c6m_night_wake_up_count	-0.0819	0.1799	-0.4554	0.6488	0.0156	0.0045	0.028	0.0195	4.24242	3.36207	0.0186199696347843	69328	68351	66028
c1hy_0105001_2	c6m_sleep_time_day	-0.0198	0.1933	-0.1025	0.9183	-0.0328	0.0051	0.028	0.0205	4.24242	3.53448	-0.0345597248545449	69328	68351	66028
c1hy_0105001_2	c6m_sleep_time_night	0.031	0.1762	0.176	0.8603	-0.0329	0.0045	0.028	0.0187	4.24242	2.92188	-0.0358468033991197	69328	68351	66028
c1hy_0105001_2	c6m_total_sleep_time	0.0149	0.237	0.063	0.9497	-0.0502	0.0054	0.028	0.0138	4.24242	2.3	-0.0537539508993452	69328	68351	66028
c1hy_0105001_2	c6m_wake_up_time	0.0944	0.1401	0.6738	0.5004	0.0051	0.0051	0.028	0.0394	4.24242	5.9697	0.00225770433599603	69328	68351	66028
c1hy_0105001_2	childcare_facility_daycare_time_3y	-0.1813	0.3866	-0.4689	0.6391	-0.0584	0.0053	0.028	0.0083	4.24242	0.783019	-0.0570309890599691	69328	70178	69328
c1hy_0105001_2	childcare_facility_daycare_time_4y	NA	NA	NA	NA	NA	NA	0.028	5e-04	4.24242	0.0694444	NA	69328	70254	69024
c1hy_0105001_2	childcare_facility_starting_age	0.7775	0.4711	1.6503	0.0989	0.0905	0.0053	0.028	0.0107	4.24242	0.972727	0.0791295616966616	69328	70178	69328
