## Supplementary Table 4 for "Genome-wide association study on longitudinal and cross-sectional traits of child health and development in a Japanese population": 322458_file06 (part 6 of 103)

Trait_ID_1	Trait_ID_2	rg	rg_SE	Z_rg	P_rg	intercept	intercept_SE	h2_1	h2_2	Z_h2_1	Z_h2_2	re	N_1	N_2	N_overlap
c1hy_0105001_2	constipation_3y	0.1075	0.1714	0.6276	0.5303	0.0082	0.0051	0.028	0.028	4.24242	3.94366	0.00541630522492303	69328	70596	69328
c1hy_0105001_2	constipation_4y	-0.176	0.1623	-1.0847	0.278	0.0288	0.0051	0.028	0.0332	4.24242	4.61111	0.035515193746818	69328	70596	69328
c1hy_0105001_2	constipation_cum_4y	-0.0838	0.1371	-0.6111	0.5411	0.018	0.0051	0.028	0.0485	4.24242	5.98765	0.0220984540006253	69328	70596	69328
c1hy_0105001_2	constipation_severity_3y	-0.0561	0.1491	-0.3761	0.7069	0.0102	0.0049	0.028	0.0363	4.24242	4.65385	0.0125001241767832	69328	70310	69075
c1hy_0105001_2	constipation_severity_4y	-0.1567	0.1636	-0.9576	0.3383	0.0347	0.005	0.028	0.0324	4.24242	4.37838	0.0409731492515115	69328	70596	69328
c1hy_0105001_2	dr0m_bmi	-0.1442	0.0893	-1.6141	0.1065	-0.04	0.0058	0.028	0.1436	4.24242	13.0545	-0.0340878599441113	69328	70178	69328
c1hy_0105001_2	dr1m_0040501b	-0.1917	0.2604	-0.7362	0.4616	-0.0045	0.0051	0.028	0.009	4.24242	1.8	-0.00168562494566576	69328	71319	67360
c1hy_0105001_2	dr1m_bmi	-0.06	0.0945	-0.6348	0.5255	-0.0656	0.0056	0.028	0.1023	4.24242	10.7684	-0.0672186478849957	69328	70178	69328
c1hy_0105001_2	egg_allergy_1hy	0.1709	0.2006	0.8519	0.3943	0.0302	0.0046	0.028	0.0172	4.24242	2.6875	0.0272503686576784	69328	70178	69328
c1hy_0105001_2	egg_allergy_2y	0.2125	0.1779	1.1945	0.2323	0.0289	0.0048	0.028	0.024	4.24242	3.80952	0.0241971719003806	69328	70178	69328
c1hy_0105001_2	egg_allergy_3y	0.3185	0.1721	1.8503	0.0643	0.029	0.005	0.028	0.0306	4.24242	4.56716	0.0204536872755028	69328	70178	69328
c1hy_0105001_2	egg_allergy_4y	-0.0544	0.1839	-0.2958	0.7674	0.0371	0.0049	0.028	0.0247	4.24242	3.38356	0.0398063195771196	69328	70178	69328
c1hy_0105001_2	egg_allergy_cum_4y	0.2501	0.1575	1.5882	0.1122	0.0366	0.0048	0.028	0.0351	4.24242	4.28049	0.0299275483082106	69328	70178	69328
c1hy_0105001_2	egg_allergy_score_until_4yo	0.196	0.1316	1.4893	0.1364	0.0523	0.0048	0.028	0.0558	4.24242	5.58	0.0468396071311819	69328	70178	69328
c1hy_0105001_2	egg_allergy_score_until_4yo_positive	0.1869	0.1362	1.3717	0.1702	0.0495	0.0048	0.028	0.052	4.24242	5.14851	0.044452300991176	69328	70178	69328
c1hy_0105001_2	exclusive_breastfeeding_1y	-0.0736	0.1798	-0.4092	0.6824	0.0078	0.0052	0.028	0.0262	4.24242	3.9697	0.0101392448050108	69328	70596	69328
c1hy_0105001_2	febrile_convulsion_cum_4y	-0.188	0.1231	-1.5272	0.1267	0.0144	0.0052	0.028	0.0888	4.24242	8.07273	0.0253657927675692	69328	70050	69219
c1hy_0105001_2	feeding_type_yesterday_breast_feeding_count_1m	0.0796	0.217	0.3665	0.714	0.0026	0.0055	0.028	0.0168	4.24242	2.84746	0.00116839632995126	69328	60702	58797
c1hy_0105001_2	feeding_type_yesterday_formula_feeding_count_1m	-0.333	0.4527	-0.7356	0.462	0.0168	0.005	0.028	0.0086	4.24242	0.754386	0.0231062667470322	69328	68351	66028
c1hy_0105001_2	fever_count_cum_2hy	0.0884	0.128	0.6901	0.4901	-0.0583	0.0048	0.028	0.0463	4.24242	5.38372	-0.0644092281411719	69328	70596	69328
c1hy_0105001_2	fever_count_cum_2y	-0.0567	0.1383	-0.4101	0.6817	-0.066	0.0048	0.028	0.036	4.24242	4.44444	-0.0669434038115117	69328	70596	69328
c1hy_0105001_2	fever_over_39c_count_cum_2hy	0.0669	0.142	0.471	0.6376	-0.0499	0.0049	0.028	0.0364	4.24242	4.08989	-0.054236965710475	69328	70596	69328
c1hy_0105001_2	fever_over_39c_count_cum_2y	-0.0706	0.1519	-0.4645	0.6423	-0.0561	0.0048	0.028	0.0302	4.24242	3.82278	-0.0561929648211671	69328	70596	69328
c1hy_0105001_2	first_vaccination_bcg	-0.3395	0.4526	-0.7501	0.4532	-0.047	0.0052	0.028	0.0051	4.24242	0.822581	-0.0441037314522307	69328	70596	69328
c1hy_0105001_2	first_vaccination_dpt	NA	NA	NA	NA	NA	NA	0.028	0.0012	4.24242	0.193548	NA	69328	70596	69328
c1hy_0105001_2	first_vaccination_haemophilus_b_influenzae	NA	NA	NA	NA	NA	NA	0.028	8e-04	4.24242	0.135593	NA	69328	70596	69328
c1hy_0105001_2	first_vaccination_hbv	0.3215	0.2337	1.3755	0.169	0.0544	0.0051	0.028	0.015	4.24242	2.63158	0.0493689389491208	69328	70596	69328
c1hy_0105001_2	first_vaccination_pneumococcus	NA	NA	NA	NA	0.0285	0.0049	0.028	-0.0025	4.24242	-0.403226	NA	69328	70596	69328
c1hy_0105001_2	first_vaccination_polio	NA	NA	NA	NA	-0.0292	0.0051	0.028	-0.0064	4.24242	-1.12281	NA	69328	70596	69328
c1hy_0105001_2	first_vaccination_rotavirus	0.2061	0.3396	0.6067	0.544	0.0877	0.0051	0.028	0.0073	4.24242	1.17742	0.0870937488216707	69328	70596	69328
c1hy_0105001_2	fish_allergy_score_until_4yo_positive	0.4502	0.3637	1.2376	0.2159	0.0113	0.0049	0.028	0.0081	4.24242	1.55769	0.00467369880352994	69328	70178	69328
c1hy_0105001_2	food_allergy_cum_4y	0.1677	0.1404	1.1945	0.2323	0.0445	0.0048	0.028	0.0458	4.24242	4.77083	0.0404907038270789	69328	70249	69011
c1hy_0105001_2	food_allergy_cum_count_until_4yo	0.2737	0.1434	1.909	0.0563	0.0433	0.0047	0.028	0.0447	4.24242	4.96667	0.0351610615916958	69328	70178	69328
c1hy_0105001_2	food_allergy_egg_feeding_status_case_combined_1yh	0.4236	0.1623	2.6096	0.0091	0.0608	0.0051	0.028	0.0402	4.24242	4.46667	0.0487204356244684	69328	69905	69082
c1hy_0105001_2	food_allergy_egg_feeding_status_case_combined_2y	0.2752	0.161	1.7089	0.0875	0.0524	0.0054	0.028	0.0343	4.24242	4.34177	0.0457649332780053	69328	69759	68928
c1hy_0105001_2	food_allergy_egg_feeding_status_case_combined_3y	0.1603	0.2237	0.7168	0.4735	0.0538	0.0055	0.028	0.0219	4.24242	2.60714	0.0514430652049786	69328	70178	69328
c1hy_0105001_2	food_allergy_egg_feeding_status_case_combined_4y	-0.0658	0.2526	-0.2606	0.7944	0.0487	0.005	0.028	0.0133	4.24242	1.77333	0.0513287766019733	69328	70178	69328
c1hy_0105001_2	food_allergy_fish_feeding_status_case_combined_1yh	NA	NA	NA	NA	0.0475	0.0051	0.028	-0.0077	4.24242	-1.30508	NA	69328	67798	67008
c1hy_0105001_2	food_allergy_fish_feeding_status_case_combined_2y	-0.5115	0.7659	-0.6678	0.5043	0.0414	0.0051	0.028	0.0034	4.24242	0.53125	0.047391438643784	69328	70178	69328
c1hy_0105001_2	food_allergy_fish_feeding_status_case_combined_3y	NA	NA	NA	NA	0.0346	0.005	0.028	-0.0118	4.24242	-2.40816	NA	69328	70178	69328
c1hy_0105001_2	food_allergy_fruit_feeding_status_case_combined_1yh	0.6346	0.399	1.5904	0.1118	0.0514	0.0051	0.028	0.0068	4.24242	1.21429	0.0446497978880214	69328	67700	66912
c1hy_0105001_2	food_allergy_fruit_feeding_status_case_combined_2y	0.6801	4.4338	0.1534	0.8781	0.0401	0.0048	0.028	0.002	4.24242	0.3125	0.0357956790351091	69328	70178	69328
c1hy_0105001_2	food_allergy_fruit_feeding_status_case_combined_3y	NA	NA	NA	NA	0.037	0.0047	0.028	-7e-04	4.24242	-0.107692	NA	69328	70178	69328
c1hy_0105001_2	food_allergy_milk_feeding_status_case_combined_1yh	0.3533	0.2582	1.3684	0.1712	0.0712	0.0053	0.028	0.0113	4.24242	1.82258	0.0667826676501826	69328	69899	69077
c1hy_0105001_2	food_allergy_milk_feeding_status_case_combined_2y	0.5525	0.2345	2.3559	0.0185	0.0401	0.0049	0.028	0.0185	4.24242	2.84615	0.0284850958191411	69328	69954	69128
c1hy_0105001_2	food_allergy_milk_feeding_status_case_combined_3y	0.0658	0.2737	0.2404	0.8101	0.0529	0.0049	0.028	0.0097	4.24242	1.49231	0.0531429119636383	69328	70178	69328
c1hy_0105001_2	food_allergy_milk_feeding_status_case_combined_4y	0.3403	0.3525	0.9653	0.3344	0.0309	0.005	0.028	0.0075	4.24242	1.10294	0.0268184631138281	69328	69309	68493
c1hy_0105001_2	food_allergy_non_peanuts_nuts_feeding_status_case_combined_4y	0.6704	0.3798	1.7649	0.0776	0.2146	0.0052	0.028	0.0075	4.24242	0.9375	0.210079595119491	69328	70038	69213
c1hy_0105001_2	food_allergy_nuts_feeding_status_case_combined_1yh	1	0.0227	46.1356	0	0.9585	0.0067	0.028	0.0278	4.24242	3.97143	0.96413932161363	69328	69820	68998
c1hy_0105001_2	food_allergy_nuts_feeding_status_case_combined_2y	1	0.166	6.6477	2.9771e-11	0.4627	0.0056	0.028	0.0206	4.24242	2.98551	0.449960242534159	69328	70178	69328
c1hy_0105001_2	food_allergy_nuts_feeding_status_case_combined_3y	0.5045	0.162	3.1142	0.0018	0.2865	0.0051	0.028	0.0233	4.24242	2.94937	0.282614845491075	69328	70178	69328
c1hy_0105001_2	food_allergy_peanuts_feeding_status_case_combined_4y	0.7619	0.4033	1.889	0.0589	0.2101	0.005	0.028	0.0073	4.24242	1.01389	0.204795647266185	69328	69685	68863
c1hy_0105001_2	food_allergy_score_cum_count_until_4yo	0.2098	0.1317	1.5938	0.111	0.054	0.005	0.028	0.064	4.24242	6.09524	0.0476487008300981	69328	70178	69328
c1hy_0105001_2	food_allergy_sesame_feeding_status_case_combined_1yh	0.7084	0.3072	2.3059	0.0211	0.2458	0.0053	0.028	0.0083	4.24242	1.22059	0.241426475265973	69328	69842	69014
c1hy_0105001_2	food_allergy_sesame_feeding_status_case_combined_2y	NA	NA	NA	NA	0.1176	0.0056	0.028	-0.0116	4.24242	-2	NA	69328	70178	69328
c1hy_0105001_2	food_allergy_sesame_feeding_status_case_combined_3y	0.566	0.7255	0.7802	0.4353	0.0659	0.0045	0.028	0.0033	4.24242	0.540984	0.0618345862833668	69328	70178	69328
c1hy_0105001_2	food_allergy_shellfish_feeding_status_case_combined_1yh	0.6924	0.1371	5.0489	4.4447e-07	0.3301	0.0054	0.028	0.0297	4.24242	4.30435	0.327165043382088	69328	67822	67029
c1hy_0105001_2	food_allergy_shellfish_feeding_status_case_combined_2y	0.9289	0.2961	3.1374	0.0017	0.2078	0.0056	0.028	0.0117	4.24242	1.82812	0.19615753147753	69328	70178	69328
c1hy_0105001_2	food_allergy_shellfish_feeding_status_case_combined_3y	0.56	0.9817	0.5704	0.5684	0.1373	0.0051	0.028	0.0023	4.24242	0.338235	0.135712567800917	69328	70178	69328
c1hy_0105001_2	food_allergy_shellfish_feeding_status_case_combined_4y	0.2729	0.1994	1.3683	0.1712	0.086	0.0053	0.028	0.0249	4.24242	3.32	0.0816079664170922	69328	69920	69097
c1hy_0105001_2	food_allergy_soba_feeding_status_case_combined_1yh	0.8646	0.1327	6.5135	7.343e-11	0.3956	0.0053	0.028	0.0249	4.24242	3.95238	0.385811331812146	69328	69987	69161
c1hy_0105001_2	food_allergy_soba_feeding_status_case_combined_2y	1	0.2613	4.1702	3.0429e-05	0.3164	0.0048	0.028	0.0143	4.24242	2.2	0.302947418118903	69328	70178	69328
c1hy_0105001_2	food_allergy_soba_feeding_status_case_combined_3y	1	0.5793	1.8894	0.0588	0.24	0.0055	0.028	0.0059	4.24242	0.819444	0.231333341668083	69328	70178	69328
c1hy_0105001_2	food_allergy_soba_feeding_status_case_combined_4y	0.6974	0.3415	2.0422	0.0411	0.1724	0.0053	0.028	0.0094	4.24242	1.32394	0.165479258369031	69328	69935	69113
c1hy_0105001_2	food_allergy_wheat_feeding_status_case_combined_1yh	0.6128	0.3389	1.8084	0.0705	0.0416	0.0046	0.028	0.008	4.24242	1.45455	0.0333488423803045	69328	69921	69095
c1hy_0105001_2	fruit_allergy_score_until_4yo_positive	0.0449	0.2595	0.1729	0.8628	0.0165	0.0051	0.028	0.0137	4.24242	2.20968	0.0160566433046743	69328	70178	69328
c1hy_0105001_2	ft1b_0470001b	NA	NA	NA	NA	0.0029	0.0055	0.028	-0.0046	4.24242	-0.479167	NA	69328	71319	67360
c1hy_0105001_2	gastroenteritis_cum_2y	-0.1059	0.2687	-0.394	0.6936	-0.024	0.0054	0.028	0.0158	4.24242	2.07895	-0.0224838814206385	69328	70596	69328
c1hy_0105001_2	hand_foot_and_mouth_disease_cum_2y	NA	NA	NA	NA	-0.0355	0.005	0.028	-6e-04	4.24242	-0.0810811	NA	69328	70596	69328
c1hy_0105001_2	hba1c_ngsp_early	-0.0465	0.1261	-0.3686	0.7124	-0.0175	0.0054	0.028	0.0558	4.24242	6.2	-0.0171259887299368	69328	68351	66028
c1hy_0105001_2	herpangina_cum_2y	-0.0898	0.2746	-0.3271	0.7436	-0.0196	0.0053	0.028	0.0091	4.24242	1.26389	-0.0186925981429615	69328	70596	69328
c1hy_0105001_2	hsv_infection_cum_2y	-0.3324	0.5796	-0.5736	0.5663	-0.0148	0.0045	0.028	0.0026	4.24242	0.472727	-0.0123281724755305	69328	70186	68942
c1hy_0105001_2	influenza_viral_infections_cum_4y	-0.1337	0.1808	-0.7392	0.4598	-0.0417	0.0056	0.028	0.0286	4.24242	3.91781	-0.0394114647212263	69328	70596	69328
c1hy_0105001_2	intellectual_and_developmental_disability_including_language_delay_cum_4y	NA	NA	NA	NA	NA	NA	0.028	2e-04	4.24242	0.030303	NA	69328	70596	69328
c1hy_0105001_2	isacc_modified_current_runny_nose_autumn_2y	-1	4.5251	-0.2896	0.7722	-0.0149	0.0051	0.028	0.0014	4.24242	0.237288	-0.00744095763308946	69328	68351	66028
c1hy_0105001_2	isacc_modified_current_runny_nose_autumn_3y	0.5502	0.6453	0.8527	0.3938	-0.0144	0.0049	0.028	0.0039	4.24242	0.590909	-0.0211004126182195	69328	68351	66028
c1hy_0105001_2	isacc_modified_current_runny_nose_autumn_4y	NA	NA	NA	NA	-0.0018	0.0047	0.028	-0.0066	4.24242	-1.06452	NA	69328	68351	66028
c1hy_0105001_2	isacc_modified_current_runny_nose_nonpollen_season_2y	NA	NA	NA	NA	NA	NA	0.028	5e-04	4.24242	0.0746269	NA	69328	68351	66028
c1hy_0105001_2	isacc_modified_current_runny_nose_nonpollen_season_3y	NA	NA	NA	NA	-0.0222	0.0048	0.028	-0.0024	4.24242	-0.393443	NA	69328	68351	66028
c1hy_0105001_2	isacc_modified_current_runny_nose_nonpollen_season_4y	NA	NA	NA	NA	NA	NA	0.028	0.001	4.24242	0.149254	NA	69328	68351	66028
c1hy_0105001_2	isacc_modified_current_runny_nose_pollen_season_2y	NA	NA	NA	NA	NA	NA	0.028	6e-04	4.24242	0.0983607	NA	69328	68351	66028
c1hy_0105001_2	isacc_modified_current_runny_nose_pollen_season_3y	0.5523	0.4858	1.1368	0.2556	-0.0065	0.0048	0.028	0.0055	4.24242	0.833333	-0.0138635719677511	69328	68351	66028
c1hy_0105001_2	isacc_modified_current_runny_nose_pollen_season_4y	0.1239	0.2786	0.4449	0.6564	0.0104	0.0049	0.028	0.0103	4.24242	1.43056	0.00890942213022564	69328	68351	66028
c1hy_0105001_2	isacc_modified_current_runny_nose_spring_2y	-0.1678	0.7026	-0.2389	0.8112	-0.0068	0.0052	0.028	0.0019	4.24242	0.301587	-0.00595500529949301	69328	68351	66028
c1hy_0105001_2	isacc_modified_current_runny_nose_spring_3y	0.4844	0.7814	0.62	0.5353	0.0012	0.0048	0.028	0.0027	4.24242	0.428571	-0.00300711227076451	69328	68351	66028
c1hy_0105001_2	isacc_modified_current_runny_nose_spring_4y	0.323	0.3285	0.9834	0.3254	0.0129	0.0048	0.028	0.0091	4.24242	1.28169	0.00845021139303863	69328	68351	66028
c1hy_0105001_2	isacc_modified_current_runny_nose_summer_2y	NA	NA	NA	NA	-0.0047	0.0049	0.028	-7e-04	4.24242	-0.118644	NA	69328	68351	66028
c1hy_0105001_2	isacc_modified_current_runny_nose_summer_3y	0.7584	1.3048	0.5813	0.5611	-0.0168	0.0053	0.028	0.0024	4.24242	0.358209	-0.0241002689616904	69328	68351	66028
c1hy_0105001_2	isacc_modified_current_runny_nose_summer_4y	NA	NA	NA	NA	0.0025	0.0051	0.028	-3e-04	4.24242	-0.0379747	NA	69328	68351	66028
c1hy_0105001_2	isacc_modified_current_runny_nose_winter_2y	0.0103	0.4269	0.0242	0.9807	-0.0201	0.0051	0.028	0.0049	4.24242	0.742424	-0.0214408468722724	69328	68280	65960
c1hy_0105001_2	isacc_modified_current_runny_nose_winter_3y	NA	NA	NA	NA	-0.0159	0.0049	0.028	-9e-04	4.24242	-0.160714	NA	69328	68351	66028
c1hy_0105001_2	isacc_modified_current_runny_nose_winter_4y	NA	NA	NA	NA	-0.0028	0.0049	0.028	-0.0038	4.24242	-0.535211	NA	69328	68351	66028
c1hy_0105001_2	kawasaki_disease_cum_4y	NA	NA	NA	NA	0.0117	0.0047	0.028	-6e-04	4.24242	-0.0967742	NA	69328	69125	68342
c1hy_0105001_2	length_of_labor	-0.0243	0.1694	-0.1436	0.8858	0.0778	0.0055	0.028	0.0336	4.24242	4.73239	0.0818319160821687	69328	70453	69207
c1hy_0105001_2	low_birth_weight	-0.0426	0.1397	-0.3047	0.7606	0.026	0.0051	0.028	0.0312	4.24242	4.8	0.0282543852509734	69328	70178	69328
c1hy_0105001_2	lower_respiratory_tract_infection_cum_2y	-0.3334	0.2029	-1.6433	0.1003	-0.0163	0.0049	0.028	0.0186	4.24242	2.58333	-0.00905083817912408	69328	70596	69328
c1hy_0105001_2	m1m_bed_time	NA	NA	NA	NA	NA	NA	0.028	2e-04	4.24242	0.0350877	NA	69328	68351	66028
c1hy_0105001_2	m1m_nap_count	-0.2536	0.1483	-1.7098	0.0873	-0.0217	0.005	0.028	0.0286	4.24242	4.4	-0.0158968297666875	69328	68351	66028
c1hy_0105001_2	m1m_night_wake_up_count	-0.0916	0.1779	-0.515	0.6065	-0.0024	0.0054	0.028	0.0238	4.24242	3.83871	-0.000141157545198265	69328	68351	66028
c1hy_0105001_2	m1m_sleep_time_day	-0.3707	0.1508	-2.4591	0.0139	-0.0597	0.0049	0.028	0.0395	4.24242	6.69492	-0.0516565631551462	69328	68351	66028
c1hy_0105001_2	m1m_sleep_time_night	-0.3717	0.2147	-1.7309	0.0835	-0.0814	0.0053	0.028	0.0141	4.24242	2.2381	-0.07914637224483	69328	68351	66028
c1hy_0105001_2	m1m_total_sleep_time	-0.4651	0.1793	-2.5936	0.0095	-0.0902	0.0051	0.028	0.028	4.24242	4.66667	-0.0833493684372997	69328	68351	66028
c1hy_0105001_2	m1m_wake_up_time	-0.1292	0.1982	-0.6518	0.5145	-0.0127	0.0051	0.028	0.0249	4.24242	3.19231	-0.01009602300072	69328	68351	66028
c1hy_0105001_2	mbpfas0001b	0.0437	0.4283	0.1021	0.9187	0.0063	0.0047	0.028	0.0136	4.24242	0.660194	0.00584548390120913	69328	71319	67360
c1hy_0105001_2	mbpfas0039b	NA	NA	NA	NA	NA	NA	0.028	0.0042	4.24242	0.214286	NA	69328	71319	67360
c1hy_0105001_2	mbpfas0053b	0.1223	0.3336	0.3666	0.7139	-0.0032	0.005	0.028	0.0222	4.24242	1.21978	-0.00655415901714166	69328	71319	67360
c1hy_0105001_2	mbpfas0067b	0.0203	0.3069	0.0662	0.9472	-0.0074	0.005	0.028	0.0296	4.24242	1.5914	-0.00855560724564278	69328	71319	67360
c1hy_0105001_2	milk_allergy_1hy	-0.0387	0.2226	-0.174	0.8619	0.0308	0.0046	0.028	0.0138	4.24242	2.15625	0.0324275358932783	69328	70178	69328
c1hy_0105001_2	milk_allergy_2y	0.0888	0.2398	0.3705	0.711	0.0299	0.0044	0.028	0.0113	4.24242	1.79365	0.0290755636222683	69328	70178	69328
c1hy_0105001_2	milk_allergy_3y	-0.3707	0.938	-0.3952	0.6927	0.029	0.0047	0.028	0.0017	4.24242	0.288136	0.032216033510817	69328	70178	69328
c1hy_0105001_2	milk_allergy_cum_4y	-0.0041	0.2006	-0.0205	0.9836	0.0334	0.005	0.028	0.0203	4.24242	3.02985	0.0345361874500162	69328	70178	69328
c1hy_0105001_2	milk_allergy_score_until_4yo	-0.0185	0.1734	-0.1067	0.9151	0.0419	0.0055	0.028	0.0317	4.24242	4.28378	0.0440213546750288	69328	70178	69328
c1hy_0105001_2	milk_allergy_score_until_4yo_positive	-0.0276	0.1804	-0.1529	0.8785	0.04	0.0058	0.028	0.0309	4.24242	4.06579	0.0423021422344765	69328	70178	69328
c1hy_0105001_2	mt1b_0040001b	-0.0306	0.2209	-0.1387	0.8897	-0.0025	0.0048	0.028	0.015	4.24242	2.58621	-0.002026219943919	69328	71319	67360
c1hy_0105001_2	mt1b_0040101b	-0.0487	0.23	-0.2119	0.8322	-0.0022	0.0049	0.028	0.0141	4.24242	2.35	-0.00135751974672303	69328	71319	67360
c1hy_0105001_2	mumps_cum_4y	-0.7167	0.7794	-0.9196	0.3578	-0.0235	0.0051	0.028	0.0044	4.24242	0.594595	-0.0160195351890601	69328	70596	69328
c1hy_0105001_2	mycotic_or_fungal_infection_cum_2y	-0.0277	0.3988	-0.0695	0.9446	-0.0283	0.0053	0.028	0.0053	4.24242	0.929825	-0.0288233869867645	69328	69944	68715
c1hy_0105001_2	nuts_allergy_score_until_4yo_positive	0.5214	0.3689	1.4133	0.1576	0.0114	0.0052	0.028	0.0098	4.24242	1.44118	0.00288736208211027	69328	70178	69328
c1hy_0105001_2	otitis_media_cum_2y	-0.2588	0.1778	-1.4553	0.1456	-0.0305	0.0053	0.028	0.0243	4.24242	3.68182	-0.024672215516894	69328	70596	69328
c1hy_0105001_2	out_of_night_diapers_age_4y	0.5295	0.2329	2.2732	0.023	0.0472	0.0051	0.028	0.0304	4.24242	2.15603	0.0347756945719439	69328	68351	66028
c1hy_0105001_2	participant_reported_food_allergy_cum_4y	0.28	0.1456	1.9231	0.0545	0.0424	0.0047	0.028	0.0429	4.24242	4.71429	0.0342820311826091	69328	69564	68845
c1hy_0105001_2	peanuts_allergy_score_4yo_positive	0.5178	2.2717	0.2279	0.8197	0.0173	0.0049	0.028	0.0018	4.24242	0.28125	0.0139386149135937	69328	70178	69328
c1hy_0105001_2	premature_birth	0.0261	0.2562	0.1017	0.919	0.0165	0.0049	0.028	0.0091	4.24242	1.56897	0.0164908774046127	69328	70178	69328
c1hy_0105001_2	psychomotor_developmental_delay_cum_4y	NA	NA	NA	NA	0.0448	0.005	0.028	-0.0018	4.24242	-0.295082	NA	69328	70596	69328
c1hy_0105001_2	roseola_infantum_cum_2y	-0.0518	0.2549	-0.2032	0.839	-0.0513	0.0051	0.028	0.0126	4.24242	2	-0.0518481376223038	69328	70596	69328
c1hy_0105001_2	rsv_infection_cum_2y	-0.2675	0.1396	-1.9156	0.0554	-0.0305	0.0048	0.028	0.0361	4.24242	5.30882	-0.0230106952494718	69328	70596	69328
c1hy_0105001_2	shellfish_allergy_score_until_4yo_positive	0.7969	1.091	0.7305	0.4651	6e-04	0.005	0.028	0.0027	4.24242	0.442623	-0.00642437614638245	69328	70178	69328
c1hy_0105001_2	soba_allergy_score_until_4yo_positive	0.4281	0.3052	1.4029	0.1606	0.0103	0.0051	0.028	0.0105	4.24242	1.75	0.00308201264778177	69328	70178	69328
c1hy_0105001_2	soybean_allergy_score_until_4yo_positive	-0.2486	0.3448	-0.7209	0.471	0.0338	0.0052	0.028	0.0084	4.24242	1.29231	0.0385221466131827	69328	70178	69328
c1hy_0105001_2	streptococcus_pyogenes_cum_4y	-0.7578	0.4913	-1.5425	0.123	0.013	0.0048	0.028	0.0062	4.24242	0.984127	0.0235062960477804	69328	70596	69328
c1hy_0105001_2	ucbb_0080001b	0.0395	0.1627	0.2426	0.8083	0.0063	0.0054	0.028	0.029	4.24242	4.83333	0.00561084214185725	69328	71319	67360
c1hy_0105001_2	upper_respiratory_tract_infection_cum_2y	-0.081	0.1972	-0.4111	0.681	0.0037	0.0045	0.028	0.018	4.24242	2.64706	0.00568290802400483	69328	70596	69328
c1hy_0105001_2	urinary_tract_infections_cum_4y	NA	NA	NA	NA	0.0084	0.0047	0.028	-0.0027	4.24242	-0.442623	NA	69328	70596	69328
c1hy_0105001_2	urticaria_cum_4y	0.3019	0.2606	1.1585	0.2467	0.0065	0.0051	0.028	0.0121	4.24242	1.77941	0.0010227839705264	69328	70596	69328
c1hy_0105001_2	varicella_cum_4y	-0.4658	0.5144	-0.9056	0.3651	-0.0478	0.0051	0.028	0.0045	4.24242	0.642857	-0.0437200743658301	69328	70596	69328
c1hy_0105001_2	wheat_allergy_score_until_4yo_positive	0.0811	0.1699	0.4773	0.6332	0.0394	0.0046	0.028	0.0305	4.24242	4.55224	0.0383938400159625	69328	70178	69328
c1hy_0105001_3	BMI	NA	NA	NA	NA	-0.012	0.0064	-0.003	0.1732	-0.491803	19.4607	NA	69210	163835	0
c1hy_0105001_3	adenovirus_infection_cum_2y	NA	NA	NA	NA	-0.0015	0.0049	-0.003	0.0171	-0.491803	2.71429	NA	69328	70596	69328
c1hy_0105001_3	allergic_conjunctivitis_cum_4y	NA	NA	NA	NA	0.0098	0.0047	-0.003	0.0162	-0.491803	2.28169	NA	69328	70050	69219
c1hy_0105001_3	allergic_conjunctivitis_or_rhinitis_or_hay_fever_cum_4y	NA	NA	NA	NA	0.0089	0.0048	-0.003	0.0086	-0.491803	1.11688	NA	69328	69125	68342
c1hy_0105001_3	allergic_rhinitis_cum_4y	NA	NA	NA	NA	0.0077	0.005	-0.003	0.0126	-0.491803	1.55556	NA	69328	69946	69121
c1hy_0105001_3	any_food_allergy_score_positive_until_4yo	NA	NA	NA	NA	0.0536	0.0053	-0.003	0.0548	-0.491803	5.48	NA	69328	70178	69328
c1hy_0105001_3	asthma_cum_4y	NA	NA	NA	NA	-0.0076	0.0054	-0.003	0.0306	-0.491803	3.1875	NA	69328	69920	69097
c1hy_0105001_3	atopic_dermatitis_cum_4y	NA	NA	NA	NA	0.0103	0.0053	-0.003	0.0633	-0.491803	5.86111	NA	69328	69685	68863
c1hy_0105001_3	autistic_spectrum_disorder_and_pddnos_cum_4y	NA	NA	NA	NA	-9e-04	0.0047	-0.003	0.0107	-0.491803	1.94545	NA	69328	70596	69328
c1hy_0105001_3	bone_fracture_cum_4y	NA	NA	NA	NA	-0.0142	0.0048	-0.003	0.0034	-0.491803	0.548387	NA	69328	70596	69328
c1hy_0105001_3	breast_feeding_cessation_1m	NA	NA	NA	NA	-0.0109	0.0051	-0.003	0.004	-0.491803	0.634921	NA	69328	70596	69328
c1hy_0105001_3	breast_feeding_cessation_2m	NA	NA	NA	NA	-0.0142	0.0052	-0.003	0.0142	-0.491803	2.18462	NA	69328	70596	69328
c1hy_0105001_3	breast_feeding_cessation_3m	NA	NA	NA	NA	-0.0181	0.0051	-0.003	0.0112	-0.491803	1.77778	NA	69328	70596	69328
c1hy_0105001_3	breast_feeding_cessation_age	NA	NA	NA	NA	0.007	0.005	-0.003	0.018	-0.491803	2.14286	NA	69328	70596	69328
c1hy_0105001_3	breast_feeding_period_1y	NA	NA	NA	NA	0.0251	0.0046	-0.003	0.0188	-0.491803	2.84848	NA	69328	70596	69328
c1hy_0105001_3	c1hy_0030001b2	NA	NA	NA	NA	-0.0047	0.0049	-0.003	0.0102	-0.491803	1.85455	NA	69328	71319	67360
c1hy_0105001_3	c1hy_0070002b	NA	NA	NA	NA	0.0035	0.0051	-0.003	0.0083	-0.491803	1.40678	NA	69328	71319	67360
c1hy_0105001_3	c1hy_0240001_1	NA	NA	NA	NA	0.0074	0.0049	-0.003	0.0045	-0.491803	0.725806	NA	69328	70761	66868
c1hy_0105001_3	c1hy_0240001_2	NA	NA	NA	NA	-0.0089	0.0048	-0.003	0.0057	-0.491803	0.890625	NA	69328	70928	67016
c1hy_0105001_3	c1hy_0250001_1	NA	NA	NA	NA	-0.0017	0.0049	-0.003	0.0278	-0.491803	3.80822	NA	69328	70926	67016
c1hy_0105001_3	c1hy_0250001_2	NA	NA	NA	NA	-0.0038	0.0049	-0.003	0.0162	-0.491803	2.41791	NA	69328	70733	66842
c1hy_0105001_3	c1hy_0250001_3	NA	NA	NA	NA	0.0058	0.0042	-0.003	0.0352	-0.491803	5.10145	NA	69328	70303	66452
c1hy_0105001_3	c1hy_0380101_1	NA	NA	NA	NA	0.0024	0.0053	-0.003	-0.0018	-0.491803	-0.295082	NA	69328	69835	66048
c1hy_0105001_3	c1hy_0380101_2	NA	NA	NA	NA	0.0106	0.0051	-0.003	0.0101	-0.491803	1.68333	NA	69328	69963	66160
c1hy_0105001_3	c1hy_0380101_3	NA	NA	NA	NA	-0.008	0.0049	-0.003	-7e-04	-0.491803	-0.106061	NA	69328	70084	66265
c1hy_0105001_3	c1hy_0380101_4	NA	NA	NA	NA	-0.0043	0.0045	-0.003	-2e-04	-0.491803	-0.03125	NA	69328	70830	66922
c1hy_0105001_3	c1hy_0493002b	NA	NA	NA	NA	0.0044	0.005	-0.003	0.0045	-0.491803	0.789474	NA	69328	71319	67360
c1hy_0105001_3	c1hy_asq_total	NA	NA	NA	NA	0.0151	0.0053	-0.003	0.0772	-0.491803	8.21277	NA	69328	71319	67360
c1hy_0105001_3	c1hy_bed_time	NA	NA	NA	NA	0.0095	0.0047	-0.003	0.0269	-0.491803	3.68493	NA	69328	70178	69328
c1hy_0105001_3	c1hy_bmi	NA	NA	NA	NA	0.0035	0.0051	-0.003	0.1847	-0.491803	13.2878	NA	69328	70178	69328
c1hy_0105001_3	c1hy_nap_count	NA	NA	NA	NA	0.0076	0.0048	-0.003	0.0165	-0.491803	2.46269	NA	69328	70178	69328
c1hy_0105001_3	c1hy_night_wake_up_count	NA	NA	NA	NA	-0.0025	0.0052	-0.003	0.0287	-0.491803	4.28358	NA	69328	70158	69309
c1hy_0105001_3	c1hy_sleep_time_day	NA	NA	NA	NA	-0.0031	0.0051	-0.003	0.0195	-0.491803	3.25	NA	69328	70178	69328
c1hy_0105001_3	c1hy_sleep_time_night	NA	NA	NA	NA	-0.0051	0.0049	-0.003	0.0231	-0.491803	3.34783	NA	69328	70178	69328
c1hy_0105001_3	c1hy_total_sleep_time	NA	NA	NA	NA	-0.0039	0.0054	-0.003	0.01	-0.491803	1.5873	NA	69328	70254	69024
c1hy_0105001_3	c1hy_wake_up_time	NA	NA	NA	NA	0.0041	0.0051	-0.003	0.0699	-0.491803	9.07792	NA	69328	70178	69328
c1hy_0105001_3	c1y_0090005b	NA	NA	NA	NA	-0.0038	0.0047	-0.003	-0.0013	-0.491803	-0.188406	NA	69328	71319	67360
c1hy_0105001_3	c1y_0170001_1_3	NA	NA	NA	NA	0.0142	0.0051	-0.003	0.0501	-0.491803	5.16495	NA	69328	69824	68602
c1hy_0105001_3	c1y_1_bmi	NA	NA	NA	NA	0.0026	0.0052	-0.003	0.2582	-0.491803	13.1066	NA	69328	71027	67092
c1hy_0105001_3	c1y_2_bmi	NA	NA	NA	NA	7e-04	0.0051	-0.003	0.282	-0.491803	17.4074	NA	69328	70663	66764
c1hy_0105001_3	c1y_asq_total	NA	NA	NA	NA	0.012	0.005	-0.003	0.1088	-0.491803	11.6989	NA	69328	71319	67360
c1hy_0105001_3	c1y_bed_time	NA	NA	NA	NA	0.0104	0.0046	-0.003	0.0129	-0.491803	2.01562	NA	69328	70178	69328
c1hy_0105001_3	c1y_nap_count	NA	NA	NA	NA	0.0173	0.005	-0.003	0.0192	-0.491803	3.04762	NA	69328	68774	67987
c1hy_0105001_3	c1y_night_wake_up_count	NA	NA	NA	NA	0.0119	0.0048	-0.003	0.0191	-0.491803	3.03175	NA	69328	64065	63351
c1hy_0105001_3	c1y_sleep_time_day	NA	NA	NA	NA	6.3684e-05	0.0047	-0.003	0.0204	-0.491803	3.2381	NA	69328	70178	69328
c1hy_0105001_3	c1y_sleep_time_night	NA	NA	NA	NA	-0.0104	0.0044	-0.003	0.029	-0.491803	4.26471	NA	69328	70178	69328
c1hy_0105001_3	c1y_total_sleep_time	NA	NA	NA	NA	-0.0097	0.0051	-0.003	0.0279	-0.491803	4.5	NA	69328	70178	69328
c1hy_0105001_3	c1y_wake_up_time	NA	NA	NA	NA	0.0021	0.0052	-0.003	0.063	-0.491803	8.87324	NA	69328	70178	69328
c1hy_0105001_3	c2hy_0040401b	NA	NA	NA	NA	-0.0068	0.0043	-0.003	-0.0044	-0.491803	-0.733333	NA	69328	71319	67360
c1hy_0105001_3	c2hy_asq_total	NA	NA	NA	NA	0.0118	0.0051	-0.003	0.0765	-0.491803	8.89535	NA	69328	71319	67360
c1hy_0105001_3	c2hy_bmi	NA	NA	NA	NA	-0.0079	0.0059	-0.003	0.2398	-0.491803	16.2027	NA	69328	70178	69328
c1hy_0105001_3	c2y_0070301b	NA	NA	NA	NA	-9e-04	0.0044	-0.003	-2e-04	-0.491803	-0.0338983	NA	69328	71319	67360
c1hy_0105001_3	c2y_0080001_1	NA	NA	NA	NA	0.0068	0.0051	-0.003	0.0208	-0.491803	3.25	NA	69328	70695	66802
c1hy_0105001_3	c2y_0080001_2	NA	NA	NA	NA	0.009	0.0052	-0.003	0.0219	-0.491803	3.47619	NA	69328	70089	66239
c1hy_0105001_3	c2y_0090001b2	NA	NA	NA	NA	-9e-04	0.0051	-0.003	-0.008	-0.491803	-1.37931	NA	69328	71319	67360
c1hy_0105001_3	c2y_0100001_2	NA	NA	NA	NA	-8e-04	0.0041	-0.003	0.0196	-0.491803	2.9697	NA	69328	70710	66814
c1hy_0105001_3	c2y_0100001_3	NA	NA	NA	NA	0.037	0.005	-0.003	0.0195	-0.491803	2.70833	NA	69328	70615	66738
c1hy_0105001_3	c2y_0100001_4	NA	NA	NA	NA	-0.0021	0.0046	-0.003	0.008	-0.491803	1.25	NA	69328	70773	66883
c1hy_0105001_3	c2y_0100501_3	NA	NA	NA	NA	0.0265	0.0052	-0.003	0.0093	-0.491803	1.55	NA	69328	70889	66978
c1hy_0105001_3	c2y_0102001_3	NA	NA	NA	NA	0.0311	0.0048	-0.003	-5e-04	-0.491803	-0.0877193	NA	69328	70839	66938
c1hy_0105001_3	c2y_0103501_2	NA	NA	NA	NA	-0.0168	0.0046	-0.003	0.0157	-0.491803	2.34328	NA	69328	70610	66725
c1hy_0105001_3	c2y_0103501_3	NA	NA	NA	NA	0.07	0.0053	-0.003	5e-04	-0.491803	0.0833333	NA	69328	70903	66990
c1hy_0105001_3	c2y_0104001_2	NA	NA	NA	NA	0.0208	0.0043	-0.003	0.0185	-0.491803	2.68116	NA	69328	70580	66697
c1hy_0105001_3	c2y_0104001_3	NA	NA	NA	NA	0.0521	0.0046	-0.003	-0.0028	-0.491803	-0.491228	NA	69328	70875	66955
c1hy_0105001_3	c2y_0104501_2	NA	NA	NA	NA	-0.015	0.0049	-0.003	-0.009	-0.491803	-1.55172	NA	69328	70806	66896
c1hy_0105001_3	c2y_0105001_2	NA	NA	NA	NA	-0.0447	0.005	-0.003	0.0227	-0.491803	3.28986	NA	69328	71000	67083
c1hy_0105001_3	c2y_0105001_3	NA	NA	NA	NA	0.1866	0.0051	-0.003	0.0027	-0.491803	0.457627	NA	69328	71029	67097
c1hy_0105001_3	c2y_asq_total	NA	NA	NA	NA	0.0099	0.0047	-0.003	0.079	-0.491803	8.97727	NA	69328	71319	67360
c1hy_0105001_3	c2y_bmi	NA	NA	NA	NA	-0.0024	0.0056	-0.003	0.237	-0.491803	16.4583	NA	69328	70178	69328
c1hy_0105001_3	c3hy_asq_total	NA	NA	NA	NA	0.0037	0.0046	-0.003	0.0646	-0.491803	8.17722	NA	69328	70819	66898
c1hy_0105001_3	c3hy_bmi	NA	NA	NA	NA	-0.0102	0.0057	-0.003	0.2701	-0.491803	16.3697	NA	69328	69759	68936
c1hy_0105001_3	c3y_0040001_1	NA	NA	NA	NA	0.0068	0.005	-0.003	0.0083	-0.491803	1.22059	NA	69328	70444	66584
c1hy_0105001_3	c3y_0040001_2	NA	NA	NA	NA	-0.0059	0.0051	-0.003	0.0111	-0.491803	1.65672	NA	69328	70238	66398
c1hy_0105001_3	c3y_0050001_1	NA	NA	NA	NA	-0.015	0.0045	-0.003	0.022	-0.491803	3.18841	NA	69328	71187	67243
c1hy_0105001_3	c3y_0050001_2	NA	NA	NA	NA	0.0052	0.0042	-0.003	0.0089	-0.491803	1.28986	NA	69328	71319	67360
c1hy_0105001_3	c3y_0050001_3	NA	NA	NA	NA	-0.0014	0.0048	-0.003	0.0435	-0.491803	6.30435	NA	69328	71319	67360
c1hy_0105001_3	c3y_0100301b	NA	NA	NA	NA	0.0131	0.005	-0.003	0.0041	-0.491803	0.554054	NA	69328	71319	67360
c1hy_0105001_3	c3y_0110001_3	NA	NA	NA	NA	0.0223	0.005	-0.003	0.0212	-0.491803	2.90411	NA	69328	71319	67360
c1hy_0105001_3	c3y_0110501_3	NA	NA	NA	NA	0.0148	0.0047	-0.003	0.0021	-0.491803	0.368421	NA	69328	71319	67360
c1hy_0105001_3	c3y_0112001_3	NA	NA	NA	NA	0.0285	0.0046	-0.003	-0.0015	-0.491803	-0.254237	NA	69328	71319	67360
c1hy_0105001_3	c3y_0113501_2	NA	NA	NA	NA	-0.0096	0.0043	-0.003	0.0043	-0.491803	0.661538	NA	69328	71319	67360
c1hy_0105001_3	c3y_0113501_3	NA	NA	NA	NA	0.0341	0.0055	-0.003	-0.0015	-0.491803	-0.217391	NA	69328	71319	67360
c1hy_0105001_3	c3y_0114001_2	NA	NA	NA	NA	0.014	0.005	-0.003	0.0042	-0.491803	0.591549	NA	69328	71319	67360
c1hy_0105001_3	c3y_0114001_3	NA	NA	NA	NA	0.0397	0.0047	-0.003	-0.0047	-0.491803	-0.783333	NA	69328	71319	67360
c1hy_0105001_3	c3y_0114501_2	NA	NA	NA	NA	-0.0136	0.0049	-0.003	-0.0038	-0.491803	-0.666667	NA	69328	71319	67360
c1hy_0105001_3	c3y_0115001_2	NA	NA	NA	NA	-0.0265	0.0053	-0.003	0.0175	-0.491803	2.46479	NA	69328	63050	59681
c1hy_0105001_3	c3y_0115001_3	NA	NA	NA	NA	0.0759	0.0047	-0.003	0.0016	-0.491803	0.231884	NA	69328	62212	58977
c1hy_0105001_3	c3y_0280201b	NA	NA	NA	NA	-0.0015	0.0051	-0.003	0.0051	-0.491803	0.689189	NA	69328	71319	67360
c1hy_0105001_3	c3y_0280301b	NA	NA	NA	NA	-0.0185	0.0049	-0.003	-0.0041	-0.491803	-0.602941	NA	69328	71319	67360
c1hy_0105001_3	c3y_0280501b	NA	NA	NA	NA	0.0031	0.005	-0.003	0.0089	-0.491803	1.27143	NA	69328	71319	67360
c1hy_0105001_3	c3y_0280601b	NA	NA	NA	NA	0.003	0.005	-0.003	0.0065	-0.491803	0.866667	NA	69328	71319	67360
c1hy_0105001_3	c3y_0280901b	NA	NA	NA	NA	-0.0059	0.0054	-0.003	-0.0038	-0.491803	-0.520548	NA	69328	71319	67360
c1hy_0105001_3	c3y_0600101_1	NA	NA	NA	NA	0.0013	0.0048	-0.003	-0.01	-0.491803	-1.5625	NA	69328	61296	58144
c1hy_0105001_3	c3y_0600101_2	NA	NA	NA	NA	0.0105	0.0049	-0.003	0.001	-0.491803	0.15625	NA	69328	71319	67360
c1hy_0105001_3	c3y_0600101_3	NA	NA	NA	NA	-0.005	0.0049	-0.003	-0.0012	-0.491803	-0.181818	NA	69328	71319	67360
c1hy_0105001_3	c3y_0600101_4	NA	NA	NA	NA	-0.0011	0.0052	-0.003	-0.0052	-0.491803	-0.787879	NA	69328	71319	67360
c1hy_0105001_3	c3y_asq_total	NA	NA	NA	NA	0.0043	0.005	-0.003	0.0674	-0.491803	8.53165	NA	69328	71319	67360
c1hy_0105001_3	c3y_bed_time	NA	NA	NA	NA	0.0077	0.0045	-0.003	0.0309	-0.491803	4.29167	NA	69328	70178	69328
c1hy_0105001_3	c3y_bmi	NA	NA	NA	NA	-0.0045	0.0052	-0.003	0.2654	-0.491803	15.7976	NA	69328	70178	69328
c1hy_0105001_3	c3y_nap_count	NA	NA	NA	NA	0.0135	0.0049	-0.003	0.0206	-0.491803	3.12121	NA	69328	70178	69328
c1hy_0105001_3	c3y_night_wake_up_count	NA	NA	NA	NA	-0.0045	0.0048	-0.003	0.0214	-0.491803	2.77922	NA	69328	70178	69328
c1hy_0105001_3	c3y_sleep_time_day	NA	NA	NA	NA	0.0105	0.0044	-0.003	0.0233	-0.491803	3.32857	NA	69328	70178	69328
c1hy_0105001_3	c3y_sleep_time_night	NA	NA	NA	NA	-0.0049	0.0046	-0.003	0.0351	-0.491803	4.94366	NA	69328	70178	69328
c1hy_0105001_3	c3y_total_sleep_time	NA	NA	NA	NA	0.01	0.0046	-0.003	0.0118	-0.491803	1.84375	NA	69328	70178	69328
c1hy_0105001_3	c3y_wake_up_time	NA	NA	NA	NA	8e-04	0.0049	-0.003	0.0777	-0.491803	9.03488	NA	69328	70178	69328
c1hy_0105001_3	c4y_0042102b	NA	NA	NA	NA	0.008	0.0051	-0.003	0.0495	-0.491803	5.625	NA	69328	70932	67008
c1hy_0105001_3	c4y_0060301b	NA	NA	NA	NA	0.0078	0.0046	-0.003	0.0017	-0.491803	0.261538	NA	69328	71021	67093
c1hy_0105001_3	c4y_0070001_3	NA	NA	NA	NA	0.0222	0.0049	-0.003	0.0123	-0.491803	1.5375	NA	69328	71319	67360
c1hy_0105001_3	c4y_0070501_3	NA	NA	NA	NA	0.0075	0.0045	-0.003	0.0028	-0.491803	0.444444	NA	69328	71319	67360
c1hy_0105001_3	c4y_0073501_2	NA	NA	NA	NA	-0.0112	0.0047	-0.003	0.0278	-0.491803	3.97143	NA	69328	71319	67360
c1hy_0105001_3	c4y_0073501_3	NA	NA	NA	NA	0.0206	0.0047	-0.003	-0.0024	-0.491803	-0.347826	NA	69328	71319	67360
c1hy_0105001_3	c4y_0074001_2	NA	NA	NA	NA	0.0043	0.0051	-0.003	0.0094	-0.491803	1.25333	NA	69328	71319	67360
c1hy_0105001_3	c4y_0075001_2	NA	NA	NA	NA	-0.0194	0.0054	-0.003	0.0023	-0.491803	0.315068	NA	69328	71319	67360
c1hy_0105001_3	c4y_0075001_3	NA	NA	NA	NA	0.0377	0.0045	-0.003	0.0017	-0.491803	0.257576	NA	69328	71319	67360
c1hy_0105001_3	c4y_0075501_2	NA	NA	NA	NA	-0.0326	0.0049	-0.003	0.0019	-0.491803	0.253333	NA	69328	71319	67360
c1hy_0105001_3	c4y_0075501_3	NA	NA	NA	NA	0.0573	0.0049	-0.003	0.008	-0.491803	1.17647	NA	69328	71319	67360
c1hy_0105001_3	c4y_0310401b	NA	NA	NA	NA	0.0051	0.0051	-0.003	-0.0049	-0.491803	-0.544444	NA	69328	70753	66844
c1hy_0105001_3	c4y_0310901b	NA	NA	NA	NA	-0.0081	0.0046	-0.003	0.0128	-0.491803	1.52381	NA	69328	70787	66876
c1hy_0105001_3	c4y_0490001_1	NA	NA	NA	NA	0.017	0.0048	-0.003	0.0125	-0.491803	1.66667	NA	69328	68796	65027
c1hy_0105001_3	c4y_0490001_2	NA	NA	NA	NA	-0.0201	0.0046	-0.003	0.0097	-0.491803	1.34722	NA	69328	71319	67360
c1hy_0105001_3	c4y_0490001_3	NA	NA	NA	NA	0.0068	0.0047	-0.003	0.0014	-0.491803	0.208955	NA	69328	71319	67360
c1hy_0105001_3	c4y_asq_total	NA	NA	NA	NA	0.0022	0.0048	-0.003	0.0553	-0.491803	6.28409	NA	69328	70346	66465
c1hy_0105001_3	c4y_bmi	NA	NA	NA	NA	-0.0088	0.0058	-0.003	0.2773	-0.491803	16.7048	NA	69328	69805	68976
c1hy_0105001_3	c6m_0040108b	NA	NA	NA	NA	0.0021	0.0048	-0.003	-0.0074	-0.491803	-0.795699	NA	69328	71319	67360
c1hy_0105001_3	c6m_0040109b	NA	NA	NA	NA	-0.0119	0.0053	-0.003	3e-04	-0.491803	0.0333333	NA	69328	71319	67360
c1hy_0105001_3	c6m_0040110b	NA	NA	NA	NA	-0.0083	0.0048	-0.003	0.0225	-0.491803	2.29592	NA	69328	71319	67360
c1hy_0105001_3	c6m_0040111b	NA	NA	NA	NA	-0.012	0.0046	-0.003	0.0059	-0.491803	0.641304	NA	69328	71319	67360
c1hy_0105001_3	c6m_0090001b	NA	NA	NA	NA	0.0034	0.0044	-0.003	0.0033	-0.491803	0.611111	NA	69328	71319	67360
c1hy_0105001_3	c6m_asq_total	NA	NA	NA	NA	-0.0033	0.0049	-0.003	0.0766	-0.491803	9.34146	NA	69328	71319	67360
c1hy_0105001_3	c6m_bed_time	NA	NA	NA	NA	0.0106	0.005	-0.003	0.0177	-0.491803	2.85484	NA	69328	68351	66028
c1hy_0105001_3	c6m_bmi	NA	NA	NA	NA	-0.0028	0.0054	-0.003	0.2613	-0.491803	18.2727	NA	69328	71057	67116
c1hy_0105001_3	c6m_nap_count	NA	NA	NA	NA	0.0058	0.0053	-0.003	0.0172	-0.491803	3.07143	NA	69328	68351	66028
c1hy_0105001_3	c6m_night_wake_up_count	NA	NA	NA	NA	-0.0111	0.005	-0.003	0.0195	-0.491803	3.36207	NA	69328	68351	66028
c1hy_0105001_3	c6m_sleep_time_day	NA	NA	NA	NA	-0.0075	0.0046	-0.003	0.0205	-0.491803	3.53448	NA	69328	68351	66028
c1hy_0105001_3	c6m_sleep_time_night	NA	NA	NA	NA	-0.0065	0.0054	-0.003	0.0187	-0.491803	2.92188	NA	69328	68351	66028
c1hy_0105001_3	c6m_total_sleep_time	NA	NA	NA	NA	-0.0092	0.0051	-0.003	0.0138	-0.491803	2.3	NA	69328	68351	66028
c1hy_0105001_3	c6m_wake_up_time	NA	NA	NA	NA	0.0034	0.0047	-0.003	0.0394	-0.491803	5.9697	NA	69328	68351	66028
c1hy_0105001_3	childcare_facility_daycare_time_3y	NA	NA	NA	NA	-0.0053	0.0048	-0.003	0.0083	-0.491803	0.783019	NA	69328	70596	69328
c1hy_0105001_3	childcare_facility_daycare_time_4y	NA	NA	NA	NA	1e-04	0.0053	-0.003	5e-04	-0.491803	0.0694444	NA	69328	70596	69328
c1hy_0105001_3	childcare_facility_starting_age	NA	NA	NA	NA	0.0028	0.0046	-0.003	0.0107	-0.491803	0.972727	NA	69328	70453	69207
c1hy_0105001_3	constipation_3y	NA	NA	NA	NA	0.0079	0.0048	-0.003	0.028	-0.491803	3.94366	NA	69328	70310	69075
c1hy_0105001_3	constipation_4y	NA	NA	NA	NA	0.0164	0.0047	-0.003	0.0332	-0.491803	4.61111	NA	69328	70596	69328
c1hy_0105001_3	constipation_cum_4y	NA	NA	NA	NA	0.0196	0.005	-0.003	0.0485	-0.491803	5.98765	NA	69328	70596	69328
c1hy_0105001_3	constipation_severity_3y	NA	NA	NA	NA	0.0117	0.0049	-0.003	0.0363	-0.491803	4.65385	NA	69328	70596	69328
c1hy_0105001_3	constipation_severity_4y	NA	NA	NA	NA	0.0098	0.0047	-0.003	0.0324	-0.491803	4.37838	NA	69328	70596	69328
c1hy_0105001_3	dr0m_bmi	NA	NA	NA	NA	-4e-04	0.0057	-0.003	0.1436	-0.491803	13.0545	NA	69328	61764	58319
c1hy_0105001_3	dr1m_0040501b	NA	NA	NA	NA	-0.0034	0.0051	-0.003	0.009	-0.491803	1.8	NA	69328	71319	67360
c1hy_0105001_3	dr1m_bmi	NA	NA	NA	NA	0.0041	0.0058	-0.003	0.1023	-0.491803	10.7684	NA	69328	70697	66795
c1hy_0105001_3	egg_allergy_1hy	NA	NA	NA	NA	0.0191	0.0051	-0.003	0.0172	-0.491803	2.6875	NA	69328	70178	69328
c1hy_0105001_3	egg_allergy_2y	NA	NA	NA	NA	0.0166	0.0051	-0.003	0.024	-0.491803	3.80952	NA	69328	70072	69255
c1hy_0105001_3	egg_allergy_3y	NA	NA	NA	NA	0.0089	0.0047	-0.003	0.0306	-0.491803	4.56716	NA	69328	69918	69089
c1hy_0105001_3	egg_allergy_4y	NA	NA	NA	NA	0.0152	0.0047	-0.003	0.0247	-0.491803	3.38356	NA	69328	69967	69137
c1hy_0105001_3	egg_allergy_cum_4y	NA	NA	NA	NA	0.0191	0.0049	-0.003	0.0351	-0.491803	4.28049	NA	69328	70178	69328
c1hy_0105001_3	egg_allergy_score_until_4yo	NA	NA	NA	NA	0.0331	0.0051	-0.003	0.0558	-0.491803	5.58	NA	69328	70178	69328
c1hy_0105001_3	egg_allergy_score_until_4yo_positive	NA	NA	NA	NA	0.0356	0.0053	-0.003	0.052	-0.491803	5.14851	NA	69328	70178	69328
c1hy_0105001_3	exclusive_breastfeeding_1y	NA	NA	NA	NA	0.0161	0.0048	-0.003	0.0262	-0.491803	3.9697	NA	69328	70596	69328
c1hy_0105001_3	febrile_convulsion_cum_4y	NA	NA	NA	NA	0.0051	0.0057	-0.003	0.0888	-0.491803	8.07273	NA	69328	69309	68493
c1hy_0105001_3	feeding_type_yesterday_breast_feeding_count_1m	NA	NA	NA	NA	0.0132	0.0046	-0.003	0.0168	-0.491803	2.84746	NA	69328	68351	66028
c1hy_0105001_3	feeding_type_yesterday_formula_feeding_count_1m	NA	NA	NA	NA	-0.006	0.0048	-0.003	0.0086	-0.491803	0.754386	NA	69328	68351	66028
c1hy_0105001_3	fever_count_cum_2hy	NA	NA	NA	NA	0.0154	0.0053	-0.003	0.0463	-0.491803	5.38372	NA	69328	70596	69328
c1hy_0105001_3	fever_count_cum_2y	NA	NA	NA	NA	0.0123	0.0054	-0.003	0.036	-0.491803	4.44444	NA	69328	70596	69328
c1hy_0105001_3	fever_over_39c_count_cum_2hy	NA	NA	NA	NA	0.008	0.0053	-0.003	0.0364	-0.491803	4.08989	NA	69328	70596	69328
c1hy_0105001_3	fever_over_39c_count_cum_2y	NA	NA	NA	NA	0.0056	0.0055	-0.003	0.0302	-0.491803	3.82278	NA	69328	70596	69328
c1hy_0105001_3	first_vaccination_bcg	NA	NA	NA	NA	-0.005	0.0045	-0.003	0.0051	-0.491803	0.822581	NA	69328	70596	69328
c1hy_0105001_3	first_vaccination_dpt	NA	NA	NA	NA	5e-04	0.0049	-0.003	0.0012	-0.491803	0.193548	NA	69328	70596	69328
c1hy_0105001_3	first_vaccination_haemophilus_b_influenzae	NA	NA	NA	NA	-0.0048	0.0048	-0.003	8e-04	-0.491803	0.135593	NA	69328	70596	69328
c1hy_0105001_3	first_vaccination_hbv	NA	NA	NA	NA	0.0045	0.0048	-0.003	0.015	-0.491803	2.63158	NA	69328	70596	69328
c1hy_0105001_3	first_vaccination_pneumococcus	NA	NA	NA	NA	0.001	0.0047	-0.003	-0.0025	-0.491803	-0.403226	NA	69328	70596	69328
c1hy_0105001_3	first_vaccination_polio	NA	NA	NA	NA	-0.0023	0.0052	-0.003	-0.0064	-0.491803	-1.12281	NA	69328	70596	69328
c1hy_0105001_3	first_vaccination_rotavirus	NA	NA	NA	NA	0.0054	0.0049	-0.003	0.0073	-0.491803	1.17742	NA	69328	70596	69328
c1hy_0105001_3	fish_allergy_score_until_4yo_positive	NA	NA	NA	NA	0.0224	0.0049	-0.003	0.0081	-0.491803	1.55769	NA	69328	70178	69328
c1hy_0105001_3	food_allergy_cum_4y	NA	NA	NA	NA	0.0268	0.0051	-0.003	0.0458	-0.491803	4.77083	NA	69328	69935	69113
c1hy_0105001_3	food_allergy_cum_count_until_4yo	NA	NA	NA	NA	0.0242	0.005	-0.003	0.0447	-0.491803	4.96667	NA	69328	70178	69328
c1hy_0105001_3	food_allergy_egg_feeding_status_case_combined_1yh	NA	NA	NA	NA	0.0384	0.0051	-0.003	0.0402	-0.491803	4.46667	NA	69328	70178	69328
c1hy_0105001_3	food_allergy_egg_feeding_status_case_combined_2y	NA	NA	NA	NA	0.0315	0.0048	-0.003	0.0343	-0.491803	4.34177	NA	69328	67798	67008
c1hy_0105001_3	food_allergy_egg_feeding_status_case_combined_3y	NA	NA	NA	NA	0.0163	0.0048	-0.003	0.0219	-0.491803	2.60714	NA	69328	70178	69328
c1hy_0105001_3	food_allergy_egg_feeding_status_case_combined_4y	NA	NA	NA	NA	0.0181	0.0049	-0.003	0.0133	-0.491803	1.77333	NA	69328	70178	69328
c1hy_0105001_3	food_allergy_fish_feeding_status_case_combined_1yh	NA	NA	NA	NA	0.0489	0.0052	-0.003	-0.0077	-0.491803	-1.30508	NA	69328	70178	69328
c1hy_0105001_3	food_allergy_fish_feeding_status_case_combined_2y	NA	NA	NA	NA	0.0302	0.0049	-0.003	0.0034	-0.491803	0.53125	NA	69328	67822	67029
c1hy_0105001_3	food_allergy_fish_feeding_status_case_combined_3y	NA	NA	NA	NA	0.0179	0.0041	-0.003	-0.0118	-0.491803	-2.40816	NA	69328	70178	69328
c1hy_0105001_3	food_allergy_fruit_feeding_status_case_combined_1yh	NA	NA	NA	NA	0.0212	0.0049	-0.003	0.0068	-0.491803	1.21429	NA	69328	70178	69328
c1hy_0105001_3	food_allergy_fruit_feeding_status_case_combined_2y	NA	NA	NA	NA	0.0105	0.005	-0.003	0.002	-0.491803	0.3125	NA	69328	69987	69161
c1hy_0105001_3	food_allergy_fruit_feeding_status_case_combined_3y	NA	NA	NA	NA	-0.0015	0.0048	-0.003	-7e-04	-0.491803	-0.107692	NA	69328	70178	69328
c1hy_0105001_3	food_allergy_milk_feeding_status_case_combined_1yh	NA	NA	NA	NA	0.0314	0.0052	-0.003	0.0113	-0.491803	1.82258	NA	69328	70178	69328
c1hy_0105001_3	food_allergy_milk_feeding_status_case_combined_2y	NA	NA	NA	NA	0.0207	0.005	-0.003	0.0185	-0.491803	2.84615	NA	69328	67700	66912
c1hy_0105001_3	food_allergy_milk_feeding_status_case_combined_3y	NA	NA	NA	NA	0.0029	0.0049	-0.003	0.0097	-0.491803	1.49231	NA	69328	70178	69328
c1hy_0105001_3	food_allergy_milk_feeding_status_case_combined_4y	NA	NA	NA	NA	0.0032	0.0047	-0.003	0.0075	-0.491803	1.10294	NA	69328	70178	69328
c1hy_0105001_3	food_allergy_non_peanuts_nuts_feeding_status_case_combined_4y	NA	NA	NA	NA	-0.0031	0.0051	-0.003	0.0075	-0.491803	0.9375	NA	69328	70178	69328
c1hy_0105001_3	food_allergy_nuts_feeding_status_case_combined_1yh	NA	NA	NA	NA	0.19	0.0049	-0.003	0.0278	-0.491803	3.97143	NA	69328	69921	69095
c1hy_0105001_3	food_allergy_nuts_feeding_status_case_combined_2y	NA	NA	NA	NA	0.0494	0.0051	-0.003	0.0206	-0.491803	2.98551	NA	69328	69954	69128
c1hy_0105001_3	food_allergy_nuts_feeding_status_case_combined_3y	NA	NA	NA	NA	0.0212	0.0054	-0.003	0.0233	-0.491803	2.94937	NA	69328	70178	69328
c1hy_0105001_3	food_allergy_peanuts_feeding_status_case_combined_4y	NA	NA	NA	NA	0.0028	0.0055	-0.003	0.0073	-0.491803	1.01389	NA	69328	70178	69328
c1hy_0105001_3	food_allergy_score_cum_count_until_4yo	NA	NA	NA	NA	0.053	0.0052	-0.003	0.064	-0.491803	6.09524	NA	69328	70178	69328
c1hy_0105001_3	food_allergy_sesame_feeding_status_case_combined_1yh	NA	NA	NA	NA	-0.0058	0.0055	-0.003	0.0083	-0.491803	1.22059	NA	69328	69899	69077
c1hy_0105001_3	food_allergy_sesame_feeding_status_case_combined_2y	NA	NA	NA	NA	-0.0066	0.005	-0.003	-0.0116	-0.491803	-2	NA	69328	69759	68928
c1hy_0105001_3	food_allergy_sesame_feeding_status_case_combined_3y	NA	NA	NA	NA	-0.0074	0.0049	-0.003	0.0033	-0.491803	0.540984	NA	69328	70178	69328
c1hy_0105001_3	food_allergy_shellfish_feeding_status_case_combined_1yh	NA	NA	NA	NA	0.0886	0.005	-0.003	0.0297	-0.491803	4.30435	NA	69328	69945	69143
c1hy_0105001_3	food_allergy_shellfish_feeding_status_case_combined_2y	NA	NA	NA	NA	0.0301	0.0049	-0.003	0.0117	-0.491803	1.82812	NA	69328	69842	69014
c1hy_0105001_3	food_allergy_shellfish_feeding_status_case_combined_3y	NA	NA	NA	NA	0.0136	0.005	-0.003	0.0023	-0.491803	0.338235	NA	69328	70178	69328
c1hy_0105001_3	food_allergy_shellfish_feeding_status_case_combined_4y	NA	NA	NA	NA	0.0033	0.0052	-0.003	0.0249	-0.491803	3.32	NA	69328	70178	69328
c1hy_0105001_3	food_allergy_soba_feeding_status_case_combined_1yh	NA	NA	NA	NA	0.0699	0.0046	-0.003	0.0249	-0.491803	3.95238	NA	69328	69905	69082
c1hy_0105001_3	food_allergy_soba_feeding_status_case_combined_2y	NA	NA	NA	NA	0.0359	0.0044	-0.003	0.0143	-0.491803	2.2	NA	69328	69820	68998
c1hy_0105001_3	food_allergy_soba_feeding_status_case_combined_3y	NA	NA	NA	NA	0.0236	0.005	-0.003	0.0059	-0.491803	0.819444	NA	69328	70178	69328
c1hy_0105001_3	food_allergy_soba_feeding_status_case_combined_4y	NA	NA	NA	NA	0.0198	0.0053	-0.003	0.0094	-0.491803	1.32394	NA	69328	70178	69328
c1hy_0105001_3	food_allergy_wheat_feeding_status_case_combined_1yh	NA	NA	NA	NA	0.0127	0.0044	-0.003	0.008	-0.491803	1.45455	NA	69328	69564	68845
c1hy_0105001_3	fruit_allergy_score_until_4yo_positive	NA	NA	NA	NA	0.018	0.0046	-0.003	0.0137	-0.491803	2.20968	NA	69328	70178	69328
c1hy_0105001_3	ft1b_0470001b	NA	NA	NA	NA	0.0062	0.0051	-0.003	-0.0046	-0.491803	-0.479167	NA	69328	71319	67360
c1hy_0105001_3	gastroenteritis_cum_2y	NA	NA	NA	NA	-0.0051	0.0051	-0.003	0.0158	-0.491803	2.07895	NA	69328	70596	69328
c1hy_0105001_3	hand_foot_and_mouth_disease_cum_2y	NA	NA	NA	NA	0.0045	0.0054	-0.003	-6e-04	-0.491803	-0.0810811	NA	69328	70596	69328
c1hy_0105001_3	hba1c_ngsp_early	NA	NA	NA	NA	-0.0118	0.005	-0.003	0.0558	-0.491803	6.2	NA	69328	68351	66028
c1hy_0105001_3	herpangina_cum_2y	NA	NA	NA	NA	0.015	0.0049	-0.003	0.0091	-0.491803	1.26389	NA	69328	70596	69328
c1hy_0105001_3	hsv_infection_cum_2y	NA	NA	NA	NA	-0.0058	0.0048	-0.003	0.0026	-0.491803	0.472727	NA	69328	70596	69328
c1hy_0105001_3	influenza_viral_infections_cum_4y	NA	NA	NA	NA	0.009	0.0051	-0.003	0.0286	-0.491803	3.91781	NA	69328	70596	69328
c1hy_0105001_3	intellectual_and_developmental_disability_including_language_delay_cum_4y	NA	NA	NA	NA	6e-04	0.005	-0.003	2e-04	-0.491803	0.030303	NA	69328	69944	68715
c1hy_0105001_3	isacc_modified_current_runny_nose_autumn_2y	NA	NA	NA	NA	0.0133	0.0049	-0.003	0.0014	-0.491803	0.237288	NA	69328	68351	66028
c1hy_0105001_3	isacc_modified_current_runny_nose_autumn_3y	NA	NA	NA	NA	0.0138	0.0049	-0.003	0.0039	-0.491803	0.590909	NA	69328	68351	66028
c1hy_0105001_3	isacc_modified_current_runny_nose_autumn_4y	NA	NA	NA	NA	0.0053	0.0053	-0.003	-0.0066	-0.491803	-1.06452	NA	69328	68351	66028
c1hy_0105001_3	isacc_modified_current_runny_nose_nonpollen_season_2y	NA	NA	NA	NA	0.0136	0.0049	-0.003	5e-04	-0.491803	0.0746269	NA	69328	68351	66028
c1hy_0105001_3	isacc_modified_current_runny_nose_nonpollen_season_3y	NA	NA	NA	NA	0.015	0.0053	-0.003	-0.0024	-0.491803	-0.393443	NA	69328	68351	66028
c1hy_0105001_3	isacc_modified_current_runny_nose_nonpollen_season_4y	NA	NA	NA	NA	0.0107	0.0053	-0.003	0.001	-0.491803	0.149254	NA	69328	68351	66028
c1hy_0105001_3	isacc_modified_current_runny_nose_pollen_season_2y	NA	NA	NA	NA	0.017	0.0046	-0.003	6e-04	-0.491803	0.0983607	NA	69328	60702	58797
c1hy_0105001_3	isacc_modified_current_runny_nose_pollen_season_3y	NA	NA	NA	NA	0.0153	0.005	-0.003	0.0055	-0.491803	0.833333	NA	69328	68351	66028
c1hy_0105001_3	isacc_modified_current_runny_nose_pollen_season_4y	NA	NA	NA	NA	0.027	0.005	-0.003	0.0103	-0.491803	1.43056	NA	69328	68351	66028
c1hy_0105001_3	isacc_modified_current_runny_nose_spring_2y	NA	NA	NA	NA	0.0171	0.0049	-0.003	0.0019	-0.491803	0.301587	NA	69328	68351	66028
c1hy_0105001_3	isacc_modified_current_runny_nose_spring_3y	NA	NA	NA	NA	0.0109	0.0048	-0.003	0.0027	-0.491803	0.428571	NA	69328	68351	66028
c1hy_0105001_3	isacc_modified_current_runny_nose_spring_4y	NA	NA	NA	NA	0.0234	0.0047	-0.003	0.0091	-0.491803	1.28169	NA	69328	68351	66028
c1hy_0105001_3	isacc_modified_current_runny_nose_summer_2y	NA	NA	NA	NA	0.0127	0.0054	-0.003	-7e-04	-0.491803	-0.118644	NA	69328	68351	66028
c1hy_0105001_3	isacc_modified_current_runny_nose_summer_3y	NA	NA	NA	NA	0.0026	0.0051	-0.003	0.0024	-0.491803	0.358209	NA	69328	68351	66028
c1hy_0105001_3	isacc_modified_current_runny_nose_summer_4y	NA	NA	NA	NA	0.0205	0.0049	-0.003	-3e-04	-0.491803	-0.0379747	NA	69328	68351	66028
c1hy_0105001_3	isacc_modified_current_runny_nose_winter_2y	NA	NA	NA	NA	0.0068	0.0044	-0.003	0.0049	-0.491803	0.742424	NA	69328	68351	66028
c1hy_0105001_3	isacc_modified_current_runny_nose_winter_3y	NA	NA	NA	NA	0.0092	0.0051	-0.003	-9e-04	-0.491803	-0.160714	NA	69328	68280	65960
c1hy_0105001_3	isacc_modified_current_runny_nose_winter_4y	NA	NA	NA	NA	0.0106	0.0048	-0.003	-0.0038	-0.491803	-0.535211	NA	69328	68351	66028
c1hy_0105001_3	kawasaki_disease_cum_4y	NA	NA	NA	NA	0.0034	0.0048	-0.003	-6e-04	-0.491803	-0.0967742	NA	69328	70178	69328
c1hy_0105001_3	length_of_labor	NA	NA	NA	NA	8e-04	0.0054	-0.003	0.0336	-0.491803	4.73239	NA	69328	70596	69328
c1hy_0105001_3	low_birth_weight	NA	NA	NA	NA	-0.0026	0.0054	-0.003	0.0312	-0.491803	4.8	NA	69328	70047	68817
c1hy_0105001_3	lower_respiratory_tract_infection_cum_2y	NA	NA	NA	NA	0.0203	0.0044	-0.003	0.0186	-0.491803	2.58333	NA	69328	70596	69328
c1hy_0105001_3	m1m_bed_time	NA	NA	NA	NA	0.0071	0.0052	-0.003	2e-04	-0.491803	0.0350877	NA	69328	68351	66028
c1hy_0105001_3	m1m_nap_count	NA	NA	NA	NA	0.0177	0.005	-0.003	0.0286	-0.491803	4.4	NA	69328	68351	66028
c1hy_0105001_3	m1m_night_wake_up_count	NA	NA	NA	NA	0.0073	0.0052	-0.003	0.0238	-0.491803	3.83871	NA	69328	68351	66028
c1hy_0105001_3	m1m_sleep_time_day	NA	NA	NA	NA	0.0016	0.0051	-0.003	0.0395	-0.491803	6.69492	NA	69328	68351	66028
c1hy_0105001_3	m1m_sleep_time_night	NA	NA	NA	NA	0.0026	0.0052	-0.003	0.0141	-0.491803	2.2381	NA	69328	68351	66028
c1hy_0105001_3	m1m_total_sleep_time	NA	NA	NA	NA	0.0041	0.0052	-0.003	0.028	-0.491803	4.66667	NA	69328	68351	66028
c1hy_0105001_3	m1m_wake_up_time	NA	NA	NA	NA	-0.0012	0.0049	-0.003	0.0249	-0.491803	3.19231	NA	69328	68351	66028
c1hy_0105001_3	mbpfas0001b	NA	NA	NA	NA	0.0028	0.0047	-0.003	0.0136	-0.491803	0.660194	NA	69328	70749	66847
c1hy_0105001_3	mbpfas0039b	NA	NA	NA	NA	-0.0052	0.0043	-0.003	0.0042	-0.491803	0.214286	NA	69328	70959	67033
c1hy_0105001_3	mbpfas0053b	NA	NA	NA	NA	0.0039	0.0043	-0.003	0.0222	-0.491803	1.21978	NA	69328	71319	67360
c1hy_0105001_3	mbpfas0067b	NA	NA	NA	NA	7e-04	0.0042	-0.003	0.0296	-0.491803	1.5914	NA	69328	71319	67360
c1hy_0105001_3	milk_allergy_1hy	NA	NA	NA	NA	0.0093	0.005	-0.003	0.0138	-0.491803	2.15625	NA	69328	70178	69328
c1hy_0105001_3	milk_allergy_2y	NA	NA	NA	NA	0.0106	0.005	-0.003	0.0113	-0.491803	1.79365	NA	69328	70178	69328
c1hy_0105001_3	milk_allergy_3y	NA	NA	NA	NA	0.0074	0.0049	-0.003	0.0017	-0.491803	0.288136	NA	69328	69960	69133
c1hy_0105001_3	milk_allergy_cum_4y	NA	NA	NA	NA	0.0168	0.0051	-0.003	0.0203	-0.491803	3.02985	NA	69328	70178	69328
c1hy_0105001_3	milk_allergy_score_until_4yo	NA	NA	NA	NA	0.0312	0.0048	-0.003	0.0317	-0.491803	4.28378	NA	69328	70178	69328
c1hy_0105001_3	milk_allergy_score_until_4yo_positive	NA	NA	NA	NA	0.0317	0.0047	-0.003	0.0309	-0.491803	4.06579	NA	69328	70178	69328
c1hy_0105001_3	mt1b_0040001b	NA	NA	NA	NA	0.0085	0.0045	-0.003	0.015	-0.491803	2.58621	NA	69328	71319	67360
c1hy_0105001_3	mt1b_0040101b	NA	NA	NA	NA	0.0094	0.0046	-0.003	0.0141	-0.491803	2.35	NA	69328	71319	67360
c1hy_0105001_3	mumps_cum_4y	NA	NA	NA	NA	0.0078	0.0047	-0.003	0.0044	-0.491803	0.594595	NA	69328	70186	68942
c1hy_0105001_3	mycotic_or_fungal_infection_cum_2y	NA	NA	NA	NA	0.0026	0.0043	-0.003	0.0053	-0.491803	0.929825	NA	69328	70596	69328
c1hy_0105001_3	nuts_allergy_score_until_4yo_positive	NA	NA	NA	NA	0.0834	0.0051	-0.003	0.0098	-0.491803	1.44118	NA	69328	70178	69328
c1hy_0105001_3	otitis_media_cum_2y	NA	NA	NA	NA	0.0054	0.0045	-0.003	0.0243	-0.491803	3.68182	NA	69328	70249	69011
c1hy_0105001_3	out_of_night_diapers_age_4y	NA	NA	NA	NA	0.0015	0.0052	-0.003	0.0304	-0.491803	2.15603	NA	69328	68351	66028
c1hy_0105001_3	participant_reported_food_allergy_cum_4y	NA	NA	NA	NA	0.0214	0.005	-0.003	0.0429	-0.491803	4.71429	NA	69328	70178	69328
c1hy_0105001_3	peanuts_allergy_score_4yo_positive	NA	NA	NA	NA	0.0357	0.005	-0.003	0.0018	-0.491803	0.28125	NA	69328	70178	69328
c1hy_0105001_3	premature_birth	NA	NA	NA	NA	5.0942e-05	0.0048	-0.003	0.0091	-0.491803	1.56897	NA	69328	70181	68947
c1hy_0105001_3	psychomotor_developmental_delay_cum_4y	NA	NA	NA	NA	-8e-04	0.0051	-0.003	-0.0018	-0.491803	-0.295082	NA	69328	70596	69328
c1hy_0105001_3	roseola_infantum_cum_2y	NA	NA	NA	NA	0.0104	0.0051	-0.003	0.0126	-0.491803	2	NA	69328	70596	69328
c1hy_0105001_3	rsv_infection_cum_2y	NA	NA	NA	NA	0.0084	0.0048	-0.003	0.0361	-0.491803	5.30882	NA	69328	70596	69328
c1hy_0105001_3	shellfish_allergy_score_until_4yo_positive	NA	NA	NA	NA	0.0239	0.0051	-0.003	0.0027	-0.491803	0.442623	NA	69328	70178	69328
c1hy_0105001_3	soba_allergy_score_until_4yo_positive	NA	NA	NA	NA	0.0252	0.0049	-0.003	0.0105	-0.491803	1.75	NA	69328	70178	69328
c1hy_0105001_3	soybean_allergy_score_until_4yo_positive	NA	NA	NA	NA	0.0235	0.0046	-0.003	0.0084	-0.491803	1.29231	NA	69328	70178	69328
c1hy_0105001_3	streptococcus_pyogenes_cum_4y	NA	NA	NA	NA	-0.0056	0.0045	-0.003	0.0062	-0.491803	0.984127	NA	69328	70596	69328
c1hy_0105001_3	ucbb_0080001b	NA	NA	NA	NA	0.0043	0.0044	-0.003	0.029	-0.491803	4.83333	NA	69328	71319	67360
c1hy_0105001_3	upper_respiratory_tract_infection_cum_2y	NA	NA	NA	NA	0.0228	0.0054	-0.003	0.018	-0.491803	2.64706	NA	69328	56798	55871
c1hy_0105001_3	urinary_tract_infections_cum_4y	NA	NA	NA	NA	-0.0117	0.0046	-0.003	-0.0027	-0.491803	-0.442623	NA	69328	70596	69328
c1hy_0105001_3	urticaria_cum_4y	NA	NA	NA	NA	0.0113	0.0049	-0.003	0.0121	-0.491803	1.77941	NA	69328	70038	69213
c1hy_0105001_3	varicella_cum_4y	NA	NA	NA	NA	0.0121	0.0053	-0.003	0.0045	-0.491803	0.642857	NA	69328	70596	69328
c1hy_0105001_3	wheat_allergy_score_until_4yo_positive	NA	NA	NA	NA	0.0204	0.005	-0.003	0.0305	-0.491803	4.55224	NA	69328	70178	69328
c1hy_0105501	BMI	0.3017	0.3061	0.9857	0.3243	-0.0075	0.0063	0.0049	0.1732	0.790323	19.4607	-0.0179582929065544	69564	163835	0
c1hy_0105501	adenovirus_infection_cum_2y	0.1196	0.4888	0.2448	0.8066	0.002	0.0048	0.0049	0.0171	0.790323	2.71429	0.00109904573293954	70178	61862	60401
c1hy_0105501	allergic_conjunctivitis_cum_4y	0.5279	0.619	0.8529	0.3937	0.0364	0.0052	0.0049	0.0162	0.790323	2.28169	0.0353981646158408	70178	61796	60338
c1hy_0105501	allergic_conjunctivitis_or_rhinitis_or_hay_fever_cum_4y	1	1.1771	1.0558	0.2911	0.0423	0.0054	0.0049	0.0086	0.790323	1.11688	0.0383344528244133	70178	61862	60401
c1hy_0105501	allergic_rhinitis_cum_4y	0.9997	0.8624	1.1591	0.2464	0.0377	0.0051	0.0049	0.0126	0.790323	1.55556	0.0338037749676109	70178	61157	59711
c1hy_0105501	any_food_allergy_score_positive_until_4yo	0.9955	0.6222	1.6	0.1096	0.2108	0.0053	0.0049	0.0548	0.790323	5.48	0.217767891243087	70178	63210	61711
c1hy_0105501	asthma_cum_4y	0.484	0.5894	0.8213	0.4115	0.0166	0.0053	0.0049	0.0306	0.790323	3.1875	0.0124895957236724	70178	61213	59802
c1hy_0105501	atopic_dermatitis_cum_4y	0.4104	0.3674	1.117	0.264	0.0706	0.0053	0.0049	0.0633	0.790323	5.86111	0.0727881080663814	70178	61062	59632
c1hy_0105501	autistic_spectrum_disorder_and_pddnos_cum_4y	0.8062	0.82	0.9831	0.3256	0.0014	0.0051	0.0049	0.0107	0.790323	1.94545	-0.00434154132061656	70178	61633	60182
c1hy_0105501	bone_fracture_cum_4y	1	2.2098	0.8278	0.4078	0.0047	0.0048	0.0049	0.0034	0.790323	0.548387	-0.0023354288884664	70178	61531	60082
c1hy_0105501	breast_feeding_cessation_1m	-0.6809	1.1683	-0.5828	0.56	-0.0243	0.0048	0.0049	0.004	0.790323	0.634921	-0.0235983993246657	70178	61862	60401
c1hy_0105501	breast_feeding_cessation_2m	0.0543	0.5335	0.1017	0.919	-0.0453	0.0049	0.0049	0.0142	0.790323	2.18462	-0.050350216884648	70178	61862	60401
c1hy_0105501	breast_feeding_cessation_3m	-0.2614	0.6097	-0.4287	0.6682	-0.0444	0.0048	0.0049	0.0112	0.790323	1.77778	-0.047048987445295	70178	61411	59967
c1hy_0105501	breast_feeding_cessation_age	-0.3422	0.6113	-0.5598	0.5756	0.0434	0.0053	0.0049	0.018	0.790323	2.14286	0.0512048241900926	70178	61700	60245
c1hy_0105501	breast_feeding_period_1y	0.2899	0.4619	0.6275	0.5303	0.0717	0.0045	0.0049	0.0188	0.790323	2.84848	0.0763385826147009	70178	61862	60401
c1hy_0105501	c1hy_0030001b2	-0.3431	0.7781	-0.441	0.6592	0.0135	0.0054	0.0049	0.0102	0.790323	1.85455	0.0169812134908773	70178	65517	63449
c1hy_0105501	c1hy_0060002_checked	0.2293	0.2624	0.8738	0.3822	-0.0292	0.0051	0.0049	0.1964	0.790323	12.1235	-0.0422503119549209	70178	66813	65196
c1hy_0105501	c1hy_0070002b	0.1708	0.6184	0.2763	0.7823	0.0114	0.0047	0.0049	0.0083	0.790323	1.40678	0.0111475413307608	70178	65763	63672
c1hy_0105501	c1hy_0100001_2	0.6328	0.6953	0.9101	0.3628	0.1065	0.005	0.0049	0.0118	0.790323	1.81538	0.10940094603627	70178	65376	63670
c1hy_0105501	c1hy_0100001_3	1	0.6843	1.4993	0.1338	0.1639	0.0052	0.0049	0.0295	0.790323	3.73418	0.164875839141792	70178	65376	63670
c1hy_0105501	c1hy_0100001_4	NA	NA	NA	NA	0.0839	0.005	0.0049	-0.0043	0.790323	-0.767857	NA	70178	65376	63670
c1hy_0105501	c1hy_0100501_3	1	0.9597	1.1417	0.2536	0.1153	0.0048	0.0049	0.0065	0.790323	1.14035	0.117144418319517	70178	65376	63670
c1hy_0105501	c1hy_0100501_4	1	2.5224	0.6204	0.535	0.0569	0.005	0.0049	0.0022	0.790323	0.407407	0.0555919956234048	70178	65376	63670
c1hy_0105501	c1hy_0102001_3	NA	NA	NA	NA	0.0995	0.005	0.0049	-0.0046	0.790323	-0.754098	NA	70178	65376	63670
c1hy_0105501	c1hy_0103001_3	1	0.8125	1.5152	0.1297	0.0912	0.0047	0.0049	0.018	0.790323	3.33333	0.0864527139605238	70178	65376	63670
c1hy_0105501	c1hy_0103501_2	0.8671	0.6205	1.3974	0.1623	0.1076	0.005	0.0049	0.0212	0.790323	2.94444	0.109942682359244	70178	62090	60530
c1hy_0105501	c1hy_0103501_3	1	3.2983	0.3975	0.691	0.1409	0.0051	0.0049	0.0018	0.790323	0.295082	0.154713546195506	70178	58660	57185
c1hy_0105501	c1hy_0104001_2	0.7299	0.4677	1.5608	0.1186	0.2529	0.0053	0.0049	0.0266	0.790323	4.09231	0.265884781385794	70178	64853	63187
c1hy_0105501	c1hy_0104001_3	NA	NA	NA	NA	0.0424	0.0049	0.0049	-0.0029	0.790323	-0.508772	NA	70178	64855	63189
c1hy_0105501	c1hy_0104501_2	0.7677	0.9499	0.8082	0.419	0.0319	0.0052	0.0049	0.0064	0.790323	1.03226	0.0299287177486734	70178	64853	63187
c1hy_0105501	c1hy_0105001_2	0.5699	0.4452	1.2802	0.2005	0.144	0.0052	0.0049	0.028	0.790323	4.24242	0.149622608541497	70178	64768	63112
c1hy_0105501	c1hy_0105001_3	NA	NA	NA	NA	0.0999	0.0049	0.0049	-0.003	0.790323	-0.491803	NA	70178	64769	63112
c1hy_0105501	c1hy_0105601	0.6273	1.0722	0.585	0.5585	0.3458	0.0048	0.0049	0.0027	0.790323	0.428571	0.347247925159944	70178	69210	69210
c1hy_0105501	c1hy_0105701	NA	NA	NA	NA	0.9128	0.007	0.0049	-5e-04	0.790323	-0.0833333	NA	70178	67753	66239
c1hy_0105501	c1hy_0110001	1	2.107	0.7423	0.4579	0.0794	0.005	0.0049	0.0026	0.790323	0.472727	0.0773915044709088	70178	67701	66191
c1hy_0105501	c1hy_0130001	-0.1652	0.3595	-0.4595	0.6458	0.0237	0.0056	0.0049	0.0454	0.790323	6.21918	0.0278625400891183	70178	67637	66128
c1hy_0105501	c1hy_0140001	-0.206	0.3598	-0.5725	0.567	0.0183	0.0054	0.0049	0.0475	0.790323	6.50685	0.0228088111651519	70178	67658	66148
c1hy_0105501	c1hy_0150001	-0.2068	0.3495	-0.5916	0.5542	0.0244	0.0054	0.0049	0.0465	0.790323	6.2	0.0293084523000899	70178	67613	66101
c1hy_0105501	c1hy_0150101	0.1169	0.3751	0.3115	0.7554	0.0197	0.0052	0.0049	0.042	0.790323	5.67568	0.0192987177994735	70178	67669	66159
c1hy_0105501	c1hy_0150201	-0.1896	0.3855	-0.492	0.6227	0.0186	0.0051	0.0049	0.0345	0.790323	4.72603	0.0222783018296718	70178	67682	66173
c1hy_0105501	c1hy_0150301	0.762	0.6994	1.0896	0.2759	0.012	0.0049	0.0049	0.0163	0.790323	2.85965	0.00575129369609528	70178	67658	66149
c1hy_0105501	c1hy_0160001	0.5524	0.5951	0.9283	0.3532	-0.0036	0.0046	0.0049	0.0199	0.790323	3.37288	-0.00941644362084869	70178	64819	63154
c1hy_0105501	c1hy_0170001	-0.4376	0.587	-0.7455	0.456	0.01	0.0046	0.0049	0.0167	0.790323	2.78333	0.0148022703807072	70178	64752	63097
c1hy_0105501	c1hy_0180001	-0.0504	0.7179	-0.0702	0.944	0.0233	0.0047	0.0049	0.0069	0.790323	1.18966	0.0253500658196481	70178	64676	63023
c1hy_0105501	c1hy_0190001	0.3454	0.4005	0.8624	0.3885	0.1095	0.0056	0.0049	0.039	0.790323	4.10526	0.114804140480888	70178	64687	63035
c1hy_0105501	c1hy_0200001	0.5209	0.4516	1.1536	0.2487	0.1048	0.0058	0.0049	0.0402	0.790323	4.56818	0.107186088641208	70178	64642	62988
c1hy_0105501	c1hy_0200301	0.7538	0.9123	0.8263	0.4087	0.0744	0.0055	0.0049	0.0061	0.790323	0.953125	0.0774647719322432	70178	61862	60401
c1hy_0105501	c1hy_0201001	1	1.0401	1.2467	0.2125	0.0564	0.0047	0.0049	0.0089	0.790323	1.39062	0.0520769037953136	70178	64701	63046
c1hy_0105501	c1hy_0201101	NA	NA	NA	NA	0.0445	0.0049	0.0049	-0.002	0.790323	-0.338983	NA	70178	64718	63062
c1hy_0105501	c1hy_0201201	0.5573	0.5412	1.0298	0.3031	0.0718	0.0051	0.0049	0.0166	0.790323	2.33803	0.0724964107864118	70178	64700	63044
c1hy_0105501	c1hy_0201301	0.2395	0.454	0.5276	0.5977	0.0633	0.005	0.0049	0.0208	0.790323	3.2	0.0678085061683214	70178	61264	59847
c1hy_0105501	c1hy_0201401	0.2357	0.4678	0.5038	0.6144	0.0838	0.005	0.0049	0.0183	0.790323	2.77273	0.0906801167155935	70178	61195	59784
c1hy_0105501	c1hy_0201501	-0.0383	0.6169	-0.0621	0.9505	0.075	0.0048	0.0049	0.0119	0.790323	1.72464	0.0832734420424598	70178	61095	59685
c1hy_0105501	c1hy_0201601	0.6935	0.6415	1.0811	0.2797	0.0841	0.0051	0.0049	0.0198	0.790323	2.86957	0.08645858632936	70178	61156	59744
c1hy_0105501	c1hy_0201701	0.4355	0.4786	0.9101	0.3628	0.0735	0.0052	0.0049	0.0253	0.790323	3.77612	0.0769376954052716	70178	61118	59707
c1hy_0105501	c1hy_0201801	0.6656	0.5843	1.1393	0.2546	0.0529	0.005	0.0049	0.0225	0.790323	3.16901	0.0517578918782728	70178	61089	59682
c1hy_0105501	c1hy_0201901	0.413	0.47	0.8787	0.3796	0.0685	0.005	0.0049	0.0202	0.790323	2.97059	0.0715145376675814	70178	61862	60401
c1hy_0105501	c1hy_0202001	0.0741	0.7412	0.1	0.9204	0.0557	0.0053	0.0049	0.0073	0.790323	1.2807	0.0606878701739655	70178	61862	60401
c1hy_0105501	c1hy_0202101	0.5714	0.596	0.9588	0.3377	0.065	0.0054	0.0049	0.0161	0.790323	2.23611	0.0665302344169804	70178	61862	60401
c1hy_0105501	c1hy_0202201	0.6562	0.4948	1.3262	0.1848	0.0758	0.005	0.0049	0.0311	0.790323	4.09211	0.0759604359024611	70178	61862	60401
c1hy_0105501	c1hy_0202301	0.9768	0.7675	1.2727	0.2031	0.0396	0.0051	0.0049	0.022	0.790323	2.93333	0.0335081148143421	70178	61862	60401
c1hy_0105501	c1hy_0202401	0.2951	0.4323	0.6827	0.4948	0.0781	0.0054	0.0049	0.0194	0.790323	2.85294	0.0833335664878756	70178	61862	60401
c1hy_0105501	c1hy_0210001	0.5382	0.4049	1.329	0.1838	0.085	0.0049	0.0049	0.04	0.790323	4.7619	0.08715859849167	70178	61862	60401
c1hy_0105501	c1hy_0220001	0.7122	0.5224	1.3631	0.1728	0.0722	0.0051	0.0049	0.0534	0.790323	5.44898	0.0692799849948849	70178	61862	60401
c1hy_0105501	c1hy_0240001_1	-0.7542	1.1913	-0.6331	0.5267	-0.0254	0.0053	0.0049	0.0045	0.790323	0.725806	-0.0237036015096408	70178	64768	63111
c1hy_0105501	c1hy_0240001_2	0.7296	1.0873	0.671	0.5022	0.0249	0.0052	0.0049	0.0057	0.790323	0.890625	0.0228378430928544	70178	64926	63252
c1hy_0105501	c1hy_0250001_1	-0.5547	0.5274	-1.0518	0.2929	-0.0223	0.0051	0.0049	0.0278	0.790323	3.80822	-0.0175373666996141	70178	65376	63670
c1hy_0105501	c1hy_0250001_2	0.4889	0.6255	0.7815	0.4345	0.0043	0.0053	0.0049	0.0162	0.790323	2.41791	0.000220954068849985	70178	65376	63670
c1hy_0105501	c1hy_0250001_3	-0.4176	0.4697	-0.8891	0.374	0.0236	0.0053	0.0049	0.0352	0.790323	5.10145	0.0312506926857372	70178	65207	63513
c1hy_0105501	c1hy_0260001	-0.5905	0.7528	-0.7845	0.4328	-7e-04	0.005	0.0049	0.0079	0.790323	1.31667	0.00296710029814151	70178	68351	66794
c1hy_0105501	c1hy_0280001	-0.2709	0.5508	-0.4918	0.6228	-0.0058	0.0044	0.0049	0.0122	0.790323	2.14035	-0.00395329609125095	70178	68351	66794
c1hy_0105501	c1hy_0290001	0.8457	0.8014	1.0553	0.2913	-0.002	0.0044	0.0049	0.0098	0.790323	1.44118	-0.00799296781798365	70178	68351	66794
c1hy_0105501	c1hy_0300001	-1	1.7526	-0.6208	0.5347	-0.0153	0.0053	0.0049	0.0032	0.790323	0.571429	-0.011603256177705	70178	68351	66794
c1hy_0105501	c1hy_0310001	NA	NA	NA	NA	NA	NA	0.0049	0.001	0.790323	0.178571	NA	70178	68351	66794
c1hy_0105501	c1hy_0330001	0.9451	1.2381	0.7633	0.4453	0.0145	0.0044	0.0049	0.0041	0.790323	0.745455	0.010847702275922	70178	68351	66794
c1hy_0105501	c1hy_0340001	NA	NA	NA	NA	0.003	0.005	0.0049	-0.0033	0.790323	-0.428571	NA	70178	68351	66794
c1hy_0105501	c1hy_0350001	1	1.0226	1.3694	0.1709	0.0026	0.005	0.0049	0.0107	0.790323	1.81356	-0.00750198704431101	70178	68351	66794
c1hy_0105501	c1hy_0350002	NA	NA	NA	NA	NA	NA	0.0049	0.0017	0.790323	0.298246	NA	70178	68351	66794
c1hy_0105501	c1hy_0350003	-0.3525	0.7503	-0.4698	0.6385	0.018	0.0051	0.0049	0.0107	0.790323	1.87719	0.0213834231456552	70178	68351	66794
c1hy_0105501	c1hy_0350004	-1	1.7487	-1.1856	0.2358	0.0138	0.0054	0.0049	0.0075	0.790323	1.22951	0.0270455929400493	70178	68351	66794
c1hy_0105501	c1hy_0360001	0.002	1.165	0.0018	0.9986	0.011	0.0053	0.0049	0.0034	0.790323	0.515152	0.0120412526389357	70178	61862	60401
c1hy_0105501	c1hy_0360002	0.1412	0.5885	0.24	0.8104	0.0287	0.0051	0.0049	0.0123	0.790323	1.86364	0.0304737292450349	70178	61862	60401
c1hy_0105501	c1hy_0360003	1	8.5162	0.3877	0.6983	0.0056	0.0051	0.0049	0.0021	0.790323	0.318182	-0.00449782262579776	70178	61862	60401
c1hy_0105501	c1hy_0360004	0.7274	0.668	1.0889	0.2762	0.0305	0.0049	0.0049	0.0158	0.790323	2.35821	0.027152318962562	70178	61862	60401
c1hy_0105501	c1hy_0370001	0.0142	0.6129	0.0232	0.9815	-0.0382	0.0051	0.0049	0.0095	0.790323	1.48438	-0.0420706915102946	70178	61862	60401
c1hy_0105501	c1hy_0370101	NA	NA	NA	NA	0.0283	0.0047	0.0049	-0.0056	0.790323	-0.918033	NA	70178	61862	60401
c1hy_0105501	c1hy_0370201	NA	NA	NA	NA	4e-04	0.0047	0.0049	-0.0048	0.790323	-0.872727	NA	70178	61862	60401
c1hy_0105501	c1hy_0380101_1	NA	NA	NA	NA	-0.0097	0.0048	0.0049	-0.0018	0.790323	-0.295082	NA	70178	64930	63248
c1hy_0105501	c1hy_0380101_2	-0.3149	0.66	-0.4772	0.6332	-0.025	0.005	0.0049	0.0101	0.790323	1.68333	-0.0261643134316315	70178	58162	56672
c1hy_0105501	c1hy_0380101_3	NA	NA	NA	NA	0.0204	0.005	0.0049	-7e-04	0.790323	-0.106061	NA	70178	57865	56383
c1hy_0105501	c1hy_0380101_4	NA	NA	NA	NA	-0.0084	0.0047	0.0049	-2e-04	0.790323	-0.03125	NA	70178	57966	56476
c1hy_0105501	c1hy_0380201	NA	NA	NA	NA	NA	NA	0.0049	0.0013	0.790323	0.209677	NA	70178	61862	60401
c1hy_0105501	c1hy_0380202	NA	NA	NA	NA	0.0038	0.0051	0.0049	-0.0063	0.790323	-1.21154	NA	70178	61862	60401
c1hy_0105501	c1hy_0380301	-0.4241	0.7173	-0.5912	0.5544	-0.0082	0.0052	0.0049	0.0097	0.790323	1.61667	-0.0058582627190411	70178	65116	63428
c1hy_0105501	c1hy_0390001	0.3878	0.5527	0.7016	0.483	0.0438	0.0045	0.0049	0.0163	0.790323	2.67213	0.044857961105121	70178	61679	60226
c1hy_0105501	c1hy_0390101	-0.0476	0.6033	-0.079	0.9371	0.0358	0.0051	0.0049	0.0115	0.790323	1.88525	0.0382727709069227	70178	66800	65188
c1hy_0105501	c1hy_0390201	0.2242	0.5004	0.4481	0.6541	0.0416	0.0049	0.0049	0.0173	0.790323	2.88333	0.0421180589185525	70178	66687	65102
c1hy_0105501	c1hy_0390301	0.7027	0.994	0.707	0.4796	0.0193	0.005	0.0049	0.0062	0.790323	1.01639	0.0162290344945739	70178	68351	66794
c1hy_0105501	c1hy_0390401	NA	NA	NA	NA	0.0174	0.0053	0.0049	-0.0014	0.790323	-0.25	NA	70178	68056	66525
c1hy_0105501	c1hy_0390501	0.1861	0.7127	0.2611	0.7941	0.0312	0.0047	0.0049	0.0077	0.790323	1.24194	0.0323124978970199	70178	65116	63428
c1hy_0105501	c1hy_0400001	NA	NA	NA	NA	-0.0037	0.005	0.0049	-2e-04	0.790323	-0.03125	NA	70178	61679	60226
c1hy_0105501	c1hy_0400101	-0.9745	0.9932	-0.9812	0.3265	0.0252	0.0052	0.0049	0.0088	0.790323	1.27536	0.0344091254902129	70178	59836	58795
c1hy_0105501	c1hy_0400201	0.3418	1.0183	0.3357	0.7371	-0.0246	0.005	0.0049	0.0038	0.790323	0.745098	-0.0280484369541396	70178	69837	65107
c1hy_0105501	c1hy_0400301	0.2944	0.7647	0.3849	0.7003	0.0038	0.0051	0.0049	0.0066	0.790323	1.04762	0.0024257549563614	70178	69837	65107
c1hy_0105501	c1hy_0410001	-0.5442	0.5307	-1.0254	0.3052	-0.0168	0.0053	0.0049	0.0206	0.790323	3.07463	-0.0127600266198013	70178	69837	65107
c1hy_0105501	c1hy_0411001	-1	0.8885	-1.3366	0.1813	-0.0075	0.0049	0.0049	0.0198	0.790323	2.86957	0.0036797535124139	70178	69837	65107
c1hy_0105501	c1hy_0411101	NA	NA	NA	NA	-0.0049	0.0053	0.0049	-3.3319e-05	0.790323	-0.00546213	NA	70178	69837	65107
c1hy_0105501	c1hy_0411201	NA	NA	NA	NA	NA	NA	0.0049	0.0018	0.790323	0.295082	NA	70178	69837	65107
c1hy_0105501	c1hy_0411401	-0.1131	0.8179	-0.1382	0.89	-0.0069	0.005	0.0049	0.0053	0.790323	0.854839	-0.00687804183777852	70178	69837	65107
c1hy_0105501	c1hy_0420001	NA	NA	NA	NA	NA	NA	0.0049	0.0012	0.790323	0.190476	NA	70178	71319	68136
c1hy_0105501	c1hy_0420002	NA	NA	NA	NA	NA	NA	0.0049	9e-04	0.790323	0.145161	NA	70178	71319	68136
c1hy_0105501	c1hy_0420003	NA	NA	NA	NA	NA	NA	0.0049	6e-04	0.790323	0.0983607	NA	70178	74494	69220
c1hy_0105501	c1hy_0420004	1	1.3118	0.9617	0.3362	0.0596	0.005	0.0049	0.0063	0.790323	0.926471	0.0555568089199818	70178	74494	69220
c1hy_0105501	c1hy_0430001	-0.0442	0.3803	-0.1161	0.9076	0.0057	0.0052	0.0049	0.0335	0.790323	2.04268	0.0066485801323739	70178	74494	69220
c1hy_0105501	c1hy_0430002	-0.7983	0.5528	-1.4443	0.1487	-0.016	0.0049	0.0049	0.0252	0.790323	3.76119	-0.00969126903870238	70178	55299	54124
c1hy_0105501	c1hy_0430003	-1	3.386	-0.6913	0.4894	-0.0226	0.0052	0.0049	0.0025	0.790323	0.409836	-0.0186045365087684	70178	64469	56875
c1hy_0105501	c1hy_0430004	-1	3.4212	-0.5865	0.5575	-0.0128	0.0048	0.0049	0.0026	0.790323	0.40625	-0.00734996181068946	70178	57500	56137
c1hy_0105501	c1hy_0440001	0.9745	0.7973	1.2223	0.2216	0.0179	0.0045	0.0049	0.0124	0.790323	1.90769	0.016429779065168	70178	41872	40627
c1hy_0105501	c1hy_0440002	0.6799	1.2448	0.5462	0.5849	-0.0059	0.0049	0.0049	0.0033	0.790323	0.568966	-0.0090809912739814	70178	80264	70178
c1hy_0105501	c1hy_0440003	1	0.8595	1.1746	0.2402	0.0371	0.0051	0.0049	0.0123	0.790323	1.86364	0.0320022819251546	70178	79735	70144
c1hy_0105501	c1hy_0440004	0.3534	1.0377	0.3406	0.7334	-0.0012	0.0049	0.0049	0.0044	0.790323	0.721311	-0.00290375356830565	70178	70924	67765
c1hy_0105501	c1hy_0440005	-0.2101	0.7338	-0.2864	0.7746	0.0022	0.0051	0.0049	0.0084	0.790323	1.42373	0.00425613185744816	70178	43468	42192
c1hy_0105501	c1hy_0440006	-0.6419	0.847	-0.7578	0.4485	0.0118	0.005	0.0049	0.0086	0.790323	1.36508	0.0161368682451704	70178	69458	69458
c1hy_0105501	c1hy_0450101	-0.709	0.5578	-1.271	0.2037	-0.0386	0.0052	0.0049	0.0305	0.790323	4.23611	-0.0306775925672577	70178	69458	69458
c1hy_0105501	c1hy_0450102	-0.6787	0.5354	-1.2676	0.2049	-0.0423	0.0053	0.0049	0.0313	0.790323	4.01282	-0.0347454506703672	70178	69458	69458
c1hy_0105501	c1hy_0450401	NA	NA	NA	NA	0.0392	0.0052	0.0049	-0.0018	0.790323	-0.327273	NA	70178	69458	69458
c1hy_0105501	c1hy_0460001	0.0367	0.3173	0.1157	0.9079	-0.028	0.0054	0.0049	0.0801	0.790323	1.15584	-0.0301766194349343	70178	69458	69458
c1hy_0105501	c1hy_0460101	-0.0701	0.2564	-0.2735	0.7845	-0.0251	0.0052	0.0049	0.068	0.790323	1.088	-0.0248704545180266	70178	69453	69453
c1hy_0105501	c1hy_0490001	-0.3557	1.0174	-0.3496	0.7266	-0.0052	0.0053	0.0049	0.0045	0.790323	0.818182	-0.00357343921957785	70178	69457	69457
c1hy_0105501	c1hy_0490102	NA	NA	NA	NA	-0.0042	0.0048	0.0049	-5e-04	0.790323	-0.078125	NA	70178	64774	63098
c1hy_0105501	c1hy_0491001	NA	NA	NA	NA	NA	NA	0.0049	4e-04	0.790323	0.0714286	NA	70178	70826	67680
c1hy_0105501	c1hy_0492001	-1	1.2456	-1.4125	0.1578	-0.0754	0.0046	0.0049	0.0117	0.790323	1.91803	-0.0657677464806024	70178	70826	67680
c1hy_0105501	c1hy_0492002	-1	0.7257	-1.408	0.1591	-0.0952	0.0048	0.0049	0.0271	0.790323	3.87143	-0.088820455255882	70178	70826	67680
c1hy_0105501	c1hy_0493001	-0.9476	1.0855	-0.8729	0.3827	-0.0176	0.0049	0.0049	0.0057	0.790323	0.966102	-0.0133967072727877	70178	70826	67680
c1hy_0105501	c1hy_0493002b	-0.9956	1.2944	-0.7692	0.4418	-0.0171	0.005	0.0049	0.0045	0.790323	0.789474	-0.0136337897734673	70178	65763	63672
c1hy_0105501	c1hy_0494001	-0.5621	1.3196	-0.426	0.6701	-0.0108	0.005	0.0049	0.0029	0.790323	0.508772	-0.00916705566870956	70178	70826	67680
c1hy_0105501	c1hy_0495001	-0.4264	0.7988	-0.5338	0.5935	-0.0094	0.0048	0.0049	0.0063	0.790323	1.21154	-0.0074656790430401	70178	70809	67664
c1hy_0105501	c1hy_0496001	-0.1144	1.0566	-0.1083	0.9138	-0.0184	0.0048	0.0049	0.0036	0.790323	0.545455	-0.0187668828187101	70178	70822	67676
c1hy_0105501	c1hy_0497001	-0.7418	0.6856	-1.0819	0.2793	-0.0131	0.0047	0.0049	0.0135	0.790323	1.92857	-0.00803846881257767	70178	64774	63098
c1hy_0105501	c1hy_0500001	NA	NA	NA	NA	0.0368	0.0051	0.0049	-0.0052	0.790323	-0.787879	NA	70178	64774	63098
c1hy_0105501	c1hy_0500101	NA	NA	NA	NA	NA	NA	0.0049	0.0012	0.790323	0.210526	NA	70178	64774	63098
c1hy_0105501	c1hy_0500201	NA	NA	NA	NA	0.0253	0.0049	0.0049	-0.0021	0.790323	-0.328125	NA	70178	64774	63098
c1hy_0105501	c1hy_0500401	NA	NA	NA	NA	0.0374	0.0052	0.0049	-0.0077	0.790323	-1.24194	NA	70178	64774	63098
c1hy_0105501	c1hy_0500601	0.4563	0.6936	0.6579	0.5106	0.034	0.0053	0.0049	0.0094	0.790323	1.59322	0.0334725167166773	70178	64774	63098
c1hy_0105501	c1hy_0500801	0.2871	0.6119	0.4692	0.6389	0.0069	0.0051	0.0049	0.0116	0.790323	2.18868	0.0051322032120294	70178	73434	68281
c1hy_0105501	c1hy_0501001	-0.2098	1.6997	-0.1234	0.9018	-4e-04	0.005	0.0049	0.0016	0.790323	0.296296	0.000167442582843228	70178	73434	68281
c1hy_0105501	c1hy_0501201	NA	NA	NA	NA	NA	NA	0.0049	9e-04	0.790323	0.157895	NA	70178	73434	68281
c1hy_0105501	c1hy_0501301	-0.4317	1.1198	-0.3855	0.6999	-0.0042	0.0051	0.0049	0.0046	0.790323	0.821429	-0.00237742978009713	70178	73434	68281
c1hy_0105501	c1hy_0501401	NA	NA	NA	NA	0.0174	0.0048	0.0049	-0.0062	0.790323	-1.10714	NA	70178	73434	68281
c1hy_0105501	c1hy_asq_acomu	-0.4072	0.3299	-1.2345	0.217	-0.0238	0.0054	0.0049	0.0861	0.790323	8.87629	-0.0161866011482152	70178	70178	70178
c1hy_0105501	c1hy_asq_bgm	-0.2961	0.3128	-0.9465	0.3439	-0.0404	0.0053	0.0049	0.0765	0.790323	8.89535	-0.0377181540085017	70178	68351	66794
c1hy_0105501	c1hy_asq_cfm	-0.2373	0.3201	-0.7413	0.4585	-0.0045	0.0056	0.0049	0.0557	0.790323	6.47674	-0.00076926283530905	70178	68351	66794
c1hy_0105501	c1hy_asq_dproblem	-0.8432	0.5822	-1.4484	0.1475	-0.0157	0.0052	0.0049	0.0515	0.790323	6.68831	-0.00296916021888723	70178	68351	66794
c1hy_0105501	c1hy_asq_epersonal	-0.803	0.5843	-1.3742	0.1694	-0.0447	0.0051	0.0049	0.0355	0.790323	4.08046	-0.036500169368268	70178	68351	66794
c1hy_0105501	c1hy_asq_total	-0.6929	0.4674	-1.4825	0.1382	-0.0335	0.0055	0.0049	0.0772	0.790323	8.21277	-0.0232358886649751	70178	65763	63672
c1hy_0105501	c1hy_bed_time	0.2796	0.4649	0.6014	0.5476	0.006	0.0052	0.0049	0.0269	0.790323	3.68493	0.00409611876156332	70178	50549	49354
c1hy_0105501	c1hy_bmi	-0.1088	0.2111	-0.5154	0.6063	-0.0056	0.0054	0.0049	0.1847	0.790323	13.2878	-0.00299957830295834	70178	65763	63672
c1hy_0105501	c1hy_nap_count	-0.5669	0.6063	-0.935	0.3498	0.018	0.0049	0.0049	0.0165	0.790323	2.46269	0.0272448765698457	70178	49932	48753
c1hy_0105501	c1hy_night_wake_up_count	-0.2309	0.4137	-0.5581	0.5768	0.0174	0.0051	0.0049	0.0287	0.790323	4.28358	0.0243981846789614	70178	49370	48201
c1hy_0105501	c1hy_psi_cf	0.1032	0.4251	0.2428	0.8082	0.0289	0.0051	0.0049	0.0264	0.790323	4.125	0.0292928490913193	70178	68149	66606
c1hy_0105501	c1hy_sleep_time_day	-0.354	0.4888	-0.7242	0.4689	0.0079	0.0049	0.0049	0.0195	0.790323	3.25	0.0122401775101013	70178	61675	60223
c1hy_0105501	c1hy_sleep_time_night	-0.4436	0.5342	-0.8306	0.4062	-0.0116	0.0053	0.0049	0.0231	0.790323	3.34783	-0.00913435663119988	70178	52611	51353
c1hy_0105501	c1hy_total_sleep_time	-0.7432	0.7814	-0.9511	0.3416	0.0015	0.0048	0.0049	0.01	0.790323	1.5873	0.00689380581337176	70178	61568	60120
c1hy_0105501	c1hy_wake_up_time	-0.0837	0.2434	-0.344	0.7308	0.0107	0.0051	0.0049	0.0699	0.790323	9.07792	0.0137652688956466	70178	61622	60172
c1hy_0105501	c1y_0010001_1	NA	NA	NA	NA	NA	NA	0.0049	2e-04	0.790323	0.0350877	NA	70178	65376	63670
c1hy_0105501	c1y_0010001_3	NA	NA	NA	NA	-0.0127	0.0049	0.0049	-4e-04	0.790323	-0.0677966	NA	70178	65361	63655
c1hy_0105501	c1y_0080104_checked	0.2386	0.2705	0.8819	0.3778	-0.0118	0.0054	0.0049	0.1944	0.790323	9.21327	-0.0219005365749839	70178	68235	66687
c1hy_0105501	c1y_0080204_checked	0.2804	0.2792	1.0043	0.3152	-0.0176	0.006	0.0049	0.2505	0.790323	11.0841	-0.0327796668047584	70178	66813	65196
c1hy_0105501	c1y_0090005b	NA	NA	NA	NA	-9e-04	0.0049	0.0049	-0.0013	0.790323	-0.188406	NA	70178	65161	63104
c1hy_0105501	c1y_0170001_1	0.407	0.5592	0.7278	0.4667	0.0689	0.0047	0.0049	0.0144	0.790323	2.18182	0.0705612427032059	70178	65376	63670
c1hy_0105501	c1y_0170001_1_3	0.7722	0.5258	1.4686	0.1419	0.0997	0.0055	0.0049	0.0501	0.790323	5.16495	0.0996408056319981	70178	61610	60159
c1hy_0105501	c1y_0170001_3	1	0.7456	1.4047	0.1601	0.068	0.0052	0.0049	0.0238	0.790323	3.05128	0.0619223915500628	70178	65376	63670
c1hy_0105501	c1y_0210001_1	-0.776	0.9533	-0.8141	0.4156	-0.0268	0.0053	0.0049	0.0085	0.790323	1.25	-0.0236613264921184	70178	65376	63670
c1hy_0105501	c1y_0210001_2	0.749	0.9829	0.762	0.4461	0.0269	0.0054	0.0049	0.0083	0.790323	1.23881	0.0239990253473546	70178	65376	63670
c1hy_0105501	c1y_0220001_1	-0.0878	0.4634	-0.1895	0.8497	-0.0145	0.005	0.0049	0.0185	0.790323	3.13559	-0.0147627498975146	70178	65376	63670
c1hy_0105501	c1y_0220001_2	-0.196	0.5157	-0.38	0.7039	0.0091	0.0051	0.0049	0.016	0.790323	2.38806	0.0115371109286719	70178	65376	63670
c1hy_0105501	c1y_0220001_3	0.0545	0.3111	0.1751	0.861	0.0091	0.0053	0.0049	0.0414	0.790323	6.27273	0.0091172926662012	70178	65376	63670
c1hy_0105501	c1y_1_bmi	-0.1129	0.2123	-0.5319	0.5948	-0.0129	0.0055	0.0049	0.2582	0.790323	13.1066	-0.0113801080819218	70178	65460	63389
c1hy_0105501	c1y_2_bmi	0.0503	0.1783	0.2819	0.778	-0.0118	0.006	0.0049	0.282	0.790323	17.4074	-0.0171797318120724	70178	65098	63040
c1hy_0105501	c1y_asq_acomu	-0.3148	0.2719	-1.158	0.2469	-0.0436	0.0056	0.0049	0.0953	0.790323	10.1383	-0.0387820430723607	70178	70178	70178
c1hy_0105501	c1y_asq_bgm	-0.205	0.2263	-0.9058	0.365	-0.0285	0.0052	0.0049	0.1767	0.790323	15.5	-0.0248227343920513	70178	70178	70178
c1hy_0105501	c1y_asq_cfm	-0.1059	0.3384	-0.313	0.7543	-0.0125	0.0054	0.0049	0.0465	0.790323	5.96154	-0.0111915798663119	70178	70178	70178
c1hy_0105501	c1y_asq_dproblem	-0.605	0.4571	-1.3236	0.1856	-0.0196	0.0053	0.0049	0.061	0.790323	7.625	-0.00945573552733836	70178	70178	70178
c1hy_0105501	c1y_asq_epersonal	-0.315	0.3183	-0.9897	0.3223	-0.0209	0.0049	0.0049	0.0613	0.790323	7.38554	-0.0159760551695039	70178	70178	70178
c1hy_0105501	c1y_asq_total	-0.3963	0.3087	-1.2838	0.1992	-0.0359	0.0053	0.0049	0.1088	0.790323	11.6989	-0.0309573172018285	70178	65763	63672
c1hy_0105501	c1y_bed_time	1	0.9024	1.1994	0.2304	-0.0049	0.0052	0.0049	0.0129	0.790323	2.01562	-0.0140990790823082	70178	61302	59864
c1hy_0105501	c1y_nap_count	-0.2343	0.4646	-0.5042	0.6141	0.0116	0.0053	0.0049	0.0192	0.790323	3.04762	0.0151234895705243	70178	61717	60262
c1hy_0105501	c1y_night_wake_up_count	-0.4413	0.5339	-0.8266	0.4085	0.0195	0.005	0.0049	0.0191	0.790323	3.03175	0.0259414376043868	70178	61329	59891
c1hy_0105501	c1y_sleep_time_day	-0.5185	0.5743	-0.9028	0.3667	-2e-04	0.0052	0.0049	0.0204	0.790323	3.2381	0.00502485559924017	70178	59228	57867
c1hy_0105501	c1y_sleep_time_night	-0.2293	0.379	-0.6051	0.5451	-0.0116	0.0044	0.0049	0.029	0.790323	4.26471	-0.0101082720769056	70178	61699	60247
c1hy_0105501	c1y_total_sleep_time	-0.7416	0.5827	-1.2726	0.2031	-0.006	0.0052	0.0049	0.0279	0.790323	4.5	0.00206896519560948	70178	60142	58739
c1hy_0105501	c1y_wake_up_time	-0.1184	0.274	-0.4322	0.6656	0.0162	0.0054	0.0049	0.063	0.790323	8.87324	0.0204968712048725	70178	61581	60128
c1hy_0105501	c2hy_0010101	-0.1715	0.7589	-0.2259	0.8212	-4e-04	0.0049	0.0049	0.0071	0.790323	1.01429	0.000581711271213306	70178	75758	67305
c1hy_0105501	c2hy_0010201	NA	NA	NA	NA	-0.0173	0.0054	0.0049	-0.0108	0.790323	-1.74194	NA	70178	77269	69033
c1hy_0105501	c2hy_0010301	-0.1247	0.8829	-0.1413	0.8877	-0.0156	0.0047	0.0049	0.0047	0.790323	0.770492	-0.0161028626332852	70178	78465	69635
c1hy_0105501	c2hy_0030002_checked	0.0938	0.1821	0.5149	0.6066	-0.0144	0.0063	0.0049	0.2841	0.790323	13.4645	-0.0221542862034105	70178	66116	64535
c1hy_0105501	c2hy_0040101	0.1281	0.4509	0.2842	0.7762	-4e-04	0.0053	0.0049	0.0238	0.790323	3.26027	-0.00183587067158179	70178	78538	69696
c1hy_0105501	c2hy_0040102	0.9847	0.7945	1.2394	0.2152	-0.0048	0.0056	0.0049	0.0151	0.790323	1.96104	-0.0152210822086627	70178	43845	40351
c1hy_0105501	c2hy_0040201	0.1559	0.5464	0.2853	0.7754	0.016	0.0046	0.0049	0.0156	0.790323	2.26087	0.0213355956605598	70178	39997	37709
c1hy_0105501	c2hy_0040301	1	1.1218	1.2188	0.2229	-0.0049	0.0046	0.0049	0.0088	0.790323	1.44262	-0.015997501198895	70178	39706	37432
c1hy_0105501	c2hy_0040401b	NA	NA	NA	NA	7e-04	0.0048	0.0049	-0.0044	0.790323	-0.733333	NA	70178	65763	63672
c1hy_0105501	c2hy_0060001	-0.5776	0.7904	-0.7308	0.4649	-0.0234	0.0056	0.0049	0.0076	0.790323	1.13433	-0.0211900027527816	70178	73600	68412
c1hy_0105501	c2hy_0060002	-1	1.0777	-1.0681	0.2855	-0.0234	0.0051	0.0049	0.0074	0.790323	1.23333	-0.0177348270396733	70178	73768	68560
c1hy_0105501	c2hy_0060003	-1	1.9713	-1.1304	0.2583	-0.0139	0.005	0.0049	0.0069	0.790323	1.07812	-0.00399461242316106	70178	55465	51230
c1hy_0105501	c2hy_0060004	-0.3015	0.402	-0.7498	0.4534	-0.0155	0.0049	0.0049	0.0353	0.790323	4.97183	-0.0169117723450218	70178	46817	43265
c1hy_0105501	c2hy_0060005	-0.4654	0.6866	-0.6779	0.4978	-0.0364	0.0049	0.0049	0.0116	0.790323	1.58904	-0.0448432809853935	70178	47286	43701
c1hy_0105501	c2hy_0060006	0.2849	1.4749	0.1932	0.8468	-0.0213	0.0052	0.0049	0.0022	0.790323	0.333333	-0.028347301050565	70178	50028	46211
c1hy_0105501	c2hy_0060007	-0.0341	0.3642	-0.0936	0.9254	-0.0323	0.0052	0.0049	0.0263	0.790323	3.65278	-0.0432167038111374	70178	46463	42966
c1hy_0105501	c2hy_0060008	-0.5723	1.4023	-0.4082	0.6832	-0.0239	0.0048	0.0049	0.0028	0.790323	0.41791	-0.0298443992906938	70178	46231	42743
c1hy_0105501	c2hy_0060009	-0.2183	0.5338	-0.4089	0.6826	-0.0171	0.0051	0.0049	0.0189	0.790323	2.66197	-0.0207166379422381	70178	47206	43607
c1hy_0105501	c2hy_0060010	-1	1.018	-1.2579	0.2084	-0.03	0.0047	0.0049	0.0138	0.790323	1.89041	-0.0263459089542928	70178	55200	50976
c1hy_0105501	c2hy_0060011	-0.4503	0.5468	-0.8236	0.4102	-0.0431	0.0052	0.0049	0.0165	0.790323	2.5	-0.0490579597836574	70178	55312	51069
c1hy_0105501	c2hy_0070101	1	0.8693	1.3789	0.1679	0.0052	0.005	0.0049	0.0171	0.790323	2.75806	-0.00554432443215892	70178	72901	67757
c1hy_0105501	c2hy_0070201	-1	1.2571	-1.3666	0.1717	-0.0678	0.0047	0.0049	0.0138	0.790323	2.09091	-0.0574979234589979	70178	73913	68691
c1hy_0105501	c2hy_0070202	-1	0.7404	-1.4367	0.1508	-0.0898	0.0047	0.0049	0.0294	0.790323	3.97297	-0.0828132131220699	70178	73913	68691
c1hy_0105501	c2hy_0070301	-0.2788	0.5416	-0.5148	0.6067	0.0038	0.0048	0.0049	0.0152	0.790323	2.375	0.00645528863045445	70178	73913	68691
c1hy_0105501	c2hy_0070302	-0.4676	0.6301	-0.742	0.4581	0.0016	0.0047	0.0049	0.013	0.790323	1.91176	0.00545997855881276	70178	73765	68562
c1hy_0105501	c2hy_0070401	0.204	0.7825	0.2607	0.7943	-0.0098	0.0054	0.0049	0.0081	0.790323	1.26562	-0.0116359745699092	70178	73913	68691
c1hy_0105501	c2hy_0070501	0.114	0.9292	0.1227	0.9023	-0.0098	0.0051	0.0049	0.0047	0.790323	0.746032	-0.0108744041754916	70178	73913	68691
c1hy_0105501	c2hy_0070601	0.2269	0.7738	0.2932	0.7693	-0.0211	0.0054	0.0049	0.0084	0.790323	1.12	-0.023736560528256	70178	73913	68691
c1hy_0105501	c2hy_0070701	-0.1136	0.6615	-0.1717	0.8636	-0.0198	0.0053	0.0049	0.0086	0.790323	1.19444	-0.0201586151716957	70178	73913	68691
c1hy_0105501	c2hy_0090001	0.4073	0.6632	0.6141	0.5391	0.0315	0.0047	0.0049	0.0136	0.790323	1.7	0.029979864544637	70178	73913	68691
c1hy_0105501	c2hy_0090101	NA	NA	NA	NA	NA	NA	0.0049	2e-04	0.790323	0.031746	NA	70178	73913	68691
c1hy_0105501	c2hy_0090201	NA	NA	NA	NA	0.0285	0.0053	0.0049	-0.0029	0.790323	-0.408451	NA	70178	73913	68691
c1hy_0105501	c2hy_0090401	0.9829	1.7967	0.547	0.5844	0.0232	0.0054	0.0049	0.0027	0.790323	0.442623	0.0208288409686956	70178	73913	68691
c1hy_0105501	c2hy_0090601	0.6947	1.1584	0.5997	0.5487	0.0122	0.0047	0.0049	0.0043	0.790323	0.632353	0.0097444266615856	70178	72761	67641
c1hy_0105501	c2hy_0090801	NA	NA	NA	NA	NA	NA	0.0049	0.0021	0.790323	0.33871	NA	70178	73913	68691
c1hy_0105501	c2hy_0090901	1	2.8432	0.6542	0.513	-0.0079	0.0051	0.0049	0.0026	0.790323	0.440678	-0.0149781107918141	70178	73913	68691
c1hy_0105501	c2hy_0091001	NA	NA	NA	NA	-0.0075	0.0052	0.0049	-0.0023	0.790323	-0.359375	NA	70178	73913	68691
c1hy_0105501	c2hy_0091201	1	2.1046	0.6822	0.4951	0.0285	0.0046	0.0049	0.0035	0.790323	0.564516	0.0240371039635977	70178	73913	68691
c1hy_0105501	c2hy_0091301	-0.8843	0.7803	-1.1333	0.2571	-0.006	0.0048	0.0049	0.0114	0.790323	1.96552	0.000320942284848831	70178	73913	68691
c1hy_0105501	c2hy_0091401	NA	NA	NA	NA	0.0125	0.0051	0.0049	-0.0067	0.790323	-1.11667	NA	70178	73913	68691
c1hy_0105501	c2hy_0190001	0.2053	0.6051	0.3393	0.7344	0.0218	0.0048	0.0049	0.0092	0.790323	1.29577	0.0216310436799325	70178	73913	68691
c1hy_0105501	c2hy_0200001	0.3629	0.4278	0.8483	0.3963	0.0128	0.0049	0.0049	0.04	0.790323	5.19481	0.00853287991501	70178	73913	68691
c1hy_0105501	c2hy_asq_acomu	-0.3476	0.3538	-0.9824	0.3259	3e-04	0.0054	0.0049	0.066	0.790323	7.02128	0.00680666309198453	70178	68351	66794
c1hy_0105501	c2hy_asq_bgm	-0.2876	0.3266	-0.8805	0.3786	-0.0406	0.0054	0.0049	0.0652	0.790323	7.01075	-0.0383185599726423	70178	68351	66794
c1hy_0105501	c2hy_asq_cfm	-0.4796	0.4611	-1.0401	0.2983	0.0045	0.0051	0.0049	0.0357	0.790323	4.89041	0.0112387853441559	70178	68351	66794
c1hy_0105501	c2hy_asq_dproblem	-0.504	0.4265	-1.1818	0.2373	-0.0044	0.0054	0.0049	0.0588	0.790323	7.08434	0.00412554646119923	70178	68351	66794
c1hy_0105501	c2hy_asq_epersonal	-0.6391	0.4304	-1.4849	0.1376	-0.0285	0.0053	0.0049	0.0734	0.790323	8.24719	-0.0181529866653621	70178	68351	66794
c1hy_0105501	c2hy_asq_total	-0.6469	0.4517	-1.4322	0.1521	-0.0177	0.0053	0.0049	0.0765	0.790323	8.89535	-0.00663477013659899	70178	65763	63672
c1hy_0105501	c2hy_bmi	0.1237	0.1849	0.669	0.5035	-0.0014	0.0057	0.0049	0.2398	0.790323	16.2027	-0.00659263741730025	70178	65763	63672
c1hy_0105501	c2hy_psi_cf	-0.1378	0.3992	-0.3453	0.7299	0.0235	0.0046	0.0049	0.0273	0.790323	4.33333	0.0264856053041859	70178	67793	66258
c1hy_0105501	c2y_0010001	0.9613	1.7888	0.5374	0.591	0.0082	0.0046	0.0049	0.0024	0.790323	0.40678	0.00534782159388867	70178	73369	68221
c1hy_0105501	c2y_0010101	0.3695	0.5405	0.6836	0.4942	-0.0036	0.0049	0.0049	0.015	0.790323	2.34375	-0.00703663740820043	70178	72891	67780
c1hy_0105501	c2y_0010201	NA	NA	NA	NA	-0.0315	0.0053	0.0049	-9e-04	0.790323	-0.138462	NA	70178	76280	68226
c1hy_0105501	c2y_0010301	1	1.3159	1.0848	0.278	-0.0308	0.0051	0.0049	0.0078	0.790323	1.27869	-0.0421218905024695	70178	76280	68226
c1hy_0105501	c2y_0030002_checked	-0.0089	0.1704	-0.052	0.9586	-0.0132	0.0055	0.0049	0.2606	0.790323	11.8455	-0.0157918189978135	70178	66813	65196
c1hy_0105501	c2y_0040101	NA	NA	NA	NA	-0.001	0.0041	0.0049	-0.0016	0.790323	-0.313725	NA	70178	65376	63670
c1hy_0105501	c2y_0041001	NA	NA	NA	NA	NA	NA	0.0049	6e-04	0.790323	0.111111	NA	70178	76280	68226
c1hy_0105501	c2y_0041101	1	5.3341	0.2164	0.8287	-0.0064	0.0048	0.0049	0.0013	0.790323	0.236364	-0.00980683231529708	70178	76280	68226
c1hy_0105501	c2y_0041201	-1	1.7961	-0.8125	0.4165	0.0181	0.0052	0.0049	0.0045	0.790323	0.714286	0.0263873889238223	70178	76280	68226
c1hy_0105501	c2y_0041301	NA	NA	NA	NA	6e-04	0.0052	0.0049	-8e-04	0.790323	-0.137931	NA	70178	75785	67791
c1hy_0105501	c2y_0041401	-0.2932	1.0669	-0.2748	0.7835	-0.0232	0.005	0.0049	0.004	0.790323	0.57971	-0.0279988407332625	70178	55151	49476
c1hy_0105501	c2y_0041501	1	1.9874	1.2972	0.1945	0.0348	0.0054	0.0049	0.0085	0.790323	1.37097	0.0215711993363195	70178	72755	65325
c1hy_0105501	c2y_0041601	-1	2.1717	-0.8874	0.3749	-0.0333	0.0049	0.0049	0.0039	0.790323	0.639344	-0.0438014438788036	70178	37207	32702
c1hy_0105501	c2y_0041701	NA	NA	NA	NA	-0.0265	0.0042	0.0049	-7e-04	0.790323	-0.127273	NA	70178	68351	66794
c1hy_0105501	c2y_0041801	1	0.9944	1.4418	0.1494	0.056	0.0051	0.0049	0.0167	0.790323	2.31944	0.0455892335183127	70178	68351	66794
c1hy_0105501	c2y_0041901	1	4.8672	0.2185	0.8271	0.0315	0.0048	0.0049	0.0012	0.790323	0.210526	0.0301757247508972	70178	68351	66794
c1hy_0105501	c2y_0042001	-1	1.6773	-0.6509	0.5151	0.034	0.005	0.0049	0.0041	0.790323	0.66129	0.0403296249002088	70178	68351	66794
c1hy_0105501	c2y_0042101	0.7936	0.8286	0.9577	0.3382	0.0119	0.0049	0.0049	0.0104	0.790323	1.50725	0.00672533007707751	70178	68351	66794
c1hy_0105501	c2y_0042201	1	2.2901	1.0693	0.285	0.0412	0.0049	0.0049	0.0051	0.790323	0.822581	0.0306322529707958	70178	68351	66794
c1hy_0105501	c2y_0042301	1	1.0386	1.3834	0.1665	0.0605	0.0051	0.0049	0.0171	0.790323	2.40845	0.0517815658939209	70178	65376	63670
c1hy_0105501	c2y_0042401	1	1.218	1.3584	0.1743	0.0482	0.0051	0.0049	0.0142	0.790323	1.97222	0.0378368820097586	70178	65376	63670
c1hy_0105501	c2y_0042501	0.5848	0.7594	0.7701	0.4413	-0.0176	0.0052	0.0049	0.0092	0.790323	1.41538	-0.0228108320016923	70178	65376	63670
c1hy_0105501	c2y_0050301	NA	NA	NA	NA	0.0053	0.0046	0.0049	-0.0012	0.790323	-0.2	NA	70178	65376	63670
c1hy_0105501	c2y_0050601	NA	NA	NA	NA	0.0015	0.005	0.0049	-0.0048	0.790323	-0.827586	NA	70178	65376	63670
c1hy_0105501	c2y_0051001	-1	4.0717	-0.4268	0.6695	0.025	0.0048	0.0049	0.0023	0.790323	0.359375	0.0332246962540655	70178	61862	60401
c1hy_0105501	c2y_0053101	-0.1529	0.3464	-0.4414	0.6589	0.0013	0.006	0.0049	0.0551	0.790323	6.40698	0.00405339091968197	70178	61862	60401
c1hy_0105501	c2y_0053102	-0.1553	0.3406	-0.4558	0.6485	-3e-04	0.006	0.0049	0.058	0.790323	6.59091	0.00236610105551973	70178	61862	60401
c1hy_0105501	c2y_0060001	0.9257	1.0215	0.9062	0.3648	-0.0075	0.0054	0.0049	0.0118	0.790323	1.90323	-0.0153486638864802	70178	61862	60401
c1hy_0105501	c2y_0060101	1	0.7042	1.6288	0.1033	0.1532	0.0052	0.0049	0.0409	0.790323	4.59551	0.154442777183041	70178	61862	60401
c1hy_0105501	c2y_0060201	0.386	0.5035	0.7667	0.4432	0.0667	0.0051	0.0049	0.0213	0.790323	3.04286	0.0697326836035167	70178	61862	60401
c1hy_0105501	c2y_0060401	NA	NA	NA	NA	0.0206	0.005	0.0049	-0.0104	0.790323	-1.7931	NA	70178	71547	62844
c1hy_0105501	c2y_0061301	-0.1788	0.5036	-0.3551	0.7225	0.0012	0.005	0.0049	0.0201	0.790323	2.91304	0.00363917042160815	70178	31989	31255
c1hy_0105501	c2y_0061401	0.8713	0.745	1.1696	0.2422	0.0569	0.0047	0.0049	0.0166	0.790323	2.72131	0.0533942665848083	70178	79753	70155
c1hy_0105501	c2y_0061501	-0.4579	0.6931	-0.6607	0.5088	0.0126	0.0048	0.0049	0.0121	0.790323	1.75362	0.0171154098250009	70178	79660	70075
c1hy_0105501	c2y_0061601	1	1.8301	0.5757	0.5648	0.0102	0.0052	0.0049	0.0047	0.790323	0.758065	0.00599753036967563	70178	77493	68227
c1hy_0105501	c2y_0061901	1	2.4615	0.8641	0.3875	-0.0162	0.005	0.0049	0.0045	0.790323	0.703125	-0.0286139962211899	70178	69403	61142
c1hy_0105501	c2y_0062001	0.8343	0.7344	1.136	0.256	0.0122	0.0049	0.0049	0.0124	0.790323	1.9375	0.00656141761550925	70178	79780	70178
c1hy_0105501	c2y_0062101	1	1.2324	1.0549	0.2915	0.0077	0.0046	0.0049	0.0069	0.790323	1.09524	0.000654138855251825	70178	79780	70178
c1hy_0105501	c2y_0062201	-0.4646	0.6951	-0.6684	0.5039	0.0095	0.0055	0.0049	0.0145	0.790323	1.93333	0.0141850617435418	70178	79735	70144
c1hy_0105501	c2y_0062301	NA	NA	NA	NA	0.0083	0.0046	0.0049	-0.002	0.790323	-0.30303	NA	70178	79507	69945
c1hy_0105501	c2y_0062401	-0.4936	0.5678	-0.8693	0.3847	0.0081	0.0052	0.0049	0.0183	0.790323	3.26786	0.0134861478028626	70178	79419	69866
c1hy_0105501	c2y_0062601	0.4271	0.6133	0.6963	0.4862	0.0116	0.0051	0.0049	0.0109	0.790323	1.94643	0.00935221968571136	70178	79348	69810
c1hy_0105501	c2y_0062701	NA	NA	NA	NA	-0.0138	0.0047	0.0049	-4.4094e-05	0.790323	-0.00711194	NA	70178	78297	68894
c1hy_0105501	c2y_0070001	-0.247	0.4099	-0.6026	0.5468	0.0149	0.0051	0.0049	0.0294	0.790323	4.0274	0.019262445054638	70178	78943	69462
c1hy_0105501	c2y_0070002	0.3663	0.4806	0.7622	0.4459	0.0131	0.0054	0.0049	0.0244	0.790323	3.43662	0.0101922638463568	70178	78788	69342
c1hy_0105501	c2y_0070101	-0.6133	0.7329	-0.8369	0.4027	0.0423	0.0049	0.0049	0.0138	0.790323	2	0.0506181104465854	70178	79780	70178
c1hy_0105501	c2y_0070201	-0.1447	0.4948	-0.2924	0.77	6e-04	0.0053	0.0049	0.0188	0.790323	2.9375	0.0020529274297002	70178	79780	70178
c1hy_0105501	c2y_0070301b	NA	NA	NA	NA	-0.0037	0.0045	0.0049	-2e-04	0.790323	-0.0338983	NA	70178	65763	63672
c1hy_0105501	c2y_0080001_1	0.308	0.4911	0.6272	0.5306	0.0229	0.005	0.0049	0.0208	0.790323	3.25	0.0215653475555775	70178	65178	63482
c1hy_0105501	c2y_0080001_2	-0.0046	0.4384	-0.0105	0.9916	0.0116	0.0051	0.0049	0.0219	0.790323	3.47619	0.0125648006221781	70178	65276	63581
c1hy_0105501	c2y_0090001b2	NA	NA	NA	NA	0.0058	0.0048	0.0049	-0.008	0.790323	-1.37931	NA	70178	65763	63672
c1hy_0105501	c2y_0090002	-0.9689	0.7183	-1.3489	0.1774	-0.0261	0.0052	0.0049	0.0207	0.790323	3	-0.0184381797469454	70178	79011	69511
c1hy_0105501	c2y_0100001_2	0.8225	0.6613	1.2438	0.2136	0.0784	0.0055	0.0049	0.0196	0.790323	2.9697	0.0764135229265265	70178	65158	63464
c1hy_0105501	c2y_0100001_3	1	0.7821	1.4855	0.1374	0.1473	0.005	0.0049	0.0195	0.790323	2.70833	0.147304059403853	70178	65225	63533
c1hy_0105501	c2y_0100001_4	-1	1.1969	-1.0072	0.3138	0.0628	0.0052	0.0049	0.008	0.790323	1.25	0.0750151676322372	70178	65006	63324
c1hy_0105501	c2y_0100102	1	0.7021	1.5788	0.1144	0.1516	0.0051	0.0049	0.0417	0.790323	5.27848	0.15027173542541	70178	78831	69352
c1hy_0105501	c2y_0100203	0.6156	0.5233	1.1763	0.2395	0.1583	0.0047	0.0049	0.022	0.790323	3.23529	0.16461104952197	70178	79780	70178
c1hy_0105501	c2y_0100301	0.7936	0.6425	1.2351	0.2168	0.1506	0.0049	0.0049	0.0162	0.790323	2.38235	0.155141247814046	70178	79780	70178
c1hy_0105501	c2y_0100304	-0.04	0.8154	-0.049	0.9609	0.0734	0.0047	0.0049	0.0051	0.790323	0.894737	0.0790749670482916	70178	79295	69769
c1hy_0105501	c2y_0100501_3	1	0.9445	1.1838	0.2365	0.0842	0.0043	0.0049	0.0093	0.790323	1.55	0.0831756992981885	70178	64549	62875
c1hy_0105501	c2y_0100602	1	0.7898	1.5528	0.1205	0.0871	0.0049	0.0049	0.0228	0.790323	3.35294	0.0810304970362444	70178	79780	70178
c1hy_0105501	c2y_0100703	1	0.9338	1.5023	0.133	0.0974	0.0048	0.0049	0.0153	0.790323	2.42857	0.0933542678562823	70178	78192	69006
c1hy_0105501	c2y_0100801	1	1.1717	1.4717	0.1411	0.0994	0.0047	0.0049	0.012	0.790323	1.96721	0.0946679465237808	70178	77649	68518
c1hy_0105501	c2y_0101102	1	0.9027	1.2107	0.226	0.066	0.0051	0.0049	0.0101	0.790323	1.62903	0.0642445804472196	70178	76816	67820
c1hy_0105501	c2y_0102001_3	NA	NA	NA	NA	0.0741	0.0052	0.0049	-5e-04	0.790323	-0.0877193	NA	70178	64521	62847
c1hy_0105501	c2y_0103501_2	0.0503	0.4923	0.1021	0.9187	0.0522	0.0051	0.0049	0.0157	0.790323	2.34328	0.0557839306026134	70178	65089	63396
c1hy_0105501	c2y_0103501_3	NA	NA	NA	NA	NA	NA	0.0049	5e-04	0.790323	0.0833333	NA	70178	65141	63450
c1hy_0105501	c2y_0104001_2	0.8074	0.5462	1.4781	0.1394	0.2007	0.0053	0.0049	0.0185	0.790323	2.68116	0.208984824638279	70178	64938	63246
c1hy_0105501	c2y_0104001_3	NA	NA	NA	NA	0.0516	0.0053	0.0049	-0.0028	0.790323	-0.491228	NA	70178	64929	63250
c1hy_0105501	c2y_0104501_2	NA	NA	NA	NA	5e-04	0.0044	0.0049	-0.009	0.790323	-1.55172	NA	70178	62797	61195
c1hy_0105501	c2y_0105001_2	0.5617	0.4842	1.1599	0.2461	0.1024	0.0044	0.0049	0.0227	0.790323	3.28986	0.104458558374955	70178	65376	63670
c1hy_0105501	c2y_0105001_3	1	2.92	0.6436	0.5198	0.09	0.0054	0.0049	0.0027	0.790323	0.457627	0.0892481486620656	70178	65376	63670
c1hy_0105501	c2y_0105501	1	0.8113	1.9202	0.0548	0.4046	0.0056	0.0049	0.0199	0.790323	3.01515	0.426705267074199	70178	77194	68179
c1hy_0105501	c2y_0105601	1	1.276	1.2527	0.2103	0.1513	0.0054	0.0049	0.0077	0.790323	1.24194	0.155242102416306	70178	76496	67561
c1hy_0105501	c2y_0105701	1	0.7347	1.8933	0.0583	0.3728	0.0054	0.0049	0.0154	0.790323	2.52459	0.392636151551911	70178	77911	68790
c1hy_0105501	c2y_0110001	-0.0955	0.2941	-0.3248	0.7453	0.016	0.0052	0.0049	0.0618	0.790323	7.53659	0.0195539928090297	70178	77531	68490
c1hy_0105501	c2y_0120001	0.144	0.3466	0.4154	0.6779	0.0145	0.0052	0.0049	0.0519	0.790323	6.32927	0.013916110076353	70178	75638	66806
c1hy_0105501	c2y_0120101	0.2876	0.4267	0.6739	0.5004	0.0085	0.0052	0.0049	0.0463	0.790323	5.7875	0.00485679342478174	70178	79399	70007
c1hy_0105501	c2y_0120201	-0.1533	0.3514	-0.4361	0.6627	0.0129	0.0051	0.0049	0.0342	0.790323	3.8427	0.0160550049682747	70178	79399	70007
c1hy_0105501	c2y_0120301	NA	NA	NA	NA	NA	NA	0.0049	4e-04	0.790323	0.0689655	NA	70178	79399	70007
c1hy_0105501	c2y_0130001	0.9475	0.9224	1.0272	0.3043	-0.0023	0.0049	0.0049	0.0192	0.790323	3.09677	-0.0118896323627456	70178	72598	64234
c1hy_0105501	c2y_0140001	-0.5344	1.917	-0.2788	0.7804	0.0075	0.0052	0.0049	0.0016	0.790323	0.285714	0.00954733146245358	70178	78873	69575
c1hy_0105501	c2y_0150001	1	1.5777	0.8999	0.3682	0.0208	0.0051	0.0049	0.0049	0.790323	0.753846	0.0152968072795533	70178	79399	70007
c1hy_0105501	c2y_0160001	1	0.6864	1.4657	0.1427	0.0821	0.0052	0.0049	0.057	0.790323	5.7	0.0725805965541613	70178	78335	69871
c1hy_0105501	c2y_0170001	0.9236	0.6407	1.4415	0.1494	0.0772	0.0053	0.0049	0.0528	0.790323	5.33333	0.0690790998983216	70178	78335	69871
c1hy_0105501	c2y_0170101	0.9854	0.6597	1.4938	0.1352	0.0825	0.0053	0.0049	0.0517	0.790323	4.92381	0.0739762265341293	70178	78335	69871
c1hy_0105501	c2y_0170401	0.5703	0.5898	0.9668	0.3336	0.0518	0.0051	0.0049	0.0192	0.790323	2.86567	0.0500408330884635	70178	78335	69871
c1hy_0105501	c2y_0180001	0.5974	0.4878	1.2248	0.2207	0.0789	0.0049	0.0049	0.0357	0.790323	4.3012	0.0774050507979709	70178	78335	69871
c1hy_0105501	c2y_0190001	0.3389	0.3327	1.0188	0.3083	0.0582	0.005	0.0049	0.0645	0.790323	6.32353	0.0577657497807293	70178	78335	69871
c1hy_0105501	c2y_0200001	0.6522	1.9232	0.3391	0.7345	0.0147	0.0049	0.0049	0.0023	0.790323	0.319444	0.0134580445487439	70178	78335	69871
c1hy_0105501	c2y_0210001	NA	NA	NA	NA	0.0158	0.005	0.0049	-0.0014	0.790323	-0.191781	NA	70178	47125	41400
c1hy_0105501	c2y_0210101	1	1.5468	0.9232	0.3559	0.0019	0.0048	0.0049	0.0072	0.790323	0.935065	-0.00650186704713018	70178	78010	69617
c1hy_0105501	c2y_0210201	0.6498	1.0013	0.649	0.5164	-7e-04	0.0049	0.0049	0.0067	0.790323	1.06349	-0.00449366851726003	70178	77898	69526
c1hy_0105501	c2y_0210202	0.4928	0.8588	0.5738	0.5661	0.0049	0.005	0.0049	0.0086	0.790323	1.34375	0.00202279124405463	70178	78038	69625
c1hy_0105501	c2y_0210203	1	1.221	0.9697	0.3322	0.0114	0.005	0.0049	0.0079	0.790323	1.29508	0.00478641965168309	70178	77939	69550
c1hy_0105501	c2y_0210204	NA	NA	NA	NA	0.0228	0.0048	0.0049	-0.0019	0.790323	-0.296875	NA	70178	78097	69664
c1hy_0105501	c2y_0210205	NA	NA	NA	NA	0.015	0.0047	0.0049	-0.0015	0.790323	-0.220588	NA	70178	76379	68206
c1hy_0105501	c2y_0210206	NA	NA	NA	NA	0.0173	0.0049	0.0049	-4e-04	0.790323	-0.0727273	NA	70178	39068	35438
c1hy_0105501	c2y_0210207	0.1496	0.4811	0.311	0.7558	0.0176	0.0048	0.0049	0.0197	0.790323	3.28333	0.0248401255369644	70178	39080	35445
c1hy_0105501	c2y_0210208	NA	NA	NA	NA	0.0246	0.0046	0.0049	-0.0033	0.790323	-0.55	NA	70178	33803	29995
c1hy_0105501	c2y_0210209	NA	NA	NA	NA	NA	NA	0.0049	7e-04	0.790323	0.127273	NA	70178	32861	29169
c1hy_0105501	c2y_0210210	NA	NA	NA	NA	0.0152	0.0051	0.0049	-0.0047	0.790323	-0.824561	NA	70178	33893	30058
c1hy_0105501	c2y_0210211	1	1.5293	1.0161	0.3096	-0.0021	0.0049	0.0049	0.0065	0.790323	1.01562	-0.0122582786662826	70178	33620	29831
c1hy_0105501	c2y_0210212	0.0254	0.6912	0.0368	0.9707	-0.0033	0.0046	0.0049	0.0098	0.790323	1.60656	-0.00374387340448835	70178	76283	68200
c1hy_0105501	c2y_0220001	0.5481	0.6366	0.8609	0.3893	0.0113	0.0049	0.0049	0.0129	0.790323	2.01562	0.0117466651768506	70178	44861	39628
c1hy_0105501	c2y_0240001	0.1322	0.4731	0.2794	0.7799	-0.017	0.0054	0.0049	0.0174	0.790323	2.63636	-0.0194779952070601	70178	78335	69871
c1hy_0105501	c2y_0250001	-1	1.1112	-1.0046	0.3151	0.0219	0.0049	0.0049	0.0067	0.790323	1.11667	0.0298090294309798	70178	78335	69871
c1hy_0105501	c2y_0260001	0.3245	0.5934	0.5468	0.5845	-0.0167	0.0054	0.0049	0.014	0.790323	2	-0.0209194699035637	70178	75470	67393
c1hy_0105501	c2y_0270001	-1	2.4377	-1.0922	0.2747	-0.0148	0.005	0.0049	0.0049	0.790323	0.803279	-0.00432018231434358	70178	63992	57180
c1hy_0105501	c2y_0280001	NA	NA	NA	NA	NA	NA	0.0049	2e-04	0.790323	0.0273973	NA	70178	78065	69664
c1hy_0105501	c2y_0290001	0.3077	0.3389	0.9081	0.3638	0.0055	0.0048	0.0049	0.0457	0.790323	6.01316	0.00127784160125618	70178	77901	69518
c1hy_0105501	c2y_0300001	-0.1422	0.463	-0.3071	0.7588	-0.0296	0.0051	0.0049	0.0185	0.790323	2.89062	-0.0304785333382827	70178	77908	69537
c1hy_0105501	c2y_0310001	1	1.2951	0.8857	0.3758	-0.0389	0.0051	0.0049	0.0064	0.790323	1	-0.048040894789215	70178	77997	69607
c1hy_0105501	c2y_0320001	-0.1511	0.4043	-0.3736	0.7087	0.0126	0.0053	0.0049	0.03	0.790323	4.05405	0.0155403271332751	70178	77462	69143
c1hy_0105501	c2y_0330101	-0.5675	0.6839	-0.8299	0.4066	-0.0129	0.0051	0.0049	0.0142	0.790323	2.18462	-0.00904164887360289	70178	78335	69871
c1hy_0105501	c2y_0330201	-0.1275	0.701	-0.1818	0.8557	-0.0073	0.0052	0.0049	0.0084	0.790323	1.23529	-0.00697488243612305	70178	78335	69871
c1hy_0105501	c2y_0340001	0.7501	0.6531	1.1484	0.2508	0.0212	0.0053	0.0049	0.0236	0.790323	3.63077	0.0146816375812719	70178	77968	69579
c1hy_0105501	c2y_0350001	0.783	0.903	0.8671	0.3859	0.0238	0.0048	0.0049	0.0086	0.790323	1.34375	0.0203581500724993	70178	77970	69576
c1hy_0105501	c2y_0360001	NA	NA	NA	NA	-0.0317	0.0048	0.0049	-0.0022	0.790323	-0.349206	NA	70178	77835	69462
c1hy_0105501	c2y_0360201	0.8897	0.818	1.0877	0.2767	0.0073	0.0051	0.0049	0.0204	0.790323	1.74359	-0.00112267633574215	70178	78217	69457
c1hy_0105501	c2y_0450001	1	3.3789	0.505	0.6136	0.0136	0.0047	0.0049	0.0021	0.790323	0.323077	0.00919987036386749	70178	76690	68145
c1hy_0105501	c2y_0460001	0.3517	0.4394	0.8004	0.4235	0.0287	0.0052	0.0049	0.0364	0.790323	5.35294	0.0264668637300375	70178	78209	69453
c1hy_0105501	c2y_asq_acomu	-0.2373	0.2728	-0.8699	0.3844	-0.0036	0.0052	0.0049	0.0949	0.790323	10.4286	0.00145867385983888	70178	68351	66794
c1hy_0105501	c2y_asq_bgm	-0.3793	0.3149	-1.2043	0.2285	-0.041	0.0049	0.0049	0.0941	0.790323	11.6173	-0.0361977372759625	70178	68351	66794
c1hy_0105501	c2y_asq_cfm	-0.4015	0.3998	-1.0043	0.3152	-0.0312	0.0054	0.0049	0.0439	0.790323	5.55696	-0.0271297786777399	70178	68351	66794
c1hy_0105501	c2y_asq_dproblem	-0.6059	0.5074	-1.1943	0.2324	-0.0216	0.005	0.0049	0.0358	0.790323	4.36585	-0.0146724232445453	70178	68351	66794
c1hy_0105501	c2y_asq_epersonal	-0.6533	0.5197	-1.2571	0.2087	-0.0412	0.0056	0.0049	0.0352	0.790323	4.09302	-0.0348429278606322	70178	68351	66794
c1hy_0105501	c2y_asq_total	-0.6263	0.4349	-1.4401	0.1498	-0.0346	0.0056	0.0049	0.079	0.790323	8.97727	-0.0256901117197303	70178	65763	63672
c1hy_0105501	c2y_bmi	0.2681	0.2366	1.1329	0.2573	-0.0195	0.0052	0.0049	0.237	0.790323	16.4583	-0.034362231363258	70178	65763	63672
c1hy_0105501	c3hy_0010101	0.1211	0.6083	0.1992	0.8421	-0.0078	0.0053	0.0049	0.0138	0.790323	1.84	-0.00889993710375105	70178	69805	69805
c1hy_0105501	c3hy_0010201	0.5217	0.8816	0.5918	0.554	-0.0255	0.005	0.0049	0.0076	0.790323	1.11765	-0.0289027425791353	70178	69967	69967
c1hy_0105501	c3hy_0010301	NA	NA	NA	NA	-0.024	0.0049	0.0049	-0.0017	0.790323	-0.25	NA	70178	69918	69918
c1hy_0105501	c3hy_0030002	0.1089	0.1879	0.5794	0.5623	-0.0137	0.0061	0.0049	0.3623	0.790323	15.417	-0.022984763264302	70178	69960	69960
c1hy_0105501	c3hy_0080102	NA	NA	NA	NA	-0.0026	0.005	0.0049	-0.0055	0.790323	-0.916667	NA	70178	70178	70178
c1hy_0105501	c3hy_0081001	1	3.1045	0.6183	0.5364	0.0114	0.0049	0.0049	0.0024	0.790323	0.393443	0.00484344495877553	70178	70072	70072
c1hy_0105501	c3hy_0082002	-0.3284	0.5049	-0.6505	0.5154	-0.0524	0.0048	0.0049	0.0305	0.790323	2.52066	-0.0492613527174437	70178	70178	70178
c1hy_0105501	c3hy_0083001	NA	NA	NA	NA	NA	NA	0.0049	0.001	0.790323	0.140845	NA	70178	70178	70178
c1hy_0105501	c3hy_0083002	-0.7106	1.0422	-0.6818	0.4953	0.0215	0.0046	0.0049	0.0055	0.790323	0.808824	0.0253206338930797	70178	70178	70178
c1hy_0105501	c3hy_0084001	0.1545	1.5913	0.0971	0.9227	-0.0116	0.0047	0.0049	0.0021	0.790323	0.304348	-0.0121381008515144	70178	70178	70178
c1hy_0105501	c3hy_0085001	0.0342	0.9559	0.0358	0.9715	-0.0078	0.0051	0.0049	0.0049	0.790323	0.671233	-0.00800681338558939	70178	70178	70178
c1hy_0105501	c3hy_0086001	0.8248	1.1572	0.7128	0.476	-0.0208	0.005	0.0049	0.006	0.790323	0.895522	-0.0254107035281916	70178	70178	70178
c1hy_0105501	c3hy_0087001	0.251	0.5932	0.4231	0.6722	-0.021	0.0051	0.0049	0.0123	0.790323	1.75714	-0.0231478384972275	70178	70178	70178
c1hy_0105501	c3hy_0090001	1	2.3765	0.5267	0.5984	0.0268	0.0048	0.0049	0.0029	0.790323	0.367089	0.0221680389268708	70178	70178	70178
c1hy_0105501	c3hy_0090101	1	6.4435	0.2375	0.8122	-0.0073	0.0049	0.0049	0.0014	0.790323	0.233333	-0.0113446395984584	70178	70178	70178
c1hy_0105501	c3hy_0090201	NA	NA	NA	NA	NA	NA	0.0049	7e-04	0.790323	0.111111	NA	70178	70178	70178
c1hy_0105501	c3hy_0090401	1	2.443	0.6682	0.504	0.0263	0.0046	0.0049	0.0036	0.790323	0.514286	0.0195269135251491	70178	70178	70178
c1hy_0105501	c3hy_0090601	0.6539	1.0849	0.6028	0.5467	0.0071	0.0051	0.0049	0.0053	0.790323	0.815385	0.00378698902051228	70178	70178	70178
c1hy_0105501	c3hy_0090801	-0.5199	0.9024	-0.5761	0.5646	0.0109	0.0052	0.0049	0.0075	0.790323	1.31579	0.0141394025702671	70178	70178	70178
c1hy_0105501	c3hy_0091001	-0.5397	0.7389	-0.7304	0.4652	0.006	0.0048	0.0049	0.0112	0.790323	1.72308	0.0100793426718187	70178	70178	70178
c1hy_0105501	c3hy_0091201	NA	NA	NA	NA	0.0303	0.005	0.0049	-0.013	0.790323	-2.03125	NA	70178	70178	70178
c1hy_0105501	c3hy_0091401	NA	NA	NA	NA	-0.0044	0.0055	0.0049	-0.0012	0.790323	-0.196721	NA	70178	70178	70178
c1hy_0105501	c3hy_asq_acomu	-0.5899	0.4662	-1.2653	0.2058	-0.0143	0.0055	0.0049	0.0435	0.790323	5.50633	-0.00692364802417987	70178	63760	62247
c1hy_0105501	c3hy_asq_bgm	-0.6143	0.4525	-1.3575	0.1746	-0.023	0.0053	0.0049	0.0563	0.790323	7.40789	-0.0145816507174943	70178	65805	64232
c1hy_0105501	c3hy_asq_cfm	-0.0239	0.2969	-0.0803	0.936	-0.0013	0.0048	0.0049	0.0529	0.790323	6.78205	-0.00102108268102756	70178	65731	64164
c1hy_0105501	c3hy_asq_dproblem	-0.1992	0.3509	-0.5679	0.5701	0.0088	0.0052	0.0049	0.0431	0.790323	5.4557	0.012512813046268	70178	65725	64158
c1hy_0105501	c3hy_asq_epersonal	-0.0632	0.3483	-0.1814	0.8561	-0.0249	0.0055	0.0049	0.0429	0.790323	4.98837	-0.0260339246229658	70178	65903	64330
c1hy_0105501	c3hy_asq_total	-0.3407	0.3275	-1.0405	0.2981	-0.0139	0.0053	0.0049	0.0646	0.790323	8.17722	-0.00908901304733272	70178	65763	63672
c1hy_0105501	c3hy_bmi	-0.0408	0.1579	-0.2584	0.7961	0.0059	0.0051	0.0049	0.2701	0.790323	16.3697	0.0091279764099223	70178	65763	63672
c1hy_0105501	c3hy_psi_cf	0.0045	0.3886	0.0116	0.9907	0.0251	0.0053	0.0049	0.0334	0.790323	4.07317	0.0375478454175671	70178	34397	33436
c1hy_0105501	c3y_0010101	-0.4555	0.7062	-0.6449	0.519	0.0084	0.0054	0.0049	0.0108	0.790323	1.61194	0.0122297782522276	70178	73679	68482
c1hy_0105501	c3y_0010201	NA	NA	NA	NA	NA	NA	0.0049	9e-04	0.790323	0.130435	NA	70178	73406	68230
c1hy_0105501	c3y_0010301	-1	4.0269	-0.3301	0.7413	-0.0144	0.005	0.0049	0.0018	0.790323	0.26087	-0.0112415917221951	70178	73369	68193
c1hy_0105501	c3y_0030002_checked	0.0112	0.1698	0.0659	0.9475	-0.0064	0.0062	0.0049	0.3134	0.790323	14.3105	-0.00891893680837965	70178	62761	61261
c1hy_0105501	c3y_0040001_1	-0.4146	0.7593	-0.546	0.5851	-0.0109	0.0056	0.0049	0.0083	0.790323	1.22059	-0.00901127344361769	70178	65376	63670
c1hy_0105501	c3y_0040001_2	0.6696	0.7778	0.8609	0.3893	0.0107	0.0055	0.0049	0.0111	0.790323	1.65672	0.00649678280327328	70178	65376	63670
c1hy_0105501	c3y_0050001_1	0.0939	0.4452	0.211	0.8329	-0.0271	0.0053	0.0049	0.022	0.790323	3.18841	-0.0302123737179872	70178	65376	63670
c1hy_0105501	c3y_0050001_2	-0.3628	0.7447	-0.4873	0.6261	0.0094	0.005	0.0049	0.0089	0.790323	1.28986	0.0124820667201762	70178	65376	63670
c1hy_0105501	c3y_0050001_3	-0.0841	0.3378	-0.2489	0.8035	0.0139	0.0051	0.0049	0.0435	0.790323	6.30435	0.0164155457936229	70178	65376	63670
c1hy_0105501	c3y_0060001	-0.6031	0.6568	-0.9183	0.3585	0.003	0.0051	0.0049	0.0141	0.790323	1.98592	0.00824922852023552	70178	73310	68143
c1hy_0105501	c3y_0082101	0.2719	0.3671	0.7406	0.4589	-4e-04	0.0053	0.0049	0.0477	0.790323	5.54651	-0.00470354130163447	70178	73011	67871
c1hy_0105501	c3y_0082102	0.1065	0.3242	0.3284	0.7426	0.0016	0.0053	0.0049	0.0549	0.790323	6.16854	-6.82910273756909e-05	70178	73629	68438
c1hy_0105501	c3y_0091001	0.7918	0.7227	1.0956	0.2733	0.0166	0.0049	0.0049	0.0302	0.790323	3.51163	0.00798962093390923	70178	73224	68073
c1hy_0105501	c3y_0091101	0.6867	0.4795	1.4321	0.1521	0.14	0.0052	0.0049	0.0405	0.790323	4.55056	0.14084318372883	70178	73371	68202
c1hy_0105501	c3y_0091201	0.5263	0.4549	1.1569	0.2473	0.0533	0.0055	0.0049	0.0365	0.790323	4.29412	0.0502057853945302	70178	73012	67889
c1hy_0105501	c3y_0091301	NA	NA	NA	NA	NA	NA	0.0049	0.0013	0.790323	0.19403	NA	70178	69911	65005
c1hy_0105501	c3y_0091401	0.7784	0.7373	1.0558	0.291	0.0197	0.0053	0.0049	0.0113	0.790323	1.66176	0.0153556478512903	70178	71276	66273
c1hy_0105501	c3y_0091501	1	1.0111	1.1605	0.2458	0.0221	0.0047	0.0049	0.0102	0.790323	1.47826	0.0184211139021344	70178	56592	52403
c1hy_0105501	c3y_0092801	NA	NA	NA	NA	-0.0067	0.0048	0.0049	-0.0066	0.790323	-0.985075	NA	70178	73388	68214
c1hy_0105501	c3y_0092901	0.0835	1.0892	0.0766	0.9389	-0.0057	0.0051	0.0049	0.0044	0.790323	0.733333	-0.00639379342500594	70178	73913	68691
c1hy_0105501	c3y_0093001	-0.6431	0.9203	-0.6988	0.4847	0.0194	0.0046	0.0049	0.0063	0.790323	0.969231	0.0240483453054989	70178	73913	68691
c1hy_0105501	c3y_0093401	NA	NA	NA	NA	0.0046	0.005	0.0049	-0.0078	0.790323	-1.2381	NA	70178	73913	68691
c1hy_0105501	c3y_0094701	NA	NA	NA	NA	0.0049	0.005	0.0049	-0.0024	0.790323	-0.428571	NA	70178	73913	68691
c1hy_0105501	c3y_0095301	-0.3443	0.902	-0.3818	0.7026	8e-04	0.0051	0.0049	0.0063	0.790323	1.05	0.00276724057444414	70178	73913	68691
c1hy_0105501	c3y_0095401	-1	2.0953	-0.7765	0.4374	0.0224	0.0046	0.0049	0.0044	0.790323	0.6875	0.0311856237770307	70178	73913	68691
c1hy_0105501	c3y_0100101	0.4073	0.9042	0.4505	0.6524	0.0062	0.0054	0.0049	0.0062	0.790323	0.861111	0.00427938285517196	70178	73913	68691
c1hy_0105501	c3y_0100102	0.7756	0.8425	0.9207	0.3572	0.0022	0.0051	0.0049	0.0087	0.790323	1.19178	-0.002741999703957	70178	71709	66676
c1hy_0105501	c3y_0100201	-0.7436	3.026	-0.2457	0.8059	0.027	0.005	0.0049	0.0014	0.790323	0.2	0.0304001876074909	70178	73656	68456
c1hy_0105501	c3y_0100301b	0.0634	1.0513	0.0603	0.9519	-0.0078	0.0044	0.0049	0.0041	0.790323	0.554054	-0.00864526092568163	70178	65763	63672
c1hy_0105501	c3y_0110001_3	1	0.8181	1.4614	0.1439	0.1283	0.0052	0.0049	0.0212	0.790323	2.90411	0.125953411304686	70178	65376	63670
c1hy_0105501	c3y_0110101	1	0.8448	1.5947	0.1108	0.1287	0.0049	0.0049	0.0383	0.790323	5.17568	0.119072952644624	70178	73913	68691
c1hy_0105501	c3y_0110201	0.53	0.5261	1.0075	0.3137	0.1481	0.0048	0.0049	0.0182	0.790323	2.56338	0.152034553041358	70178	73913	68691
c1hy_0105501	c3y_0110301	0.2969	0.4796	0.6191	0.5359	0.1436	0.0051	0.0049	0.0184	0.790323	2.48649	0.149487882869437	70178	73913	68691
c1hy_0105501	c3y_0110501_3	1	3.7648	0.6015	0.5475	0.0766	0.0045	0.0049	0.0021	0.790323	0.368421	0.0744868909383285	70178	65376	63670
c1hy_0105501	c3y_0110601	1	1.5593	1.5473	0.1218	0.069	0.0046	0.0049	0.0151	0.790323	2.09722	0.051625130960276	70178	70862	67711
c1hy_0105501	c3y_0110701	1	1.4507	1.4713	0.1412	0.088	0.0051	0.0049	0.0103	0.790323	1.51471	0.0770487175063359	70178	70902	67748
c1hy_0105501	c3y_0110801	1	2.6089	1.0259	0.3049	0.0891	0.0051	0.0049	0.0044	0.790323	0.666667	0.0806796226449636	70178	70984	67815
c1hy_0105501	c3y_0112001_3	NA	NA	NA	NA	0.0668	0.0047	0.0049	-0.0015	0.790323	-0.254237	NA	70178	65376	63670
c1hy_0105501	c3y_0113501_2	0.7745	1.1438	0.6771	0.4983	0.0065	0.0046	0.0049	0.0043	0.790323	0.661538	0.00337534758108552	70178	65376	63670
c1hy_0105501	c3y_0113501_3	NA	NA	NA	NA	0.0906	0.0051	0.0049	-0.0015	0.790323	-0.217391	NA	70178	65376	63670
c1hy_0105501	c3y_0114001_2	1	1.2716	0.8166	0.4142	0.1456	0.0049	0.0049	0.0042	0.790323	0.591549	0.151476597593351	70178	64843	63164
c1hy_0105501	c3y_0114001_3	NA	NA	NA	NA	0.0474	0.0049	0.0049	-0.0047	0.790323	-0.783333	NA	70178	65154	63459
c1hy_0105501	c3y_0114501_2	NA	NA	NA	NA	0.0058	0.005	0.0049	-0.0038	0.790323	-0.666667	NA	70178	65148	63453
c1hy_0105501	c3y_0115001_2	0.0316	0.4812	0.0656	0.9477	0.068	0.0047	0.0049	0.0175	0.790323	2.46479	0.0729356840819774	70178	65244	63545
c1hy_0105501	c3y_0115001_3	1	3.1288	0.346	0.7293	0.0911	0.0056	0.0049	0.0016	0.790323	0.231884	0.0944316939430638	70178	65026	63342
c1hy_0105501	c3y_0116001	1	0.9584	1.6447	0.1	0.3228	0.0056	0.0049	0.0083	0.790323	1.53704	0.328132140930268	70178	70954	67789
c1hy_0105501	c3y_0116101	NA	NA	NA	NA	0.1253	0.005	0.0049	-0.0068	0.790323	-1.0625	NA	70178	33377	31664
c1hy_0105501	c3y_0116102	1	0.9587	1.6725	0.0944	0.2971	0.0052	0.0049	0.0096	0.790323	1.43284	0.302072571100552	70178	70204	67080
c1hy_0105501	c3y_0120001	-0.0293	0.3094	-0.0947	0.9246	0.0233	0.005	0.0049	0.0525	0.790323	5.41237	0.0254382722691009	70178	71075	67912
c1hy_0105501	c3y_0130001	0.1264	0.3866	0.3269	0.7438	0.0256	0.005	0.0049	0.0375	0.790323	4.03226	0.0254905608075476	70178	70887	67727
c1hy_0105501	c3y_0130101	0.122	0.3552	0.3435	0.7313	0.028	0.005	0.0049	0.0494	0.790323	4.94	0.0280429623494054	70178	70804	67657
c1hy_0105501	c3y_0130201	0.226	0.4923	0.4592	0.6461	0.0269	0.0048	0.0049	0.0303	0.790323	3.06061	0.0257116410588435	70178	70894	67738
c1hy_0105501	c3y_0130301	0.6156	0.8821	0.6978	0.4853	0.0161	0.0047	0.0049	0.0068	0.790323	0.957746	0.0133107312838081	70178	70705	67561
c1hy_0105501	c3y_0140001	0.7333	0.628	1.1678	0.2429	0.0179	0.005	0.0049	0.037	0.790323	4.5122	0.00897064846384996	70178	70761	67616
c1hy_0105501	c3y_0150001	1	1.2658	1.1008	0.271	0.0079	0.0051	0.0049	0.013	0.790323	1.9697	-0.00292280475907212	70178	70928	67769
c1hy_0105501	c3y_0160001	-0.483	0.9511	-0.5078	0.6116	0.028	0.0051	0.0049	0.0064	0.790323	0.914286	0.0320352459003301	70178	70926	67769
c1hy_0105501	c3y_0170001	0.4182	0.3792	1.1027	0.2702	0.0717	0.0055	0.0049	0.0523	0.790323	5.50526	0.0700698006700107	70178	70733	67589
c1hy_0105501	c3y_0180001	0.7193	0.5184	1.3875	0.1653	0.0637	0.0057	0.0049	0.0483	0.790323	4.97938	0.057059830150605	70178	70303	67188
c1hy_0105501	c3y_0180101	0.6504	0.4897	1.328	0.1842	0.0669	0.0055	0.0049	0.0516	0.790323	5.54839	0.0615536264470818	70178	69835	66773
c1hy_0105501	c3y_0180401	0.2293	0.5212	0.4399	0.66	0.0488	0.0055	0.0049	0.0188	0.790323	2.57534	0.0495081361236169	70178	69963	66889
c1hy_0105501	c3y_0190001	0.2829	0.3746	0.7553	0.4501	0.0761	0.0055	0.0049	0.0383	0.790323	3.94845	0.0774710762780192	70178	70084	66995
c1hy_0105501	c3y_0200001	0.1188	0.2933	0.4052	0.6854	0.0534	0.0054	0.0049	0.0633	0.790323	6.52577	0.0554540504536359	70178	70830	67676
c1hy_0105501	c3y_0210001	0.5136	0.6747	0.7612	0.4465	0.0321	0.0049	0.0049	0.0101	0.790323	1.48529	0.0300815551210468	70178	70695	67555
c1hy_0105501	c3y_0220001	1	0.9672	1.2135	0.2249	0.0292	0.0049	0.0049	0.0091	0.790323	1.35821	0.0228999292396887	70178	70089	66975
c1hy_0105501	c3y_0220101	1	0.8766	1.2601	0.2076	0.0245	0.0048	0.0049	0.0133	0.790323	1.84722	0.0167801800573163	70178	70710	67563
c1hy_0105501	c3y_0220201	-0.1345	0.9583	-0.1404	0.8884	0.0085	0.0051	0.0049	0.0047	0.790323	0.723077	0.00955840657466768	70178	70615	67482
c1hy_0105501	c3y_0220202	0.4545	2.0304	0.2239	0.8229	0.0149	0.005	0.0049	0.0014	0.790323	0.215385	0.0143821487977662	70178	70773	67628
c1hy_0105501	c3y_0220203	1	1.1549	1.0025	0.3161	0.031	0.0046	0.0049	0.0044	0.790323	0.733333	0.0270315117037595	70178	70889	67732
c1hy_0105501	c3y_0220204	NA	NA	NA	NA	0.0325	0.005	0.0049	-2e-04	0.790323	-0.03125	NA	70178	70839	67685
c1hy_0105501	c3y_0220205	NA	NA	NA	NA	NA	NA	0.0049	8e-04	0.790323	0.115942	NA	70178	70610	67470
c1hy_0105501	c3y_0220206	1	3.9595	0.5753	0.5651	0.0191	0.0046	0.0049	0.0024	0.790323	0.363636	0.0121200397659476	70178	70903	67748
c1hy_0105501	c3y_0220207	NA	NA	NA	NA	NA	NA	0.0049	6e-04	0.790323	0.101695	NA	70178	70580	67446
c1hy_0105501	c3y_0220208	NA	NA	NA	NA	0.0134	0.0047	0.0049	-0.0032	0.790323	-0.533333	NA	70178	70875	67714
c1hy_0105501	c3y_0220209	0.9503	0.6913	1.3747	0.1692	0.021	0.0046	0.0049	0.0158	0.790323	2.46875	0.0136610668748678	70178	70806	67653
c1hy_0105501	c3y_0220210	1	3.6496	0.6363	0.5246	0.0191	0.005	0.0049	0.0023	0.790323	0.370968	0.0121215472239613	70178	71000	67842
c1hy_0105501	c3y_0220211	NA	NA	NA	NA	0.0105	0.0047	0.0049	-0.003	0.790323	-0.517241	NA	70178	71029	67861
c1hy_0105501	c3y_0220212	NA	NA	NA	NA	0.0118	0.0048	0.0049	-0.0047	0.790323	-0.746032	NA	70178	70444	67331
c1hy_0105501	c3y_0230001	1	1.23	1.0956	0.2733	0.02	0.0051	0.0049	0.0066	0.790323	1.1	0.0133279163072145	70178	70238	67137
c1hy_0105501	c3y_0240001	-0.4632	0.4628	-1.0009	0.3169	-0.0259	0.0053	0.0049	0.031	0.790323	4.49275	-0.0215957764816665	70178	71187	68015
c1hy_0105501	c3y_0250001	-0.6946	0.6092	-1.1403	0.2542	-0.0238	0.0053	0.0049	0.0162	0.790323	2.38235	-0.0187209845480483	70178	71319	68136
c1hy_0105501	c3y_0260001	-0.1676	0.4248	-0.3946	0.6932	0.0066	0.005	0.0049	0.0292	0.790323	4.17143	0.00901193247791376	70178	71319	68136
c1hy_0105501	c3y_0270101	-0.2423	0.5306	-0.4567	0.6479	-0.001	0.0047	0.0049	0.0156	0.790323	2.32836	0.0010913213717099	70178	71319	68136
c1hy_0105501	c3y_0270201	-0.5454	1.1381	-0.4793	0.6318	7e-04	0.0049	0.0049	0.0052	0.790323	0.732394	0.00349753338642113	70178	71319	68136
c1hy_0105501	c3y_0270301	0.117	0.6433	0.1818	0.8557	0.0148	0.0051	0.0049	0.01	0.790323	1.53846	0.014657212612301	70178	71319	68136
c1hy_0105501	c3y_0270401	0.0605	0.3854	0.1569	0.8753	0.0215	0.0049	0.0049	0.0359	0.790323	4.72368	0.0219721448130908	70178	71319	68136
c1hy_0105501	c3y_0270501	0.7282	0.6718	1.084	0.2784	-0.0022	0.0055	0.0049	0.0215	0.790323	3.02817	-0.00988942021606074	70178	71319	68136
c1hy_0105501	c3y_0270601	NA	NA	NA	NA	0.0043	0.0053	0.0049	-0.0051	0.790323	-0.822581	NA	70178	71319	68136
c1hy_0105501	c3y_0280101	0.911	0.7868	1.1579	0.2469	0.0299	0.0048	0.0049	0.0197	0.790323	2.9403	0.0223706626056834	70178	71319	68136
c1hy_0105501	c3y_0280201b	0.9947	1.4015	0.7098	0.4779	0.0103	0.0048	0.0049	0.0051	0.790323	0.689189	0.00604728443178704	70178	65763	63672
c1hy_0105501	c3y_0280301b	NA	NA	NA	NA	0.021	0.0047	0.0049	-0.0041	0.790323	-0.602941	NA	70178	65763	63672
c1hy_0105501	c3y_0280501b	0.9247	0.971	0.9523	0.3409	0.0089	0.0049	0.0049	0.0089	0.790323	1.27143	0.00341286147519696	70178	65763	63672
c1hy_0105501	c3y_0280601b	1	1.4605	1.0283	0.3038	0.012	0.0049	0.0049	0.0065	0.790323	0.866667	0.00435264532658054	70178	65763	63672
c1hy_0105501	c3y_0280901b	NA	NA	NA	NA	0.0211	0.0048	0.0049	-0.0038	0.790323	-0.520548	NA	70178	65763	63672
c1hy_0105501	c3y_0290001	-0.0789	0.592	-0.1333	0.8939	-0.0131	0.0053	0.0049	0.0146	0.790323	2.08571	-0.0130620066967549	70178	71319	68136
c1hy_0105501	c3y_0300001	0.1646	0.6496	0.2534	0.7999	-0.0213	0.0047	0.0049	0.0111	0.790323	1.68182	-0.0249122918259625	70178	63050	60294
c1hy_0105501	c3y_0300002	0.5324	0.7363	0.7231	0.4696	-0.0099	0.005	0.0049	0.0142	0.790323	1.97222	-0.0155716946942835	70178	62212	59566
c1hy_0105501	c3y_0300101	0.7822	0.714	1.0955	0.2733	0.0344	0.0048	0.0049	0.0207	0.790323	3.04412	0.0309480699994026	70178	61296	58711
c1hy_0105501	c3y_0300201	0.7466	0.7375	1.0125	0.3113	0.0305	0.0049	0.0049	0.0152	0.790323	2.23529	0.0254815534080693	70178	71319	68136
c1hy_0105501	c3y_0310001	0.1331	0.6905	0.1927	0.8472	-0.0185	0.0046	0.0049	0.0107	0.790323	1.78333	-0.0203311374687653	70178	71319	68136
c1hy_0105501	c3y_0320001	0.0478	0.915	0.0523	0.9583	0.0248	0.0046	0.0049	0.0059	0.790323	0.893939	0.0256314570529908	70178	71319	68136
c1hy_0105501	c3y_0330001	-1	0.9842	-1.1228	0.2615	-0.0015	0.0052	0.0049	0.0077	0.790323	1.22222	0.00526375302630681	70178	71319	68136
c1hy_0105501	c3y_0350001	-0.1124	0.5963	-0.1885	0.8505	-0.0271	0.0047	0.0049	0.0107	0.790323	1.62121	-0.027539215393748	70178	71319	68136
c1hy_0105501	c3y_0420001	0.4991	0.9679	0.5156	0.6061	0.0241	0.005	0.0049	0.005	0.790323	0.78125	0.0226650119048913	70178	71319	68136
c1hy_0105501	c3y_0430001	0.1958	0.4055	0.4828	0.6293	0.0196	0.0056	0.0049	0.0375	0.790323	5.13699	0.0180824978341602	70178	71319	68136
c1hy_0105501	c3y_0450001	-0.3108	0.3907	-0.7954	0.4264	-0.0247	0.0052	0.0049	0.0413	0.790323	5.36364	-0.0217305425452754	70178	71319	68136
c1hy_0105501	c3y_0460101	-0.7991	0.5877	-1.3597	0.1739	-0.0355	0.0056	0.0049	0.0315	0.790323	3.98734	-0.0274338936075504	70178	71319	68136
c1hy_0105501	c3y_0460401	NA	NA	NA	NA	NA	NA	0.0049	0.0015	0.790323	0.227273	NA	70178	71319	68136
c1hy_0105501	c3y_0490001	NA	NA	NA	NA	0.0058	0.005	0.0049	-0.0032	0.790323	-0.52459	NA	70178	71319	68136
c1hy_0105501	c3y_0500001	NA	NA	NA	NA	NA	NA	0.0049	0.0013	0.790323	0.203125	NA	70178	71319	68136
c1hy_0105501	c3y_0510001	NA	NA	NA	NA	0.0123	0.0052	0.0049	-0.0015	0.790323	-0.234375	NA	70178	68796	65759
c1hy_0105501	c3y_0510002	0.4741	0.6907	0.6864	0.4924	0.021	0.005	0.0049	0.0094	0.790323	1.44615	0.0187207844499432	70178	71319	68136
c1hy_0105501	c3y_0510003	NA	NA	NA	NA	0.0146	0.0052	0.0049	-0.0024	0.790323	-0.358209	NA	70178	71319	68136
c1hy_0105501	c3y_0510004	0.7653	0.6396	1.1966	0.2315	0.0276	0.0046	0.0049	0.0182	0.790323	2.8	0.0216810980517101	70178	71319	68136
c1hy_0105501	c3y_0520001	0.7877	1.0743	0.7333	0.4634	-0.0416	0.0051	0.0049	0.0072	0.790323	1.01408	-0.048163762918158	70178	71319	68136
c1hy_0105501	c3y_0520101	0.1617	0.7641	0.2116	0.8324	0.0332	0.0047	0.0049	0.0076	0.790323	1.11765	0.0336957094967142	70178	71319	68136
c1hy_0105501	c3y_0520201	NA	NA	NA	NA	0.003	0.005	0.0049	-0.0021	0.790323	-0.318182	NA	70178	71319	68136
c1hy_0105501	c3y_0530001	1	1.2877	1.1951	0.2321	-0.0022	0.0051	0.0049	0.01	0.790323	1.36986	-0.0131546241212448	70178	71319	68136
c1hy_0105501	c3y_0530002	-0.5884	0.6334	-0.9291	0.3529	0.0245	0.0048	0.0049	0.0168	0.790323	2.33333	0.0311152952354724	70178	71319	68136
c1hy_0105501	c3y_0530003	NA	NA	NA	NA	0.018	0.0053	0.0049	-0.0034	0.790323	-0.576271	NA	70178	71319	68136
c1hy_0105501	c3y_0530004	NA	NA	NA	NA	0.0164	0.0054	0.0049	-0.0013	0.790323	-0.191176	NA	70178	71319	68136
c1hy_0105501	c3y_0540001	NA	NA	NA	NA	-0.0016	0.0049	0.0049	-0.006	0.790323	-0.952381	NA	70178	71319	68136
c1hy_0105501	c3y_0540002	NA	NA	NA	NA	0.0151	0.0048	0.0049	-0.0151	0.790323	-2.35938	NA	70178	71319	68136
c1hy_0105501	c3y_0540003	-0.1101	0.6625	-0.1662	0.868	0.0092	0.0049	0.0049	0.0086	0.790323	1.22857	0.0103369497931582	70178	71319	68136
c1hy_0105501	c3y_0540004	-0.0753	0.4596	-0.1638	0.8699	0.0164	0.0047	0.0049	0.0227	0.790323	3.28986	0.0180725453894341	70178	71319	68136
c1hy_0105501	c3y_0550001	0.629	1.0037	0.6267	0.5308	0.0081	0.0047	0.0049	0.0055	0.790323	0.808824	0.00517184187235117	70178	71319	68136
c1hy_0105501	c3y_0560001	-1	3.8165	-0.3401	0.7338	-0.0255	0.0047	0.0049	0.0019	0.790323	0.287879	-0.0225932180370037	70178	71319	68136
c1hy_0105501	c3y_0570001	0.5142	0.6575	0.782	0.4342	0.0175	0.0049	0.0049	0.0135	0.790323	2.01493	0.0141182969760076	70178	71319	68136
c1hy_0105501	c3y_0570002	0.8733	1.1489	0.7601	0.4472	0.0062	0.0047	0.0049	0.0049	0.790323	0.742424	0.00216897173658447	70178	71319	68136
c1hy_0105501	c3y_0570003	0.9561	1.2904	0.7409	0.4587	0.0197	0.0053	0.0049	0.0045	0.790323	0.681818	0.0160404717596557	70178	71319	68136
c1hy_0105501	c3y_0570004	0.8621	0.6771	1.2733	0.2029	0.0615	0.0046	0.0049	0.0158	0.790323	2.32353	0.0568598357134983	70178	71319	68136
c1hy_0105501	c3y_0580001	0.1762	0.5834	0.3021	0.7626	-0.0043	0.0054	0.0049	0.0167	0.790323	1.19286	-0.00612488792398083	70178	71319	68136
c1hy_0105501	c3y_0580002	-1	1.3519	-1.3823	0.1669	-0.0071	0.0058	0.0049	0.0096	0.790323	1.35211	0.00546581757442984	70178	70932	67775
c1hy_0105501	c3y_0580003	-0.3236	0.8292	-0.3902	0.6964	-0.0254	0.0053	0.0049	0.0062	0.790323	0.911765	-0.0247780483514057	70178	71021	67862
c1hy_0105501	c3y_0580004	-1	1.205	-1.4142	0.1573	-0.015	0.005	0.0049	0.0144	0.790323	1.89474	-0.00133477009954658	70178	70753	67601
c1hy_0105501	c3y_0590001	0.2627	0.6097	0.4309	0.6665	0.0216	0.0052	0.0049	0.0118	0.790323	1.66197	0.0206847894083039	70178	70787	67634
c1hy_0105501	c3y_0590002	0.5235	0.6916	0.757	0.4491	-0.0159	0.0049	0.0049	0.0108	0.790323	1.61194	-0.0205432392986967	70178	70749	67599
c1hy_0105501	c3y_0590003	-1	1.9393	-0.7282	0.4665	0.0129	0.0051	0.0049	0.0067	0.790323	0.848101	0.021644033342134	70178	70959	67798
c1hy_0105501	c3y_0590004	-0.3597	1.1127	-0.3233	0.7465	0.0398	0.0049	0.0049	0.0048	0.790323	0.648649	0.0432790408953452	70178	71319	68136
c1hy_0105501	c3y_0590005	-0.9658	0.9991	-0.9666	0.3337	0.0122	0.0043	0.0049	0.0082	0.790323	1.28125	0.0189132572423323	70178	71319	68136
c1hy_0105501	c3y_0590006	NA	NA	NA	NA	-2.2235e-05	0.005	0.0049	-0.0119	0.790323	-2.01695	NA	70178	71319	68136
c1hy_0105501	c3y_0590007	-0.8384	0.8892	-0.9428	0.3458	-0.0034	0.0047	0.0049	0.0083	0.790323	1.22059	0.00182855287818247	70178	71319	68136
c1hy_0105501	c3y_0600101_1	NA	NA	NA	NA	-0.0156	0.0051	0.0049	-0.01	0.790323	-1.5625	NA	70178	61135	59548
c1hy_0105501	c3y_0600101_2	NA	NA	NA	NA	NA	NA	0.0049	0.001	0.790323	0.15625	NA	70178	64861	63179
c1hy_0105501	c3y_0600101_3	NA	NA	NA	NA	0.0203	0.0051	0.0049	-0.0012	0.790323	-0.181818	NA	70178	64952	63266
c1hy_0105501	c3y_0600101_4	NA	NA	NA	NA	-0.0133	0.0051	0.0049	-0.0052	0.790323	-0.787879	NA	70178	64868	63192
c1hy_0105501	c3y_0600201	-0.9556	0.8974	-1.0649	0.2869	0.0011	0.0055	0.0049	0.0099	0.790323	1.54688	0.00785596840418787	70178	71319	68136
c1hy_0105501	c3y_0600202	NA	NA	NA	NA	0.0033	0.0045	0.0049	-0.0015	0.790323	-0.245902	NA	70178	71319	68136
c1hy_0105501	c3y_0600301	NA	NA	NA	NA	-0.0114	0.0052	0.0049	-0.004	0.790323	-0.625	NA	70178	71319	68136
c1hy_0105501	c3y_0610001	0.3591	0.747	0.4807	0.6307	0.0328	0.0049	0.0049	0.0086	0.790323	1.34375	0.0319410722748011	70178	71319	68136
c1hy_0105501	c3y_0611001	-0.1044	0.6843	-0.1526	0.8787	0.0275	0.0043	0.0049	0.0081	0.790323	1.15714	0.0294023617511369	70178	71319	68136
c1hy_0105501	c3y_0611101	0.3927	1.4481	0.2712	0.7862	0.0342	0.0047	0.0049	0.0025	0.790323	0.396825	0.0342625026506863	70178	71319	68136
c1hy_0105501	c3y_0611201	NA	NA	NA	NA	NA	NA	0.0049	9e-04	0.790323	0.125	NA	70178	71319	68136
c1hy_0105501	c3y_0611301	0.292	0.5964	0.4896	0.6244	0.0138	0.005	0.0049	0.0124	0.790323	1.96825	0.0121578088991581	70178	71319	68136
c1hy_0105501	c3y_0611401	-0.3663	0.8969	-0.4084	0.683	0.0185	0.0043	0.0049	0.0054	0.790323	0.857143	0.0212696808884975	70178	70819	67660
c1hy_0105501	c3y_0611501	0.5101	1.1566	0.441	0.6592	0.0253	0.0051	0.0049	0.0038	0.790323	0.584615	0.0243512953859442	70178	70346	67216
c1hy_0105501	c3y_0611601	NA	NA	NA	NA	-0.0038	0.0051	0.0049	-0.0069	0.790323	-1.1129	NA	70178	61764	58978
c1hy_0105501	c3y_0620001	1	1.1482	1.2709	0.2038	0.0017	0.0048	0.0049	0.0089	0.790323	1.36923	-0.00791906463544157	70178	70697	67556
c1hy_0105501	c3y_0620101	-1	0.7555	-1.3361	0.1815	0.0219	0.0046	0.0049	0.0235	0.790323	3.4058	0.03409816218971	70178	71057	67889
c1hy_0105501	c3y_0620201	-0.4711	0.9542	-0.4937	0.6215	-0.0162	0.0054	0.0049	0.0055	0.790323	0.887097	-0.014483832006303	70178	71027	67861
c1hy_0105501	c3y_0620301	0.6114	0.7187	0.8507	0.3949	0.0151	0.0045	0.0049	0.0119	0.790323	1.77612	0.0111721388529301	70178	70663	67527
c1hy_0105501	c3y_0630001	-0.539	0.5479	-0.9838	0.3252	-0.009	0.005	0.0049	0.0247	0.790323	3.43056	-0.00311654493509443	70178	70178	70178
c1hy_0105501	c3y_0631001	-1	0.9149	-1.1633	0.2447	-0.0099	0.0048	0.0049	0.0118	0.790323	1.61644	-0.00182234744400703	70178	70178	70178
c1hy_0105501	c3y_0631101	-0.1817	0.5612	-0.3238	0.7461	-0.0122	0.0049	0.0049	0.0114	0.790323	1.96552	-0.0109311293256772	70178	70178	70178
c1hy_0105501	c3y_0631201	0.8773	1.0449	0.8396	0.4011	-0.0174	0.0047	0.0049	0.0059	0.790323	0.951613	-0.0222371518298405	70178	70178	70178
c1hy_0105501	c3y_0631401	-0.6589	0.6405	-1.0287	0.3036	0.0079	0.0052	0.0049	0.0221	0.790323	3.25	0.0149832015155537	70178	69759	69759
c1hy_0105501	c3y_asq_acomu	-0.0612	0.2977	-0.2055	0.8372	-8e-04	0.005	0.0049	0.0538	0.790323	6.725	0.000169166185635422	70178	68351	66794
c1hy_0105501	c3y_asq_bgm	-0.6252	0.4794	-1.304	0.1922	-0.0131	0.0051	0.0049	0.05	0.790323	5.88235	-0.00390564968268986	70178	68351	66794
c1hy_0105501	c3y_asq_cfm	-0.1439	0.3151	-0.4566	0.648	0.0039	0.005	0.0049	0.0484	0.790323	6.36842	0.00643295879809396	70178	68351	66794
c1hy_0105501	c3y_asq_dproblem	0.1634	0.3446	0.4741	0.6354	-0.0018	0.0055	0.0049	0.0531	0.790323	6.39759	-0.00463801204081196	70178	68351	66794
c1hy_0105501	c3y_asq_epersonal	-0.4496	0.3627	-1.2397	0.2151	-0.0262	0.0052	0.0049	0.0544	0.790323	6.55422	-0.0204386831786903	70178	68351	66794
c1hy_0105501	c3y_asq_total	-0.3418	0.309	-1.1061	0.2687	-0.0123	0.0054	0.0049	0.0674	0.790323	8.53165	-0.0071749046524634	70178	65763	63672
c1hy_0105501	c3y_bed_time	0.0018	0.3787	0.0047	0.9962	0.0143	0.0053	0.0049	0.0309	0.790323	4.29167	0.0158823130598623	70178	61695	60244
c1hy_0105501	c3y_bmi	0.1955	0.1912	1.0227	0.3065	-0.0114	0.0058	0.0049	0.2654	0.790323	15.7976	-0.0224720666853725	70178	65763	63672
c1hy_0105501	c3y_nap_count	-0.4547	0.5772	-0.7877	0.4308	0.0059	0.0052	0.0049	0.0206	0.790323	3.12121	0.0111557827928372	70178	61689	60234
c1hy_0105501	c3y_night_wake_up_count	-0.4166	0.5478	-0.7605	0.447	0.0011	0.0049	0.0049	0.0214	0.790323	2.77922	0.00554433924996282	70178	62053	60230
c1hy_0105501	c3y_sleep_time_day	-0.6121	0.6495	-0.9424	0.346	0.0051	0.0055	0.0049	0.0233	0.790323	3.32857	0.0123072639640267	70178	61192	59756
c1hy_0105501	c3y_sleep_time_night	-0.1356	0.3813	-0.3556	0.7222	-0.0078	0.0053	0.0049	0.0351	0.790323	4.94366	-0.00691588106227145	70178	61929	60106
c1hy_0105501	c3y_total_sleep_time	-0.7442	0.9038	-0.8235	0.4102	-0.0015	0.005	0.0049	0.0118	0.790323	1.84375	0.004002303005464	70178	57915	56585
c1hy_0105501	c3y_wake_up_time	0.0689	0.2442	0.282	0.7779	0.0089	0.0049	0.0049	0.0777	0.790323	9.03488	0.00877364320936944	70178	62078	60252
c1hy_0105501	c4y_0010101	-0.1148	0.6772	-0.1695	0.8654	-0.0035	0.0048	0.0049	0.0097	0.790323	1.34722	-0.00272847154512189	70178	70178	70178
c1hy_0105501	c4y_0010201	NA	NA	NA	NA	NA	NA	0.0049	0.0012	0.790323	0.179104	NA	70178	70178	70178
c1hy_0105501	c4y_0010301	0.0249	0.5877	0.0423	0.9662	-0.0092	0.0049	0.0049	0.0124	0.790323	1.74648	-0.00947612798337972	70178	70178	70178
c1hy_0105501	c4y_0030002	0.0697	0.1725	0.4043	0.686	-0.013	0.006	0.0049	0.3831	0.790323	15.324	-0.0204464532605275	70178	70178	70178
c1hy_0105501	c4y_0042101	-0.2876	0.3579	-0.8035	0.4217	0.0055	0.0053	0.0049	0.0484	0.790323	5.31868	0.0102034415383632	70178	70178	70178
c1hy_0105501	c4y_0042102b	-0.3193	0.3679	-0.8679	0.3854	0.0073	0.0054	0.0049	0.0495	0.790323	5.625	0.0131217622803739	70178	65763	63672
c1hy_0105501	c4y_0051001	0.791	0.7066	1.1194	0.263	0.0244	0.0054	0.0049	0.0331	0.790323	3.48421	0.0146052920137246	70178	70178	70178
c1hy_0105501	c4y_0051101	0.8449	0.5762	1.4663	0.1426	0.1226	0.0049	0.0049	0.0364	0.790323	4.33333	0.114229409695886	70178	69564	69564
c1hy_0105501	c4y_0051201	0.4371	0.4118	1.0615	0.2885	0.0484	0.0054	0.0049	0.0432	0.790323	4.45361	0.0430848183999901	70178	70178	70178
c1hy_0105501	c4y_0051301	-0.3378	0.9973	-0.3388	0.7348	0.0387	0.0053	0.0049	0.0069	0.790323	1.01471	0.040905547583535	70178	70178	70178
c1hy_0105501	c4y_0051401	1	1.0418	1.0988	0.2718	0.0282	0.0054	0.0049	0.0091	0.790323	1.3	0.0207477236631341	70178	69945	69945
c1hy_0105501	c4y_0051501	0.2587	0.5103	0.5069	0.6122	0.0336	0.0054	0.0049	0.0178	0.790323	2.25316	0.0316089295758625	70178	69905	69905
c1hy_0105501	c4y_0053801	0.2811	0.658	0.4272	0.6693	-0.011	0.0054	0.0049	0.0116	0.790323	1.78462	-0.0132506014322442	70178	69899	69899
c1hy_0105501	c4y_0053901	-0.0636	0.8064	-0.0788	0.9372	0.0116	0.0051	0.0049	0.0078	0.790323	1.16418	0.0120912812132745	70178	69921	69921
c1hy_0105501	c4y_0054001	0.1583	0.768	0.2061	0.8367	0.0202	0.0048	0.0049	0.0061	0.790323	0.953125	0.0197949169524764	70178	67798	67798
c1hy_0105501	c4y_0054401	0.7233	1.7758	0.4073	0.6838	6e-04	0.0049	0.0049	0.0025	0.790323	0.378788	-0.00192780214715093	70178	67700	67700
c1hy_0105501	c4y_0055701	0.386	0.5235	0.7373	0.4609	0.0032	0.0049	0.0049	0.0227	0.790323	3.06757	-0.000827317385681545	70178	67822	67822
c1hy_0105501	c4y_0056001	-0.2583	1.0429	-0.2477	0.8044	0.0054	0.0046	0.0049	0.0039	0.790323	0.629032	0.00656541020814175	70178	69987	69987
c1hy_0105501	c4y_0056101	0.6784	0.7295	0.9299	0.3524	0.0025	0.0051	0.0049	0.0125	0.790323	2.19298	-0.00282793709726965	70178	69842	69842
c1hy_0105501	c4y_0056301	-0.0527	0.6366	-0.0828	0.934	-0.0015	0.0051	0.0049	0.0099	0.790323	1.43478	-0.00114526841237696	70178	69820	69820
c1hy_0105501	c4y_0056401	-0.3691	0.9618	-0.3837	0.7012	0.0181	0.005	0.0049	0.0059	0.790323	0.880597	0.0202481969161663	70178	69759	69759
c1hy_0105501	c4y_0060101	0.267	1.0134	0.2634	0.7922	0.023	0.0048	0.0049	0.0046	0.790323	0.657143	0.0218730746450958	70178	69954	69954
c1hy_0105501	c4y_0060201	NA	NA	NA	NA	-0.0014	0.0051	0.0049	-4.8573e-05	0.790323	-0.00703957	NA	70178	70178	70178
c1hy_0105501	c4y_0060301b	-0.2249	1.7896	-0.1257	0.9	-2e-04	0.005	0.0049	0.0017	0.790323	0.261538	0.000437154307133994	70178	65763	63672
c1hy_0105501	c4y_0070001_3	1	1.0499	1.3915	0.1641	0.112	0.0052	0.0049	0.0123	0.790323	1.5375	0.10933214052779	70178	64712	63037
c1hy_0105501	c4y_0070101	1	0.9446	1.579	0.1143	0.11	0.0047	0.0049	0.0342	0.790323	4.5	0.0925095231580499	70178	70178	70178
c1hy_0105501	c4y_0070201	0.6092	0.5624	1.0833	0.2787	0.1277	0.0051	0.0049	0.0232	0.790323	3.13514	0.122937146086911	70178	70178	70178
c1hy_0105501	c4y_0070301	0.358	0.5765	0.6211	0.5346	0.1238	0.0049	0.0049	0.0171	0.790323	2.28	0.12186579608395	70178	70178	70178
c1hy_0105501	c4y_0070501_3	1	5.4255	0.7161	0.474	0.0433	0.0049	0.0049	0.0028	0.790323	0.444444	0.0318847604329547	70178	65112	63420
c1hy_0105501	c4y_0070601	1	1.2236	1.5844	0.1131	0.0625	0.0046	0.0049	0.0223	0.790323	3.32836	0.0428193560539608	70178	70178	70178
c1hy_0105501	c4y_0070701	1	2.1312	1.3373	0.1811	0.0668	0.0051	0.0049	0.0086	0.790323	1.26471	0.0486267966034452	70178	70178	70178
c1hy_0105501	c4y_0070801	NA	NA	NA	NA	0.0691	0.0051	0.0049	-9e-04	0.790323	-0.136364	NA	70178	70178	70178
c1hy_0105501	c4y_0073501_2	-0.2558	0.4169	-0.6136	0.5394	0.0073	0.0044	0.0049	0.0278	0.790323	3.97143	0.0109493029682774	70178	65052	63365
c1hy_0105501	c4y_0073501_3	NA	NA	NA	NA	0.0635	0.0042	0.0049	-0.0024	0.790323	-0.347826	NA	70178	63800	62155
c1hy_0105501	c4y_0074001_2	0.6459	0.7247	0.8913	0.3728	0.1117	0.0051	0.0049	0.0094	0.790323	1.25333	0.117407929300211	70178	63051	61431
c1hy_0105501	c4y_0075001_2	0.4256	1.9359	0.2198	0.826	0.0537	0.0049	0.0049	0.0023	0.790323	0.315068	0.0559878620879391	70178	65164	63470
c1hy_0105501	c4y_0075001_3	NA	NA	NA	NA	NA	NA	0.0049	0.0017	0.790323	0.257576	NA	70178	65163	63469
c1hy_0105501	c4y_0075501_2	0.8115	5.3391	0.152	0.8792	0.0323	0.0055	0.0049	0.0019	0.790323	0.253333	0.032046385160408	70178	65161	63470
c1hy_0105501	c4y_0075501_3	1	1.4374	1.2419	0.2143	0.0517	0.0046	0.0049	0.008	0.790323	1.17647	0.044409302265738	70178	64642	62970
c1hy_0105501	c4y_0077001	1	1.2631	1.5256	0.1271	0.2826	0.0056	0.0049	0.0128	0.790323	1.72973	0.269728954835702	70178	70178	70178
c1hy_0105501	c4y_0077101	1	1.9335	1.098	0.2722	0.1096	0.0048	0.0049	0.0048	0.790323	0.761905	0.0997884562920737	70178	70178	70178
c1hy_0105501	c4y_0077102	1	0.8055	1.6276	0.1036	0.2543	0.0054	0.0049	0.0182	0.790323	2.84375	0.244751909764957	70178	70178	70178
c1hy_0105501	c4y_0080001	0.2932	0.5124	0.5723	0.5671	-0.009	0.0048	0.0049	0.0192	0.790323	2.59459	-0.011988662431223	70178	70178	70178
c1hy_0105501	c4y_0081001	0.838	0.6872	1.2194	0.2227	0.0366	0.0051	0.0049	0.0209	0.790323	2.98571	0.0284880414567018	70178	70178	70178
c1hy_0105501	c4y_0090001	-0.003	0.677	-0.0044	0.9965	-0.0099	0.0047	0.0049	0.0092	0.790323	1.31429	-0.00995002836790603	70178	70178	70178
c1hy_0105501	c4y_0091001	NA	NA	NA	NA	-0.0073	0.005	0.0049	-0.0042	0.790323	-0.494118	NA	70178	70178	70178
c1hy_0105501	c4y_0100001	-0.078	0.8581	-0.0909	0.9275	-3e-04	0.0051	0.0049	0.0062	0.790323	0.775	0.000130645942655772	70178	70178	70178
c1hy_0105501	c4y_0110001	0.1066	0.3356	0.3176	0.7508	0.0023	0.0047	0.0049	0.0425	0.790323	5.66667	0.000795029253610364	70178	69309	69309
c1hy_0105501	c4y_0120001	0.1272	0.3083	0.4124	0.68	0.0181	0.0057	0.0049	0.0673	0.790323	6.23148	0.016424692981764	70178	69920	69920
c1hy_0105501	c4y_0130001	-0.3031	0.3409	-0.8892	0.3739	-0.0378	0.0054	0.0049	0.0658	0.790323	6.38835	-0.033628049913255	70178	69935	69935
c1hy_0105501	c4y_0130102	NA	NA	NA	NA	NA	NA	0.0049	6e-04	0.790323	0.0909091	NA	70178	69685	69685
c1hy_0105501	c4y_0130103	-1	0.8476	-1.2095	0.2265	-0.0145	0.0053	0.0049	0.0159	0.790323	2.09211	-0.00552380346095141	70178	70038	70038
c1hy_0105501	c4y_0130104	-0.4507	0.4068	-1.1079	0.2679	-0.0368	0.0055	0.0049	0.0529	0.790323	5.75	-0.030719879363406	70178	69125	69125
c1hy_0105501	c4y_0130105	-0.7297	0.908	-0.8036	0.4217	-0.0149	0.0045	0.0049	0.0078	0.790323	1.18182	-0.0104689205085539	70178	70050	70050
c1hy_0105501	c4y_0140001	0.7067	0.535	1.3209	0.1865	0.0098	0.0048	0.0049	0.0294	0.790323	3.45882	0.00135745652959247	70178	69946	69946
c1hy_0105501	c4y_0150001	0.1675	0.2989	0.5605	0.5751	0.0406	0.0051	0.0049	0.061	0.790323	6.0396	0.0392352875218256	70178	70249	69831
c1hy_0105501	c4y_0160001	0.3427	0.3722	0.9209	0.3571	0.0432	0.0052	0.0049	0.0459	0.790323	4.25	0.0442970724419796	70178	56798	56466
c1hy_0105501	c4y_0160101	0.2583	0.3272	0.7895	0.4298	0.0442	0.005	0.0049	0.0605	0.790323	4.80159	0.0412494389656496	70178	70596	70178
c1hy_0105501	c4y_0160201	0.2697	0.4041	0.6674	0.5045	0.0356	0.005	0.0049	0.0354	0.790323	3.33962	0.0328189995613511	70178	70596	70178
c1hy_0105501	c4y_0160301	0.5555	2.7555	0.2016	0.8402	0.0119	0.0046	0.0049	0.004	0.790323	0.449438	0.00951844196401539	70178	70596	70178
c1hy_0105501	c4y_0170001	1	0.8133	1.2531	0.2102	0.0259	0.0049	0.0049	0.0358	0.790323	3.69072	0.0127402416860014	70178	70596	70178
c1hy_0105501	c4y_0180001	0.4527	1.0102	0.4482	0.654	0.0169	0.0052	0.0049	0.0066	0.790323	0.942857	0.0144589736866702	70178	70596	70178
c1hy_0105501	c4y_0190001	NA	NA	NA	NA	NA	NA	0.0049	-1e-04	0.790323	-0.0140845	NA	70178	70596	70178
c1hy_0105501	c4y_0200001	0.163	0.3701	0.4403	0.6597	0.0773	0.0053	0.0049	0.0431	0.790323	4.14423	0.0770240649778419	70178	70596	70178
c1hy_0105501	c4y_0210001	0.2221	0.3836	0.5789	0.5626	0.0713	0.0054	0.0049	0.0417	0.790323	4.04854	0.069979900539349	70178	70596	70178
c1hy_0105501	c4y_0210101	0.2747	0.3746	0.7334	0.4633	0.0775	0.0054	0.0049	0.0518	0.790323	4.7963	0.0755162758745162	70178	70596	70178
c1hy_0105501	c4y_0210401	0.7151	0.6674	1.0715	0.284	0.0414	0.0051	0.0049	0.0183	0.790323	2.17857	0.0351601831185949	70178	70596	70178
c1hy_0105501	c4y_0220001	0.3562	0.3551	1.003	0.3158	0.0701	0.0056	0.0049	0.0566	0.790323	5.44231	0.066442484979332	70178	70596	70178
c1hy_0105501	c4y_0230001	0.2794	0.3612	0.7735	0.4392	0.0508	0.0054	0.0049	0.06	0.790323	5.45455	0.0477278455600973	70178	70596	70178
c1hy_0105501	c4y_0240001	1	2.2382	0.9002	0.368	0.0306	0.0047	0.0049	0.0051	0.790323	0.607143	0.020722624051582	70178	70596	70178
c1hy_0105501	c4y_0250001	1	2.8314	0.8096	0.4182	0.0369	0.0049	0.0049	0.0038	0.790323	0.493506	0.0273454758732622	70178	70186	69769
c1hy_0105501	c4y_0250101	1	3.5654	0.7678	0.4426	0.0331	0.0044	0.0049	0.0043	0.790323	0.551282	0.0208840526323573	70178	69944	69529
c1hy_0105501	c4y_0250201	NA	NA	NA	NA	0.0115	0.0051	0.0049	-0.0038	0.790323	-0.575758	NA	70178	70596	70178
c1hy_0105501	c4y_0250202	0.3812	0.8599	0.4433	0.6575	0.0251	0.0052	0.0049	0.0067	0.790323	0.971014	0.0231245928920337	70178	70596	70178
c1hy_0105501	c4y_0250203	1	1.9449	0.8845	0.3764	0.0388	0.0054	0.0049	0.0045	0.790323	0.625	0.0309833861823449	70178	70596	70178
c1hy_0105501	c4y_0250204	1	2.2402	1.1095	0.2672	0.0389	0.005	0.0049	0.0071	0.790323	1.01429	0.0245018773639106	70178	70596	70178
c1hy_0105501	c4y_0250205	1	6.0662	0.3946	0.6931	0.0325	0.0051	0.0049	0.0022	0.790323	0.333333	0.0248252561832412	70178	70596	70178
c1hy_0105501	c4y_0250206	NA	NA	NA	NA	0.028	0.0047	0.0049	-0.0072	0.790323	-1.10769	NA	70178	70596	70178
c1hy_0105501	c4y_0250207	0.1573	0.873	0.1802	0.857	0.0271	0.0048	0.0049	0.0055	0.790323	0.785714	0.0265018007537142	70178	70596	70178
c1hy_0105501	c4y_0250208	1	0.9568	1.1808	0.2377	0.0207	0.0049	0.0049	0.0108	0.790323	1.52113	0.0126419928775907	70178	70596	70178
c1hy_0105501	c4y_0250209	1	2.3057	0.705	0.4808	0.0228	0.0051	0.0049	0.0037	0.790323	0.552239	0.0160158262075521	70178	70596	70178
c1hy_0105501	c4y_0250210	0.6948	1.8493	0.3757	0.7071	0.0251	0.0057	0.0049	0.0021	0.790323	0.333333	0.0230780544864487	70178	70310	69893
c1hy_0105501	c4y_0250211	NA	NA	NA	NA	0.0164	0.0053	0.0049	-0.0076	0.790323	-1.15152	NA	70178	70596	70178
c1hy_0105501	c4y_0250212	NA	NA	NA	NA	0.0128	0.0053	0.0049	-0.0094	0.790323	-1.36232	NA	70178	70596	70178
c1hy_0105501	c4y_0260001	0.8985	0.9595	0.9364	0.3491	0.0341	0.0053	0.0049	0.0102	0.790323	1.36	0.0280612821742952	70178	70596	70178
c1hy_0105501	c4y_0270001	-0.1831	0.3534	-0.5182	0.6044	-0.0172	0.0055	0.0049	0.031	0.790323	4.13333	-0.0152699010630942	70178	70596	70178
c1hy_0105501	c4y_0280001	-0.4919	0.5293	-0.9293	0.3527	-0.013	0.0053	0.0049	0.0216	0.790323	3.27273	-0.00808547980591774	70178	70596	70178
c1hy_0105501	c4y_0290001	0.1723	0.2794	0.6168	0.5374	-0.0061	0.0054	0.0049	0.0941	0.790323	9.50505	-0.0103406257956795	70178	70596	70178
c1hy_0105501	c4y_0300101	-0.1419	0.502	-0.2828	0.7774	0.0039	0.0051	0.0049	0.0224	0.790323	3.29412	0.00547315379223319	70178	70596	70178
c1hy_0105501	c4y_0300201	-1	1.0575	-1.1295	0.2587	0.0115	0.0049	0.0049	0.0102	0.790323	1.39726	0.0201302464473303	70178	70596	70178
c1hy_0105501	c4y_0300301	0.2753	0.4711	0.5845	0.5589	0.0185	0.0044	0.0049	0.023	0.790323	3.15068	0.0158542471607125	70178	70596	70178
c1hy_0105501	c4y_0300401	0.3042	0.4514	0.6738	0.5005	0.0167	0.0043	0.0049	0.021	0.790323	3	0.0138435963715371	70178	70596	70178
c1hy_0105501	c4y_0300501	0.1363	0.4779	0.2852	0.7755	0.0057	0.0049	0.0049	0.0208	0.790323	3.05882	0.00439757726208831	70178	70596	70178
c1hy_0105501	c4y_0300601	0.365	0.5075	0.7192	0.472	0.0088	0.0052	0.0049	0.0234	0.790323	3.34286	0.00498857510012236	70178	70596	70178
c1hy_0105501	c4y_0310101	0.9525	0.7238	1.316	0.1882	0.0195	0.005	0.0049	0.0242	0.790323	3.36111	0.00932186531319109	70178	70596	70178
c1hy_0105501	c4y_0310201	0.31	0.4659	0.6653	0.5058	0.0054	0.0054	0.0049	0.0318	0.790323	4.24	0.00157544841055955	70178	70596	70178
c1hy_0105501	c4y_0310301	0.8369	0.7491	1.1171	0.2639	0.0208	0.0047	0.0049	0.0176	0.790323	2.14634	0.0132391505694679	70178	70596	70178
c1hy_0105501	c4y_0310401b	NA	NA	NA	NA	0.0112	0.0049	0.0049	-0.0049	0.790323	-0.544444	NA	70178	65763	63672
c1hy_0105501	c4y_0310501	1	1.2597	1.1257	0.2603	0.0167	0.0047	0.0049	0.0093	0.790323	1	0.00722803498497028	70178	70596	70178
c1hy_0105501	c4y_0310601	1	3.5343	0.7446	0.4565	0.0045	0.005	0.0049	0.0044	0.790323	0.473118	-0.00774279286339862	70178	70596	70178
c1hy_0105501	c4y_0310901b	1	1.0244	1.1782	0.2387	0.0024	0.0048	0.0049	0.0128	0.790323	1.52381	-0.00706002455193016	70178	65763	63672
c1hy_0105501	c4y_0320001	1	1.074	1.0553	0.2913	-0.0025	0.0053	0.0049	0.0102	0.790323	1.36	-0.0106002489100923	70178	70596	70178
c1hy_0105501	c4y_0330001	-0.1624	0.6483	-0.2505	0.8022	-0.0026	0.0048	0.0049	0.0128	0.790323	1.80282	-0.00134114741307466	70178	70181	69766
c1hy_0105501	c4y_0330002	0.3779	0.7839	0.4821	0.6297	-0.0018	0.0054	0.0049	0.0097	0.790323	1.12791	-0.00445023822674764	70178	70047	69632
c1hy_0105501	c4y_0330101	0.9985	1.2989	0.7687	0.4421	0.0308	0.0047	0.0049	0.0055	0.790323	0.723684	0.0260138724790105	70178	69824	69410
c1hy_0105501	c4y_0330201	0.3363	0.5439	0.6183	0.5364	0.0293	0.0047	0.0049	0.0201	0.790323	2.61039	0.026410262238077	70178	70453	70036
c1hy_0105501	c4y_0340001	-0.9761	1.3127	-0.7436	0.4571	-0.0218	0.0052	0.0049	0.0055	0.790323	0.774648	-0.0169391219651021	70178	70254	69837
c1hy_0105501	c4y_0350001	0.7319	0.8072	0.9067	0.3646	0.0218	0.005	0.0049	0.0112	0.790323	1.67164	0.0165110050944204	70178	70178	70178
c1hy_0105501	c4y_0360001	-1	3.1935	-0.4722	0.6368	-0.0061	0.0049	0.0049	0.0024	0.790323	0.32	-0.000932384116720043	70178	70178	70178
c1hy_0105501	c4y_0380001	-0.533	0.6489	-0.8214	0.4114	0.0201	0.0048	0.0049	0.0126	0.790323	1.7027	0.024502618221154	70178	70178	70178
c1hy_0105501	c4y_0450001	0.3722	0.6115	0.6087	0.5427	0.005	0.0048	0.0049	0.0126	0.790323	1.82609	0.00209450092269304	70178	70158	70158
c1hy_0105501	c4y_0460001	-0.4054	0.5546	-0.7309	0.4648	0.0167	0.0052	0.0049	0.0238	0.790323	3.01266	0.0213857996660493	70178	70178	70178
c1hy_0105501	c4y_0480001	-0.4167	0.4454	-0.9356	0.3495	-0.0406	0.0051	0.0049	0.0387	0.790323	5.16	-0.0356440260091392	70178	70178	70178
c1hy_0105501	c4y_0490001_1	0.093	0.5822	0.1598	0.873	0.0405	0.0048	0.0049	0.0125	0.790323	1.66667	0.0427814147232784	70178	65201	63509
c1hy_0105501	c4y_0490001_2	-0.46	0.7099	-0.648	0.517	-0.0462	0.0049	0.0049	0.0097	0.790323	1.34722	-0.0470870759015963	70178	63328	61704
c1hy_0105501	c4y_0490001_3	1	7.8244	0.2295	0.8185	0.0044	0.0048	0.0049	0.0014	0.790323	0.208955	-4.18055579480592e-06	70178	64852	63169
c1hy_0105501	c4y_0500001	-0.361	0.6088	-0.593	0.5532	-0.0149	0.0051	0.0049	0.097	0.790323	1.13984	-0.00741582977780535	70178	70178	70178
c1hy_0105501	c4y_0500101	-0.3	0.3226	-0.9301	0.3523	-0.0183	0.0048	0.0049	0.1015	0.790323	1.31818	-0.0122779177334376	70178	70178	70178
c1hy_0105501	c4y_asq_acomu	-0.337	0.3435	-0.9813	0.3265	-0.0083	0.0052	0.0049	0.058	0.790323	6.59091	-0.00319828332847552	70178	65855	64282
c1hy_0105501	c4y_asq_bgm	-0.762	0.5179	-1.4714	0.1412	-0.0235	0.0054	0.0049	0.0502	0.790323	6.12195	-0.0132810235743477	70178	65793	64226
c1hy_0105501	c4y_asq_cfm	-0.0173	0.3	-0.0578	0.9539	0.0045	0.0053	0.0049	0.0527	0.790323	6.3494	0.00519095339682754	70178	65761	64197
c1hy_0105501	c4y_asq_dproblem	0.2761	0.3837	0.7195	0.4718	0.0026	0.0049	0.0049	0.0419	0.790323	5.2375	-0.00123330819046688	70178	65733	64170
c1hy_0105501	c4y_asq_epersonal	-0.9737	0.666	-1.462	0.1437	-0.0218	0.0051	0.0049	0.0279	0.790323	3.44444	-0.0118712417880243	70178	65818	64248
c1hy_0105501	c4y_asq_total	-0.5579	0.4249	-1.3129	0.1892	-0.0115	0.0054	0.0049	0.0553	0.790323	6.28409	-0.0031830569657855	70178	65763	63672
c1hy_0105501	c4y_bmi	0.0574	0.1634	0.3515	0.7252	-0.0082	0.0055	0.0049	0.2773	0.790323	16.7048	-0.0128117935070844	70178	65763	63672
c1hy_0105501	c6m_0010201_1	0.1942	0.5287	0.3673	0.7134	0.0107	0.0047	0.0049	0.0218	0.790323	1.87931	0.00935623794199815	70178	66813	65196
c1hy_0105501	c6m_0010201_2	-0.535	0.6775	-0.7896	0.4298	0.0034	0.0048	0.0049	0.016	0.790323	1.64948	0.00839595288120146	70178	66813	65196
c1hy_0105501	c6m_0010201_3	0.6868	1.7259	0.3979	0.6907	-0.0121	0.005	0.0049	0.0042	0.790323	0.466667	-0.0158965435090919	70178	66813	65196
c1hy_0105501	c6m_0010201_5	0.1597	0.4547	0.3512	0.7255	-0.0037	0.0051	0.0049	0.0312	0.790323	2.88889	-0.0059689503850424	70178	66813	65196
c1hy_0105501	c6m_0020001_1	-0.2581	0.6117	-0.4219	0.6731	0.0577	0.0052	0.0049	0.0142	0.790323	1.97222	0.0633605608889478	70178	66813	65196
c1hy_0105501	c6m_0020001_2	1	2.1071	0.5131	0.6079	-0.0085	0.0051	0.0049	0.0029	0.790323	0.467742	-0.0130537286751573	70178	66813	65196
c1hy_0105501	c6m_0020001_3	-0.1834	0.5303	-0.3458	0.7295	-0.06	0.0048	0.0049	0.0132	0.790323	1.97015	-0.0621051330724848	70178	66813	65196
c1hy_0105501	c6m_0040108b	NA	NA	NA	NA	-0.0147	0.0052	0.0049	-0.0074	0.790323	-0.795699	NA	70178	65121	63428
c1hy_0105501	c6m_0040109b	NA	NA	NA	NA	NA	NA	0.0049	3e-04	0.790323	0.0333333	NA	70178	65546	63470
c1hy_0105501	c6m_0040110b	0.2564	0.5118	0.501	0.6164	-0.0275	0.0049	0.0049	0.0225	0.790323	2.29592	-0.032427364663574	70178	65210	63515
c1hy_0105501	c6m_0040111b	-0.317	0.9743	-0.3253	0.7449	-0.0192	0.005	0.0049	0.0059	0.790323	0.641304	-0.0189720036550572	70178	65155	63104
c1hy_0105501	c6m_0070103_checked	0.2801	0.2683	1.044	0.2965	-0.0224	0.0058	0.0049	0.2189	0.790323	12.3672	-0.0368343035404159	70178	67902	66362
c1hy_0105501	c6m_0090001b	-0.0353	1.0362	-0.0341	0.9728	0.002	0.0051	0.0049	0.0033	0.790323	0.611111	0.00229858532029582	70178	64932	62876
c1hy_0105501	c6m_0170001_1	-1	1.132	-0.9622	0.3359	-0.0223	0.0051	0.0049	0.0062	0.790323	1.05085	-0.0175152649292616	70178	66813	65196
c1hy_0105501	c6m_0170001_2	0.828	0.8548	0.9687	0.3327	0.0217	0.005	0.0049	0.0098	0.790323	1.66102	0.0172255014231503	70178	66518	64923
c1hy_0105501	c6m_0180001_1	-0.1862	0.3368	-0.5528	0.5804	0.011	0.0049	0.0049	0.0403	0.790323	5.30263	0.0145103346158547	70178	66682	65074
c1hy_0105501	c6m_0180001_2	0.3674	0.5492	0.6689	0.5036	-0.0059	0.0049	0.0049	0.0164	0.790323	2.44776	-0.00967332788911326	70178	65376	63670
c1hy_0105501	c6m_0180001_3	-0.1616	0.4367	-0.3701	0.7113	0.0026	0.0048	0.0049	0.0213	0.790323	3.13235	0.00447569051672819	70178	65376	63670
c1hy_0105501	c6m_0220001_1	0.6125	1.1533	0.5311	0.5954	0.016	0.0048	0.0049	0.0043	0.790323	0.796296	0.0142755476293418	70178	65376	63670
c1hy_0105501	c6m_0380001_1	1	1.831	0.8227	0.4107	0.0093	0.0051	0.0049	0.003	0.790323	0.566038	0.00414025000218552	70178	65295	63593
c1hy_0105501	c6m_asq_acomu	-0.0668	0.3538	-0.1887	0.8504	-0.0077	0.0043	0.0049	0.028	0.790323	4	-0.00711325040155075	70178	68774	68774
c1hy_0105501	c6m_asq_bgm	0.007	0.2336	0.03	0.9761	-0.0297	0.0045	0.0049	0.0818	0.790323	10.9067	-0.0326661618852101	70178	64065	64065
c1hy_0105501	c6m_asq_cfm	-0.0353	0.2949	-0.1198	0.9046	-0.0199	0.0048	0.0049	0.0476	0.790323	6.18182	-0.0198875962024543	70178	70178	70178
c1hy_0105501	c6m_asq_dproblem	-0.4041	0.3695	-1.0936	0.2741	-0.0116	0.0052	0.0049	0.0617	0.790323	7.81013	-0.00473324709567053	70178	70178	70178
c1hy_0105501	c6m_asq_epersonal	-0.4974	0.4274	-1.1637	0.2445	0.0106	0.0055	0.0049	0.0796	0.790323	9.82716	0.0213405528606666	70178	70178	70178
c1hy_0105501	c6m_asq_total	-0.2882	0.3139	-0.9183	0.3585	-0.0158	0.0051	0.0049	0.0766	0.790323	9.34146	-0.0117614225375735	70178	65763	63672
c1hy_0105501	c6m_bed_time	0.3908	0.5216	0.7492	0.4537	-0.0029	0.0054	0.0049	0.0177	0.790323	2.85484	-0.00691882675132177	70178	59801	58690
c1hy_0105501	c6m_bmi	0.084	0.169	0.4968	0.6193	-0.0182	0.0055	0.0049	0.2613	0.790323	18.2727	-0.0261546221690633	70178	65763	63672
c1hy_0105501	c6m_nap_count	-0.3147	0.541	-0.5818	0.5607	0.0147	0.0051	0.0049	0.0172	0.790323	3.07143	0.019328049329463	70178	59805	58695
c1hy_0105501	c6m_night_wake_up_count	-0.0215	0.4607	-0.0466	0.9628	0.0206	0.0055	0.0049	0.0195	0.790323	3.36207	0.0232651607781874	70178	59634	58525
c1hy_0105501	c6m_sleep_time_day	-0.9731	0.7609	-1.2789	0.2009	1e-04	0.0046	0.0049	0.0205	0.790323	3.53448	0.0100159335862239	70178	49042	43279
c1hy_0105501	c6m_sleep_time_night	-0.7158	0.62	-1.1545	0.2483	-0.0152	0.005	0.0049	0.0187	0.790323	2.92188	-0.0100434661919534	70178	59809	58698
c1hy_0105501	c6m_total_sleep_time	-1	1.1526	-1.4295	0.1529	-0.0103	0.0046	0.0049	0.0138	0.790323	2.3	0.0022723975940979	70178	61919	60100
c1hy_0105501	c6m_wake_up_time	-0.0904	0.3291	-0.2747	0.7835	0.0249	0.005	0.0049	0.0394	0.790323	5.9697	0.0294124300352133	70178	59733	58623
c1hy_0105501	c_hospital_kikan	0.6401	0.5834	1.0972	0.2725	0.0184	0.0049	0.0049	0.0146	0.790323	2.51724	0.0145068198255033	70178	63720	62208
c1hy_0105501	c_tshfpb_010	-0.2699	0.3009	-0.897	0.3697	-0.0108	0.0051	0.0049	0.1406	0.790323	6.63208	-0.00401805622031118	70178	70178	70178
c1hy_0105501	cd	0.2293	0.3579	0.6407	0.5217	-0.0123	0.0058	0.0049	0.072	0.790323	6	-0.0185434280783336	70178	60702	59411
c1hy_0105501	childcare_facility_daycare_time_3y	-0.7323	1.0253	-0.7143	0.4751	-0.018	0.0051	0.0049	0.0083	0.790323	0.783019	-0.0151031754668008	70178	61614	60163
c1hy_0105501	childcare_facility_daycare_time_4y	NA	NA	NA	NA	NA	NA	0.0049	5e-04	0.790323	0.0694444	NA	70178	61540	60091
c1hy_0105501	childcare_facility_starting_age	0.0143	0.8326	0.0172	0.9863	0.0389	0.0052	0.0049	0.0107	0.790323	0.972727	0.0427636816219249	70178	61560	60113
c1hy_0105501	constipation_3y	-0.0701	0.4036	-0.1737	0.8621	0.0154	0.0055	0.0049	0.028	0.790323	3.94366	0.0179567344792028	70178	61554	60108
c1hy_0105501	constipation_4y	0.1441	0.399	0.3611	0.718	0.012	0.0048	0.0049	0.0332	0.790323	4.61111	0.0117152968595889	70178	59626	58238
c1hy_0105501	constipation_cum_4y	0.0623	0.3256	0.1913	0.8483	0.0135	0.0048	0.0049	0.0485	0.790323	5.98765	0.0141473655232703	70178	61862	60401
c1hy_0105501	constipation_severity_3y	0.1102	0.3548	0.3106	0.7561	0.0146	0.0051	0.0049	0.0363	0.790323	4.65385	0.0147932743773978	70178	61616	60168
c1hy_0105501	constipation_severity_4y	-0.0334	0.388	-0.0861	0.9314	0.0226	0.0046	0.0049	0.0324	0.790323	4.37838	0.0257064823516239	70178	61100	59664
c1hy_0105501	dr0m_0020701_1	0.1846	0.6697	0.2756	0.7828	-0.0086	0.0053	0.0049	0.0087	0.790323	1.58182	-0.0103708334395077	70178	65865	64287
c1hy_0105501	dr0m_0020701_3	-0.2671	0.5667	-0.4712	0.6375	0.0084	0.0052	0.0049	0.0126	0.790323	2.29091	0.0110602406443083	70178	66144	64560
c1hy_0105501	dr0m_bmi	-0.0283	0.1921	-0.1473	0.8829	-0.0062	0.0053	0.0049	0.1436	0.790323	13.0545	-0.00635258285094635	70178	65763	63672
c1hy_0105501	dr1m_0040501b	-0.0241	0.5933	-0.0407	0.9675	-9e-04	0.0045	0.0049	0.009	0.790323	1.8	-0.000807695253682993	70178	65500	63421
c1hy_0105501	dr1m_bmi	0.1325	0.2461	0.5385	0.5902	-0.0219	0.0057	0.0049	0.1023	0.790323	10.7684	-0.0278609688036873	70178	65763	63672
c1hy_0105501	egg_allergy_1hy	0.4206	0.5231	0.8041	0.4213	0.1362	0.005	0.0049	0.0172	0.790323	2.6875	0.143248097000715	70178	65550	63479
c1hy_0105501	egg_allergy_2y	0.8391	0.6106	1.3743	0.1693	0.1203	0.0049	0.0049	0.024	0.790323	3.80952	0.121008386800112	70178	65763	63672
c1hy_0105501	egg_allergy_3y	0.8783	0.6596	1.3314	0.183	0.1155	0.005	0.0049	0.0306	0.790323	4.56716	0.114519940703466	70178	65763	63672
c1hy_0105501	egg_allergy_4y	0.7398	0.5602	1.3208	0.1866	0.1025	0.0049	0.0049	0.0247	0.790323	3.38356	0.102749046460874	70178	65763	63672
c1hy_0105501	egg_allergy_cum_4y	0.9398	0.6467	1.4534	0.1461	0.1532	0.0049	0.0049	0.0351	0.790323	4.28049	0.156160810848733	70178	63210	61711
c1hy_0105501	egg_allergy_score_until_4yo	0.9738	0.626	1.5556	0.1198	0.1961	0.0051	0.0049	0.0558	0.790323	5.58	0.199239576759862	70178	65763	63672
c1hy_0105501	egg_allergy_score_until_4yo_positive	1	0.7112	1.5562	0.1196	0.1901	0.0054	0.0049	0.052	0.790323	5.14851	0.190637415963239	70178	65763	63672
c1hy_0105501	exclusive_breastfeeding_1y	-0.1945	0.4352	-0.447	0.6549	0.0547	0.0048	0.0049	0.0262	0.790323	3.9697	0.0628547418613743	70178	61862	60401
c1hy_0105501	febrile_convulsion_cum_4y	-0.1141	0.2833	-0.4028	0.6871	0.0051	0.0058	0.0049	0.0888	0.790323	8.07273	0.0083694107828882	70178	61214	59803
c1hy_0105501	feeding_type_yesterday_breast_feeding_count_1m	0.7341	0.618	1.1879	0.2349	0.045	0.0051	0.0049	0.0168	0.790323	2.84746	0.044179341465962	70178	56035	56035
c1hy_0105501	feeding_type_yesterday_formula_feeding_count_1m	-0.2775	0.8784	-0.316	0.752	-0.0075	0.0051	0.0049	0.0086	0.790323	0.754386	-0.00666085218250487	70178	55716	55716
c1hy_0105501	fever_count_cum_2hy	-0.4229	0.4352	-0.9718	0.3311	0.0037	0.0053	0.0049	0.0463	0.790323	5.38372	0.0107075934535914	70178	61077	59645
c1hy_0105501	fever_count_cum_2y	-0.5941	0.5159	-1.1515	0.2495	-0.0014	0.0051	0.0049	0.036	0.790323	4.44444	0.00649501174103402	70178	61689	60238
c1hy_0105501	fever_over_39c_count_cum_2hy	0.1847	0.3753	0.4922	0.6226	-0.0022	0.0058	0.0049	0.0364	0.790323	4.08989	-0.00497292696224828	70178	61700	60246
c1hy_0105501	fever_over_39c_count_cum_2y	0.0116	0.3804	0.0305	0.9756	-0.0074	0.0055	0.0049	0.0302	0.790323	3.82278	-0.00838637152901347	70178	61478	60027
c1hy_0105501	first_vaccination_bcg	-0.6726	1.0295	-0.6534	0.5135	-0.026	0.0057	0.0049	0.0051	0.790323	0.822581	-0.0251256168489549	70178	61862	60401
c1hy_0105501	first_vaccination_dpt	NA	NA	NA	NA	NA	NA	0.0049	0.0012	0.790323	0.193548	NA	70178	61862	60401
c1hy_0105501	first_vaccination_haemophilus_b_influenzae	NA	NA	NA	NA	NA	NA	0.0049	8e-04	0.790323	0.135593	NA	70178	61862	60401
c1hy_0105501	first_vaccination_hbv	0.7727	0.747	1.0344	0.301	0.0202	0.0052	0.0049	0.015	0.790323	2.63158	0.0155658964080928	70178	61862	60401
c1hy_0105501	first_vaccination_pneumococcus	NA	NA	NA	NA	0.0146	0.0051	0.0049	-0.0025	0.790323	-0.403226	NA	70178	61862	60401
c1hy_0105501	first_vaccination_polio	NA	NA	NA	NA	-0.0217	0.0047	0.0049	-0.0064	0.790323	-1.12281	NA	70178	61862	60401
c1hy_0105501	first_vaccination_rotavirus	1	1.4281	1.2215	0.2219	0.0395	0.0047	0.0049	0.0073	0.790323	1.17742	0.0328564390970534	70178	61862	60401
c1hy_0105501	fish_allergy_score_until_4yo_positive	0.178	0.758	0.2348	0.8144	0.057	0.0052	0.0049	0.0081	0.790323	1.55769	0.0619597885214869	70178	60769	59388
c1hy_0105501	food_allergy_cum_4y	1	0.7457	1.5497	0.1212	0.1824	0.0052	0.0049	0.0458	0.790323	4.77083	0.187383911872227	70178	61215	59804
c1hy_0105501	food_allergy_cum_count_until_4yo	1	0.7495	1.6173	0.1058	0.1597	0.0049	0.0049	0.0447	0.790323	4.96667	0.158379518949151	70178	63210	61711
c1hy_0105501	food_allergy_egg_feeding_status_case_combined_1yh	1	0.6583	1.6116	0.107	0.2193	0.0056	0.0049	0.0402	0.790323	4.46667	0.226948463035082	70178	63210	61711
c1hy_0105501	food_allergy_egg_feeding_status_case_combined_2y	0.7202	0.4899	1.4699	0.1416	0.1824	0.0054	0.0049	0.0343	0.790323	4.34177	0.193448665719361	70178	61862	60401
c1hy_0105501	food_allergy_egg_feeding_status_case_combined_3y	0.7904	0.6123	1.2908	0.1968	0.1479	0.005	0.0049	0.0219	0.790323	2.60714	0.155235993741939	70178	61862	60401
c1hy_0105501	food_allergy_egg_feeding_status_case_combined_4y	1	1.105	1.3825	0.1668	0.1237	0.0052	0.0049	0.0133	0.790323	1.77333	0.123733441081327	70178	61862	60401
c1hy_0105501	food_allergy_fish_feeding_status_case_combined_1yh	NA	NA	NA	NA	0.0959	0.005	0.0049	-0.0077	0.790323	-1.30508	NA	70178	63210	61711
c1hy_0105501	food_allergy_fish_feeding_status_case_combined_2y	0.2889	1.0833	0.2667	0.7897	0.0746	0.0048	0.0049	0.0034	0.790323	0.53125	0.0805330712594979	70178	61862	60401
c1hy_0105501	food_allergy_fish_feeding_status_case_combined_3y	NA	NA	NA	NA	0.0556	0.0046	0.0049	-0.0118	0.790323	-2.40816	NA	70178	61862	60401
c1hy_0105501	food_allergy_fruit_feeding_status_case_combined_1yh	1	1.5434	1.3968	0.1625	0.0805	0.0047	0.0049	0.0068	0.790323	1.21429	0.074875402448571	70178	63210	61711
c1hy_0105501	food_allergy_fruit_feeding_status_case_combined_2y	1	13.9711	0.1338	0.8936	0.0585	0.0046	0.0049	0.002	0.790323	0.3125	0.0581650462324462	70178	61862	60401
c1hy_0105501	food_allergy_fruit_feeding_status_case_combined_3y	NA	NA	NA	NA	0.0443	0.0045	0.0049	-7e-04	0.790323	-0.107692	NA	70178	61862	60401
c1hy_0105501	food_allergy_milk_feeding_status_case_combined_1yh	1	0.9364	1.5565	0.1196	0.1414	0.0054	0.0049	0.0113	0.790323	1.82258	0.142922023616842	70178	63210	61711
c1hy_0105501	food_allergy_milk_feeding_status_case_combined_2y	1	0.8941	1.4521	0.1465	0.1033	0.0046	0.0049	0.0185	0.790323	2.84615	0.103885605012632	70178	59247	57906
c1hy_0105501	food_allergy_milk_feeding_status_case_combined_3y	1	1.3265	1.3647	0.1723	0.0799	0.0051	0.0049	0.0097	0.790323	1.49231	0.075228393122142	70178	61862	60401
c1hy_0105501	food_allergy_milk_feeding_status_case_combined_4y	1	2.3786	1.2238	0.221	0.059	0.005	0.0049	0.0075	0.790323	1.10294	0.0470057220979669	70178	61862	60401
c1hy_0105501	food_allergy_non_peanuts_nuts_feeding_status_case_combined_4y	1	1.4999	0.9894	0.3225	0.0528	0.0052	0.0049	0.0075	0.790323	0.9375	0.0491424486531933	70178	61296	59878
c1hy_0105501	food_allergy_nuts_feeding_status_case_combined_1yh	0.7148	0.4995	1.4311	0.1524	0.1817	0.0054	0.0049	0.0278	0.790323	3.97143	0.193035277154354	70178	61862	60401
c1hy_0105501	food_allergy_nuts_feeding_status_case_combined_2y	1	0.7957	1.4615	0.1439	0.1402	0.0045	0.0049	0.0206	0.790323	2.98551	0.143083587455389	70178	61862	60401
c1hy_0105501	food_allergy_nuts_feeding_status_case_combined_3y	0.3428	0.4401	0.779	0.436	0.1079	0.0051	0.0049	0.0233	0.790323	2.94937	0.115676789138067	70178	61862	60401
c1hy_0105501	food_allergy_peanuts_feeding_status_case_combined_4y	1	1.3554	1.0512	0.2932	0.0646	0.0049	0.0049	0.0073	0.790323	1.01389	0.062617168236831	70178	61299	59881
c1hy_0105501	food_allergy_score_cum_count_until_4yo	1	0.6726	1.6626	0.0964	0.2178	0.0052	0.0049	0.064	0.790323	6.09524	0.241699188439626	70178	54427	53190
c1hy_0105501	food_allergy_sesame_feeding_status_case_combined_1yh	0.6856	0.7879	0.8702	0.3842	0.0423	0.005	0.0049	0.0083	0.790323	1.22059	0.0420486090690116	70178	61862	60401
c1hy_0105501	food_allergy_sesame_feeding_status_case_combined_2y	NA	NA	NA	NA	0.02	0.0047	0.0049	-0.0116	0.790323	-2	NA	70178	61862	60401
c1hy_0105501	food_allergy_sesame_feeding_status_case_combined_3y	-1	2.7152	-0.7694	0.4416	0.024	0.0049	0.0049	0.0033	0.790323	0.540984	0.0347236535723903	70178	61862	60401
c1hy_0105501	food_allergy_shellfish_feeding_status_case_combined_1yh	1	0.6378	1.5923	0.1113	0.1741	0.0052	0.0049	0.0297	0.790323	4.30435	0.17875589844345	70178	63210	61711
c1hy_0105501	food_allergy_shellfish_feeding_status_case_combined_2y	0.5453	0.6662	0.8185	0.4131	0.1148	0.0048	0.0049	0.0117	0.790323	1.82812	0.122115983063062	70178	61862	60401
c1hy_0105501	food_allergy_shellfish_feeding_status_case_combined_3y	0.1391	1.3848	0.1005	0.92	0.064	0.0043	0.0049	0.0023	0.790323	0.338235	0.0695985754006821	70178	61862	60401
c1hy_0105501	food_allergy_shellfish_feeding_status_case_combined_4y	0.4511	0.4635	0.9733	0.3304	0.047	0.0044	0.0049	0.0249	0.790323	3.32	0.0476315677066957	70178	60307	58911
c1hy_0105501	food_allergy_soba_feeding_status_case_combined_1yh	0.8242	0.4955	1.6633	0.0962	0.2651	0.0054	0.0049	0.0249	0.790323	3.95238	0.281215360788028	70178	63210	61711
c1hy_0105501	food_allergy_soba_feeding_status_case_combined_2y	0.8879	0.5951	1.492	0.1357	0.2136	0.005	0.0049	0.0143	0.790323	2.2	0.227763990850735	70178	61862	60401
c1hy_0105501	food_allergy_soba_feeding_status_case_combined_3y	1	1.0551	0.998	0.3183	0.1523	0.0049	0.0049	0.0059	0.790323	0.819444	0.161347242951797	70178	61862	60401
c1hy_0105501	food_allergy_soba_feeding_status_case_combined_4y	1	1.0066	1.2112	0.2258	0.1159	0.0052	0.0049	0.0094	0.790323	1.32394	0.120590956036274	70178	60304	58903
c1hy_0105501	food_allergy_wheat_feeding_status_case_combined_1yh	1	0.9537	1.1252	0.2605	0.0678	0.0049	0.0049	0.008	0.790323	1.45455	0.0668874600933239	70178	63210	61711
c1hy_0105501	fruit_allergy_score_until_4yo_positive	0.5802	0.591	0.9817	0.3262	0.067	0.0051	0.0049	0.0137	0.790323	2.20968	0.0685181197027579	70178	62609	61144
c1hy_0105501	ft1b_0080001	0.7385	0.6142	1.2024	0.2292	0.0157	0.0046	0.0049	0.0438	0.790323	3.68067	0.00562733946280351	70178	68106	66556
c1hy_0105501	ft1b_0400001	-0.2999	0.3993	-0.751	0.4526	-0.0011	0.0046	0.0049	0.0545	0.790323	4.12879	0.00387512581362155	70178	68169	66619
c1hy_0105501	ft1b_0410001	-0.4748	0.4314	-1.1007	0.271	1e-04	0.005	0.0049	0.0599	0.790323	3.94079	0.00851742155272749	70178	68208	66659
c1hy_0105501	ft1b_0420001	-0.7128	0.5443	-1.3097	0.1903	-3e-04	0.0052	0.0049	0.0544	0.790323	3.62667	0.0116761434385498	70178	68198	66651
c1hy_0105501	ft1b_0430001	-0.4003	0.4093	-0.9782	0.328	-0.0097	0.0049	0.0049	0.0461	0.790323	3.17931	-0.00415892806505533	70178	68202	66652
c1hy_0105501	ft1b_0440001	-0.1194	0.4245	-0.2813	0.7785	0.0099	0.0052	0.0049	0.053	0.790323	4.24	0.012870869735579	70178	64404	62966
c1hy_0105501	ft1b_0450001	-0.6627	0.57	-1.1627	0.2449	0.003	0.0042	0.0049	0.0486	0.790323	4.58491	0.0137357218426305	70178	67114	65605
c1hy_0105501	ft1b_0460001	-0.0571	0.3749	-0.1524	0.8789	3.9593e-07	0.0048	0.0049	0.0516	0.790323	4.96154	0.000935035615169722	70178	66949	65451
c1hy_0105501	ft1b_0470001b	NA	NA	NA	NA	0.0155	0.0051	0.0049	-0.0046	0.790323	-0.479167	NA	70178	65763	63672
c1hy_0105501	ft1b_0480001	-0.842	0.6186	-1.3611	0.1735	-0.0051	0.0051	0.0049	0.0568	0.790323	3.44242	0.00902946899489014	70178	68045	66505
c1hy_0105501	gastroenteritis_cum_2y	0.4079	0.6803	0.5996	0.5488	0.0031	0.0051	0.0049	0.0158	0.790323	2.07895	-0.000206693728155977	70178	61757	60299
c1hy_0105501	hand_foot_and_mouth_disease_cum_2y	NA	NA	NA	NA	0.0031	0.0058	0.0049	-6e-04	0.790323	-0.0810811	NA	70178	61862	60401
c1hy_0105501	hba1c_ngsp_early	-0.4358	0.4093	-1.0648	0.287	-0.017	0.0055	0.0049	0.0558	0.790323	6.2	-0.0116118986080979	70178	77614	67959
c1hy_0105501	herpangina_cum_2y	0.456	0.7936	0.5746	0.5656	0.0057	0.0054	0.0049	0.0091	0.790323	1.26389	0.0033545240318461	70178	58745	57400
c1hy_0105501	hg	0.4364	0.4113	1.0611	0.2886	-0.0075	0.005	0.0049	0.078	0.790323	1.93069	-0.0170259096058608	70178	68351	66794
c1hy_0105501	hsv_infection_cum_2y	-0.0145	1.1824	-0.0123	0.9902	0.0085	0.0049	0.0049	0.0026	0.790323	0.472727	0.00935915369240888	70178	61862	60401
c1hy_0105501	influenza_viral_infections_cum_4y	0.2649	0.4338	0.6106	0.5415	-0.0057	0.0051	0.0049	0.0286	0.790323	3.91781	-0.00991290726585216	70178	54725	53438
c1hy_0105501	intellectual_and_developmental_disability_including_language_delay_cum_4y	NA	NA	NA	NA	NA	NA	0.0049	2e-04	0.790323	0.030303	NA	70178	61648	60193
c1hy_0105501	isacc_modified_current_runny_nose_autumn_2y	1	6.2977	0.3106	0.7561	0.0065	0.0052	0.0049	0.0014	0.790323	0.237288	0.00205386559220085	70178	59091	58375
c1hy_0105501	isacc_modified_current_runny_nose_autumn_3y	1	1.38	0.7516	0.4523	0.0108	0.0047	0.0049	0.0039	0.790323	0.590909	0.00750765167721022	70178	58376	57561
c1hy_0105501	isacc_modified_current_runny_nose_autumn_4y	NA	NA	NA	NA	0.0237	0.0053	0.0049	-0.0066	0.790323	-1.06452	NA	70178	62274	60826
c1hy_0105501	isacc_modified_current_runny_nose_nonpollen_season_2y	NA	NA	NA	NA	NA	NA	0.0049	5e-04	0.790323	0.0746269	NA	70178	59006	58293
c1hy_0105501	isacc_modified_current_runny_nose_nonpollen_season_3y	NA	NA	NA	NA	0.0149	0.0046	0.0049	-0.0024	0.790323	-0.393443	NA	70178	62765	61296
c1hy_0105501	isacc_modified_current_runny_nose_nonpollen_season_4y	NA	NA	NA	NA	NA	NA	0.0049	0.001	0.790323	0.149254	NA	70178	77614	67959
c1hy_0105501	isacc_modified_current_runny_nose_pollen_season_2y	NA	NA	NA	NA	NA	NA	0.0049	6e-04	0.790323	0.0983607	NA	70178	58926	58213
c1hy_0105501	isacc_modified_current_runny_nose_pollen_season_3y	1	1.6001	1.0606	0.2889	0.0318	0.0047	0.0049	0.0055	0.790323	0.833333	0.026644530663525	70178	58518	57703
c1hy_0105501	isacc_modified_current_runny_nose_pollen_season_4y	0.865	0.8881	0.974	0.3301	0.0394	0.005	0.0049	0.0103	0.790323	1.43056	0.0369233809146982	70178	77614	67959
c1hy_0105501	isacc_modified_current_runny_nose_spring_2y	1	5.6243	0.5043	0.6141	0.0147	0.0052	0.0049	0.0019	0.790323	0.301587	0.00782386099120156	70178	56035	56035
c1hy_0105501	isacc_modified_current_runny_nose_spring_3y	1	3.1312	0.7245	0.4688	0.0355	0.0046	0.0049	0.0027	0.790323	0.428571	0.0312686821259914	70178	58597	57778
c1hy_0105501	isacc_modified_current_runny_nose_spring_4y	1	1.4445	1.2026	0.2291	0.039	0.0051	0.0049	0.0091	0.790323	1.28169	0.0308193405254983	70178	62841	61367
c1hy_0105501	isacc_modified_current_runny_nose_summer_2y	NA	NA	NA	NA	0.0197	0.0044	0.0049	-7e-04	0.790323	-0.118644	NA	70178	59091	58376
c1hy_0105501	isacc_modified_current_runny_nose_summer_3y	1	6.5644	0.5865	0.5576	0.017	0.0049	0.0049	0.0024	0.790323	0.358209	0.00568330732523232	70178	58615	57796
c1hy_0105501	isacc_modified_current_runny_nose_summer_4y	NA	NA	NA	NA	0.0285	0.0046	0.0049	-3e-04	0.790323	-0.0379747	NA	70178	62606	61146
c1hy_0105501	isacc_modified_current_runny_nose_winter_2y	0.0888	1.0402	0.0854	0.932	-0.0011	0.0048	0.0049	0.0049	0.790323	0.742424	-0.0016572843547669	70178	59032	58318
c1hy_0105501	isacc_modified_current_runny_nose_winter_3y	NA	NA	NA	NA	0.0118	0.005	0.0049	-9e-04	0.790323	-0.160714	NA	70178	58487	57672
c1hy_0105501	isacc_modified_current_runny_nose_winter_4y	NA	NA	NA	NA	0.0188	0.0051	0.0049	-0.0038	0.790323	-0.535211	NA	70178	62714	61248
c1hy_0105501	kawasaki_disease_cum_4y	NA	NA	NA	NA	-0.0044	0.0051	0.0049	-6e-04	0.790323	-0.0967742	NA	70178	61299	59881
c1hy_0105501	length_of_labor	0.4275	0.4592	0.9309	0.3519	0.0379	0.0055	0.0049	0.0336	0.790323	4.73239	0.0365982070553778	70178	61760	60305
c1hy_0105501	low_birth_weight	0.3772	0.4285	0.8804	0.3787	-4e-04	0.0048	0.0049	0.0312	0.790323	4.8	-0.0051954015156039	70178	61589	60137
c1hy_0105501	lower_respiratory_tract_infection_cum_2y	-0.6927	0.6423	-1.0785	0.2808	0.0146	0.0047	0.0049	0.0186	0.790323	2.58333	0.0228269958983768	70178	61714	60258
c1hy_0105501	m0mb_0410001	-0.2159	0.3363	-0.6418	0.521	-0.0169	0.0054	0.0049	0.0693	0.790323	6.41667	-0.0140748286091108	70178	68351	66794
c1hy_0105501	m0mb_0420001	-0.1386	0.3174	-0.4367	0.6623	-0.0127	0.0056	0.0049	0.0712	0.790323	6.47273	-0.0110047912104392	70178	68351	66794
c1hy_0105501	m0mb_0430001	-0.2716	0.3008	-0.9027	0.3667	-0.0034	0.0052	0.0049	0.062	0.790323	4.46043	0.0012378407501788	70178	67848	66311
c1hy_0105501	m0mb_0450001	-0.3141	0.5012	-0.6267	0.5309	-0.0188	0.005	0.0049	0.0209	0.790323	3.16667	-0.0165532404414629	70178	68172	66624
c1hy_0105501	m0mb_0460001	-0.6221	0.5841	-1.0651	0.2868	-0.0112	0.0049	0.0049	0.0224	0.790323	3.5	-0.00518029608008416	70178	68182	66633
c1hy_0105501	m0mb_0480001	-0.2226	0.3306	-0.6731	0.5009	-0.0095	0.005	0.0049	0.0638	0.790323	6.44444	-0.0061376140037587	70178	68212	66663
c1hy_0105501	m1m_0030001_1	NA	NA	NA	NA	NA	NA	0.0049	0.0011	0.790323	0.186441	NA	70178	66813	65196
c1hy_0105501	m1m_0030001_2	1	1.1833	1.272	0.2034	0.0247	0.0054	0.0049	0.0098	0.790323	1.46269	0.0156273077654912	70178	66813	65196
c1hy_0105501	m1m_0030001_3	NA	NA	NA	NA	-0.0227	0.0045	0.0049	-0.0104	0.790323	-1.92593	NA	70178	66696	65085
c1hy_0105501	m1m_0040001_1	-0.4172	0.5859	-0.7121	0.4764	-0.034	0.0053	0.0049	0.0166	0.790323	2.72131	-0.0322949831332638	70178	66813	65196
c1hy_0105501	m1m_0040001_2	0.2644	1.3188	0.2005	0.8411	0.0093	0.0046	0.0049	0.0022	0.790323	0.431373	0.00893387634824082	70178	66776	65161
c1hy_0105501	m1m_0040001_4	0.1782	0.5356	0.3326	0.7394	0.0323	0.0054	0.0049	0.0173	0.790323	2.74603	0.0326467441989685	70178	66813	65196
c1hy_0105501	m1m_0040001_6	NA	NA	NA	NA	-5e-04	0.0049	0.0049	-0.0088	0.790323	-1.76	NA	70178	66813	65196
c1hy_0105501	m1m_0250001_1	-0.3038	0.5085	-0.5974	0.5503	-0.0344	0.0048	0.0049	0.0132	0.790323	2.09524	-0.0339947125872785	70178	66813	65196
c1hy_0105501	m1m_0250001_2	0.7084	0.6685	1.0598	0.2893	0.0341	0.0045	0.0049	0.0101	0.790323	1.60317	0.0310645121420234	70178	66813	65196
c1hy_0105501	m1m_0250001_3	-1	4.2646	-0.3766	0.7065	-0.0021	0.0048	0.0049	0.0035	0.790323	0.603448	0.00439319017667718	70178	62712	61218
c1hy_0105501	m1m_0260001_1	-0.2947	0.6985	-0.4219	0.6731	-0.0136	0.005	0.0049	0.0079	0.790323	1.36207	-0.012530634880354	70178	66813	65196
c1hy_0105501	m1m_0260001_2	-0.2007	0.8025	-0.2501	0.8025	0.0194	0.0053	0.0049	0.0055	0.790323	0.901639	0.0215295196545232	70178	66813	65196
c1hy_0105501	m1m_bed_time	NA	NA	NA	NA	NA	NA	0.0049	2e-04	0.790323	0.0350877	NA	70178	56053	56053
c1hy_0105501	m1m_nap_count	-0.6782	0.5853	-1.1588	0.2465	0.0142	0.0051	0.0049	0.0286	0.790323	4.4	0.0242659846646886	70178	58088	57276
c1hy_0105501	m1m_night_wake_up_count	-0.7899	0.6406	-1.233	0.2176	0.0141	0.0052	0.0049	0.0238	0.790323	3.83871	0.0246146625265668	70178	57999	57187
c1hy_0105501	m1m_sleep_time_day	-0.6395	0.5129	-1.2468	0.2125	-0.0368	0.0047	0.0049	0.0395	0.790323	6.69492	-0.0328301275981822	70178	58174	57359
c1hy_0105501	m1m_sleep_time_night	-1	1.1969	-1.3781	0.1682	-0.0218	0.0049	0.0049	0.0141	0.790323	2.2381	-0.0106821796784111	70178	58136	57323
c1hy_0105501	m1m_total_sleep_time	-1	0.8982	-1.4059	0.1597	-0.0379	0.0048	0.0049	0.028	0.790323	4.66667	-0.0278933361143581	70178	58159	57344
c1hy_0105501	m1m_wake_up_time	0.7255	0.6332	1.1457	0.2519	-0.006	0.005	0.0049	0.0249	0.790323	3.19231	-0.014950024971932	70178	56066	56066
c1hy_0105501	mbpfas0001b	-0.1264	0.9653	-0.1309	0.8958	-0.0038	0.005	0.0049	0.0136	0.790323	0.660194	-0.00306297858030178	70178	65347	63282
c1hy_0105501	mbpfas0007	-1	2.6991	-0.4333	0.6648	-0.0017	0.0048	0.0049	0.0067	0.790323	0.345361	0.00496760180459503	70178	68351	66794
c1hy_0105501	mbpfas0009	0.3173	0.498	0.6371	0.524	0.0262	0.0051	0.0049	0.054	0.790323	2.45455	0.0226803007542888	70178	68351	66794
c1hy_0105501	mbpfas0013	0.5506	0.609	0.904	0.366	0.0172	0.0051	0.0049	0.0495	0.790323	2.25	0.00952097330739751	70178	68351	66794
c1hy_0105501	mbpfas0017	0.6236	0.6654	0.9372	0.3487	0.0192	0.005	0.0049	0.0561	0.790323	2.55	0.00987373504107775	70178	68351	66794
c1hy_0105501	mbpfas0021	1	1.5347	0.8211	0.4116	0.0114	0.0051	0.0049	0.0148	0.790323	0.714976	0.00109977206914486	70178	68351	66794
c1hy_0105501	mbpfas0025	NA	NA	NA	NA	0.0135	0.0049	0.0049	-0.001	0.790323	-0.046729	NA	70178	68351	66794
c1hy_0105501	mbpfas0029	0.4818	0.8024	0.6004	0.5482	0.004	0.0053	0.0049	0.0334	0.790323	1.63725	-0.00205564311568694	70178	68351	66794
c1hy_0105501	mbpfas0039b	NA	NA	NA	NA	NA	NA	0.0049	0.0042	0.790323	0.214286	NA	70178	65479	63411
c1hy_0105501	mbpfas0041	NA	NA	NA	NA	NA	NA	0.0049	0.0047	0.790323	0.20524	NA	70178	68351	66794
c1hy_0105501	mbpfas0045	NA	NA	NA	NA	0.0144	0.0049	0.0049	-0.008	0.790323	-0.451977	NA	70178	68351	66794
c1hy_0105501	mbpfas0047	0.8708	0.7183	1.2123	0.2254	0.0216	0.005	0.0049	0.0515	0.790323	2.48792	0.008814892702485	70178	68351	66794
c1hy_0105501	mbpfas0053b	0.8869	0.9332	0.9504	0.3419	-0.0039	0.0046	0.0049	0.0222	0.790323	1.21978	-0.0135959929614109	70178	65763	63672
c1hy_0105501	mbpfas0067b	-0.4268	0.7175	-0.5949	0.5519	-0.0039	0.0049	0.0049	0.0296	0.790323	1.5914	0.000996230732549219	70178	65763	63672
c1hy_0105501	mbpfas0073	0.7673	0.6355	1.2072	0.2273	-0.0105	0.005	0.0049	0.0626	0.790323	2.69828	-0.0251868079688401	70178	68351	66794
c1hy_0105501	milk_allergy_1hy	1	0.7926	1.3258	0.1849	0.0811	0.0047	0.0049	0.0138	0.790323	2.15625	0.0786236152645529	70178	65763	63672
c1hy_0105501	milk_allergy_2y	1	1.036	1.4384	0.1503	0.0787	0.0049	0.0049	0.0113	0.790323	1.79365	0.0734762727566087	70178	65763	63672
c1hy_0105501	milk_allergy_3y	1	10.4999	0.4812	0.6304	0.0748	0.0052	0.0049	0.0017	0.790323	0.288136	0.0654418544931997	70178	65763	63672
c1hy_0105501	milk_allergy_cum_4y	1	1.0882	1.6215	0.1049	0.0905	0.0048	0.0049	0.0203	0.790323	3.02985	0.0811012213577577	70178	63210	61711
c1hy_0105501	milk_allergy_score_until_4yo	1	0.8671	1.648	0.0993	0.1262	0.0046	0.0049	0.0317	0.790323	4.28378	0.119027962722499	70178	65763	63672
c1hy_0105501	milk_allergy_score_until_4yo_positive	1	0.762	1.6345	0.1021	0.125	0.0045	0.0049	0.0309	0.790323	4.06579	0.121772212718543	70178	63210	61711
c1hy_0105501	mn	0.0021	0.2609	0.0079	0.9937	-0.0023	0.0053	0.0049	0.0781	0.790323	4.91195	-0.00253282632954705	70178	68351	66794
c1hy_0105501	mt1b_0020001	0.4927	0.4886	1.0084	0.3133	0.0282	0.0054	0.0049	0.0349	0.790323	4.30864	0.0232630133944196	70178	68351	66794
c1hy_0105501	mt1b_0020101	0.4101	0.4642	0.8834	0.377	0.0293	0.0053	0.0049	0.0332	0.790323	4.25641	0.025641495433191	70178	68351	66794
c1hy_0105501	mt1b_0030001	0.7941	0.6527	1.2165	0.2238	0.022	0.0051	0.0049	0.0286	0.790323	3.575	0.0136405654817344	70178	68351	66794
c1hy_0105501	mt1b_0030101	0.7878	0.6443	1.2226	0.2215	0.021	0.005	0.0049	0.0294	0.790323	3.58537	0.01253519627098	70178	68351	66794
c1hy_0105501	mt1b_0040001b	1	0.9273	1.2368	0.2162	-0.0085	0.0046	0.0049	0.015	0.790323	2.58621	-0.0190910121231603	70178	65763	63672
c1hy_0105501	mt1b_0040101b	1	1.0425	1.2512	0.2109	-0.0096	0.0047	0.0049	0.0141	0.790323	2.35	-0.0212873720311567	70178	65763	63672
c1hy_0105501	mt1b_0050001	0.7441	0.6165	1.207	0.2274	0.0169	0.005	0.0049	0.0302	0.790323	4.50746	0.0086238490220325	70178	68351	66794
c1hy_0105501	mt1b_0050101	0.7526	0.6331	1.1887	0.2345	0.0146	0.0051	0.0049	0.03	0.790323	4.34783	0.00612120694286363	70178	68351	66794
c1hy_0105501	mt1b_0060001	0.5491	0.5705	0.9624	0.3359	0.0098	0.005	0.0049	0.02	0.790323	2.85714	0.00487780260261986	70178	67101	65592
c1hy_0105501	mt1b_0060101	0.5201	0.5683	0.9153	0.36	0.0103	0.0049	0.0049	0.0191	0.790323	2.72857	0.00578114899674392	70178	67525	65999
c1hy_0105501	mt1b_0080001	0.5165	0.4214	1.2256	0.2204	0.0309	0.0051	0.0049	0.0576	0.790323	6.32967	0.0243082151374323	70178	67571	66047
c1hy_0105501	mt1b_0100101	-0.5452	0.4825	-1.13	0.2585	0.0165	0.005	0.0049	0.0571	0.790323	3.48171	0.0276531383501037	70178	64063	62623
c1hy_0105501	mt1b_0100201	-0.1435	0.3075	-0.4667	0.6407	0.0117	0.0052	0.0049	0.055	0.790323	6.11111	0.014939730100584	70178	68351	66794
c1hy_0105501	mt1b_0100301	0.251	0.3769	0.6661	0.5054	0.0204	0.0052	0.0049	0.034	0.790323	4.72222	0.0182702732641243	70178	68351	66794
c1hy_0105501	mt1b_0100401	0.0804	0.3503	0.2296	0.8184	0.0181	0.0052	0.0049	0.039	0.790323	5.34247	0.0180553879347572	70178	68351	66794
c1hy_0105501	mt1b_0100501	0.4185	0.3719	1.1253	0.2605	0.0017	0.0051	0.0049	0.0606	0.790323	5.66355	-0.00563567388733302	70178	68351	66794
c1hy_0105501	mt1b_0100601	0.5928	0.4492	1.3195	0.187	0.0037	0.005	0.0049	0.0596	0.790323	5.51852	-0.00650628984388048	70178	68351	66794
c1hy_0105501	mt1b_0100701	0.6076	0.4651	1.3065	0.1914	0.0058	0.0048	0.0049	0.0456	0.790323	5.92208	-0.00314851816653753	70178	68351	66794
c1hy_0105501	mt1b_0100801	-0.4911	0.3664	-1.3403	0.1801	-0.0137	0.0057	0.0049	0.0914	0.790323	7.87931	-0.00400947898523081	70178	68351	66794
c1hy_0105501	mt1b_0200101	0.2507	0.3257	0.7698	0.4414	0.0106	0.0049	0.0049	0.0567	0.790323	5.0177	0.00703137877952065	70178	68351	66794
c1hy_0105501	mt1b_0200201	-0.4394	0.3989	-1.1016	0.2706	-0.0132	0.0048	0.0049	0.0537	0.790323	4.92661	-0.00684081019195952	70178	67552	66022
c1hy_0105501	mt1b_0200301	0.2774	0.3819	0.7263	0.4676	-0.0017	0.0053	0.0049	0.0432	0.790323	4.69565	-0.00594271885312947	70178	68351	66794
c1hy_0105501	mt1b_0200401	0.1258	0.3032	0.415	0.6781	0.008	0.0049	0.0049	0.0552	0.790323	5.52	0.00642128547980382	70178	68351	66794
c1hy_0105501	mt1b_0200501	0.5251	0.5841	0.8991	0.3686	0.0023	0.0053	0.0049	0.026	0.790323	1.9697	-0.00359502037451843	70178	68181	66634
c1hy_0105501	mt1b_0400001	-0.2613	0.3009	-0.8685	0.3851	-0.0095	0.0048	0.0049	0.0725	0.790323	6.90476	-0.00516058216196665	70178	67882	66347
c1hy_0105501	mt1b_0410001	-0.1892	0.3012	-0.6281	0.53	-0.0078	0.0048	0.0049	0.0631	0.790323	6.8587	-0.0052121938365496	70178	63955	62510
c1hy_0105501	mt1b_0420001	-0.2827	0.3416	-0.8275	0.4079	-0.0074	0.0048	0.0049	0.0587	0.790323	6.52222	-0.00325414536552395	70178	63742	62303
c1hy_0105501	mt1b_0430001	-0.5269	0.4298	-1.2259	0.2202	-0.0062	0.0047	0.0049	0.058	0.790323	4.87395	0.00230906639012644	70178	63916	62470
c1hy_0105501	mt1b_0440001	0.1454	0.3957	0.3674	0.7133	0.0035	0.0054	0.0049	0.0611	0.790323	6.17172	0.0011571269513108	70178	68134	66593
c1hy_0105501	mt1b_0450001	-0.1099	0.3985	-0.2758	0.7827	0.0068	0.0053	0.0049	0.029	0.790323	4.14286	0.00851045140857824	70178	68258	66705
c1hy_0105501	mt1b_0460001	-0.3192	0.4147	-0.7696	0.4415	0.0189	0.0051	0.0049	0.0312	0.790323	4.52174	0.0240152405586107	70178	68097	66549
c1hy_0105501	mt1b_0470001	NA	NA	NA	NA	0.0106	0.0051	0.0049	-0.0051	0.790323	-0.87931	NA	70178	68104	66557
c1hy_0105501	mt1b_0480001	-0.4367	0.3921	-1.1137	0.2654	-0.0049	0.0047	0.0049	0.0615	0.790323	5.6422	0.00257826019300198	70178	68116	66568
c1hy_0105501	mt1u_0010001	0.2744	0.5008	0.548	0.5837	0.0056	0.0044	0.0049	0.0165	0.790323	2.79661	0.00340664116625802	70178	67626	66088
c1hy_0105501	mt1u_0020001	0.1977	0.55	0.3595	0.7192	-0.004	0.0046	0.0049	0.013	0.790323	2.13115	-0.00579987693449297	70178	67601	66069
c1hy_0105501	mt2b_0410001	-0.1379	0.2921	-0.472	0.6369	-0.0012	0.0051	0.0049	0.0775	0.790323	6.73913	0.00150285106301621	70178	67995	66454
c1hy_0105501	mt2b_0420001	-0.1916	0.3173	-0.6039	0.5459	-0.0046	0.0055	0.0049	0.0791	0.790323	6.76068	-0.00105093236280326	70178	68102	66555
c1hy_0105501	mt2b_0430001	-0.3664	0.3229	-1.1346	0.2565	1.639e-06	0.0052	0.0049	0.0853	0.790323	5.29814	0.0078533359172497	70178	67881	66337
c1hy_0105501	mt2b_0450001	0.0299	0.2893	0.1033	0.9177	-0.0025	0.0051	0.0049	0.0514	0.790323	6.425	-0.00316536267267157	70178	67868	66337
c1hy_0105501	mt2b_0460001	-0.1064	0.3108	-0.3423	0.7321	0.0094	0.0053	0.0049	0.0452	0.790323	5.38095	0.011794028808859	70178	66059	64566
c1hy_0105501	mt2b_0480001	-0.3142	0.355	-0.8852	0.3761	-0.0023	0.005	0.0049	0.0758	0.790323	5.57353	0.00382742527040403	70178	68351	66794
c1hy_0105501	mt2b_0490001	0.1625	0.3208	0.5065	0.6125	0.0478	0.0049	0.0049	0.0271	0.790323	3.56579	0.0484696482605701	70178	68351	66794
c1hy_0105501	mt2u_0010001	0.0405	0.4282	0.0945	0.9247	-0.0105	0.0054	0.0049	0.0227	0.790323	3.72131	-0.0114733437163172	70178	68351	66794
c1hy_0105501	mt2u_0020001	-0.1106	0.4294	-0.2575	0.7968	-0.0123	0.0051	0.0049	0.0228	0.790323	3.8	-0.0117479995522025	70178	68351	66794
c1hy_0105501	mumps_cum_4y	-0.8628	1.4423	-0.5982	0.5497	0.0023	0.0046	0.0049	0.0044	0.790323	0.594595	0.00672024393053327	70178	54087	52819
c1hy_0105501	mycotic_or_fungal_infection_cum_2y	1	1.3649	0.948	0.3431	-0.0043	0.0051	0.0049	0.0053	0.790323	0.929825	-0.0113493744220174	70178	61669	60217
c1hy_0105501	nuts_allergy_score_until_4yo_positive	1	1.4083	1.354	0.1757	0.0635	0.0052	0.0049	0.0098	0.790323	1.44118	0.0557393797462366	70178	63195	61696
c1hy_0105501	otitis_media_cum_2y	-0.4108	0.5098	-0.8058	0.4204	-0.0026	0.0052	0.0049	0.0243	0.790323	3.68182	0.00166338021192771	70178	61537	60086
c1hy_0105501	out_of_night_diapers_age_4y	0.0999	0.5164	0.1935	0.8466	0.0296	0.005	0.0049	0.0304	0.790323	2.15603	0.0314841647559439	70178	77614	67959
c1hy_0105501	participant_reported_food_allergy_cum_4y	1	0.7253	1.5605	0.1186	0.162	0.0051	0.0049	0.0429	0.790323	4.71429	0.162341005783648	70178	63210	61711
c1hy_0105501	pb	-0.1612	0.3345	-0.4818	0.6299	-0.0204	0.0053	0.0049	0.0508	0.790323	6.51282	-0.0191478633242625	70178	68351	66794
c1hy_0105501	peanuts_allergy_score_4yo_positive	1	11.1872	0.2809	0.7788	0.0517	0.0051	0.0049	0.0018	0.790323	0.28125	0.0466230312913247	70178	63210	61711
c1hy_0105501	premature_birth	-0.4188	0.744	-0.5629	0.5735	-0.0028	0.005	0.0049	0.0091	0.790323	1.56897	-0.000279532621022734	70178	61048	59617
c1hy_0105501	psychomotor_developmental_delay_cum_4y	NA	NA	NA	NA	0.009	0.0048	0.0049	-0.0018	0.790323	-0.295082	NA	70178	61779	60325
c1hy_0105501	roseola_infantum_cum_2y	-0.019	0.5314	-0.0357	0.9715	0.0011	0.0051	0.0049	0.0126	0.790323	2	0.00137624960634045	70178	60361	58929
c1hy_0105501	rsv_infection_cum_2y	-0.2621	0.3844	-0.6818	0.4953	4e-04	0.0049	0.0049	0.0361	0.790323	5.30882	0.00400487071551199	70178	61862	60401
c1hy_0105501	sccon003	-0.1794	0.2614	-0.6862	0.4926	-0.0503	0.0052	0.0049	0.0704	0.790323	8.38095	-0.0507634281337923	70178	68351	66794
c1hy_0105501	sccon005	0.0274	0.4	0.0685	0.9454	-0.0103	0.0053	0.0049	0.0252	0.790323	3.76119	-0.011158518016006	70178	68280	66725
c1hy_0105501	se	0.0062	0.2426	0.0254	0.9797	-0.0129	0.0054	0.0049	0.0628	0.790323	1.82558	-0.0139634475384628	70178	68351	66794
c1hy_0105501	shellfish_allergy_score_until_4yo_positive	1	5.7211	0.6649	0.5061	0.0551	0.005	0.0049	0.0027	0.790323	0.442623	0.0465700057216091	70178	61586	60143
c1hy_0105501	soba_allergy_score_until_4yo_positive	0.9311	0.8268	1.1261	0.2601	0.0467	0.0048	0.0049	0.0105	0.790323	1.75	0.0599967306321781	70178	36752	35819
c1hy_0105501	soybean_allergy_score_until_4yo_positive	1	1.0962	1.2546	0.2096	0.0591	0.0051	0.0049	0.0084	0.790323	1.29231	0.0553296039781449	70178	63210	61711
c1hy_0105501	streptococcus_pyogenes_cum_4y	0.0918	0.7552	0.1215	0.9033	0.0192	0.0046	0.0049	0.0062	0.790323	0.984127	0.0220229562499043	70178	54023	52761
c1hy_0105501	ucbb_0080001b	0.6053	0.5298	1.1424	0.2533	0.0039	0.0052	0.0049	0.029	0.790323	4.83333	-0.00310732703298874	70178	65763	63672
c1hy_0105501	ucbb_0410001	0.1189	0.1761	0.6752	0.4996	0.0087	0.0063	0.0049	0.3582	0.790323	8.3109	0.00505494013355998	70178	68351	66794
c1hy_0105501	ucbb_0420001	0.1581	0.1919	0.8241	0.4099	0.0096	0.0062	0.0049	0.3484	0.790323	7.81166	0.00424951106245754	70178	68351	66794
c1hy_0105501	ucbb_0430001	-0.0964	0.1679	-0.5743	0.5658	0.0091	0.0056	0.0049	0.2981	0.790323	4.26466	0.0156987519523424	70178	68351	66794
c1hy_0105501	ucbb_0450001	0.3371	0.3322	1.0148	0.3102	-0.0093	0.0057	0.0049	0.0986	0.790323	10.9556	-0.0180053768709402	70178	68351	66794
c1hy_0105501	ucbb_0460001	-0.0418	0.2412	-0.1734	0.8623	-0.004	0.0058	0.0049	0.0956	0.790323	10.5055	-0.00341836552032991	70178	68351	66794
c1hy_0105501	ucbb_0480001	0.1029	0.1829	0.5626	0.5737	0.0061	0.0063	0.0049	0.3442	0.790323	7.23109	0.00259853883689769	70178	68351	66794
c1hy_0105501	upper_respiratory_tract_infection_cum_2y	0.3038	0.4821	0.6303	0.5285	0.069	0.0051	0.0049	0.018	0.790323	2.64706	0.0825510582666139	70178	49116	47965
c1hy_0105501	urinary_tract_infections_cum_4y	NA	NA	NA	NA	-3e-04	0.0044	0.0049	-0.0027	0.790323	-0.442623	NA	70178	61733	60276
c1hy_0105501	urticaria_cum_4y	0.9819	0.8648	1.1354	0.2562	0.0303	0.0055	0.0049	0.0121	0.790323	1.77941	0.0257110889825569	70178	61862	60401
c1hy_0105501	varicella_cum_4y	-1	1.5574	-0.7973	0.4253	-0.0178	0.005	0.0049	0.0045	0.790323	0.642857	-0.0136719575101451	70178	61726	60269
c1hy_0105501	wheat_allergy_score_until_4yo_positive	0.9905	0.6395	1.5489	0.1214	0.0768	0.0047	0.0049	0.0305	0.790323	4.55224	0.0720607168241163	70178	63210	61711
c1hy_0105601	BMI	-0.1828	0.7515	-0.2432	0.8078	0.0101	0.0065	0.0027	0.1732	0.428571	19.4607	0.0154759517247479	70178	163835	0
c1hy_0105601	adenovirus_infection_cum_2y	-0.0886	0.7204	-0.1229	0.9022	0.001	0.0049	0.0027	0.0171	0.428571	2.71429	0.00184434838600477	70178	49116	47965
c1hy_0105601	allergic_conjunctivitis_cum_4y	-0.1182	0.7441	-0.1588	0.8738	0.0316	0.0056	0.0027	0.0162	0.428571	2.28169	0.0357534119872776	70178	61214	59803
c1hy_0105601	allergic_conjunctivitis_or_rhinitis_or_hay_fever_cum_4y	0.8256	1.7464	0.4727	0.6364	0.0377	0.0047	0.0027	0.0086	0.428571	1.11688	0.0375271535180136	70178	61299	59881
c1hy_0105601	allergic_rhinitis_cum_4y	0.9483	1.7756	0.534	0.5933	0.0276	0.0044	0.0027	0.0126	0.428571	1.55556	0.0249090699220225	70178	61213	59802
c1hy_0105601	any_food_allergy_score_positive_until_4yo	1	1.9912	0.6567	0.5114	0.269	0.0052	0.0027	0.0548	0.428571	5.48	0.282680571817271	70178	63195	61696
c1hy_0105601	asthma_cum_4y	0.8354	1.5001	0.5569	0.5776	0.0202	0.0056	0.0027	0.0306	0.428571	3.1875	0.0149641253197266	70178	60307	58911
c1hy_0105601	atopic_dermatitis_cum_4y	1	1.9986	0.59	0.5552	0.0712	0.0054	0.0027	0.0633	0.428571	5.86111	0.0647373573470191	70178	61299	59881
c1hy_0105601	autistic_spectrum_disorder_and_pddnos_cum_4y	0.3157	1.0111	0.3122	0.7549	0.0061	0.0051	0.0027	0.0107	0.428571	1.94545	0.00499813372635125	70178	61726	60269
c1hy_0105601	bone_fracture_cum_4y	-0.579	2.0586	-0.2813	0.7785	0.0116	0.0044	0.0027	0.0034	0.428571	0.548387	0.0152532507227975	70178	54725	53438
c1hy_0105601	breast_feeding_cessation_1m	-0.7722	2.0863	-0.3701	0.7113	-0.0123	0.0055	0.0027	0.004	0.428571	0.634921	-0.0109164213428914	70178	61862	60401
c1hy_0105601	breast_feeding_cessation_2m	-0.5344	1.2377	-0.4318	0.6659	-0.0298	0.0051	0.0027	0.0142	0.428571	2.18462	-0.0294479360436258	70178	61862	60401
c1hy_0105601	breast_feeding_cessation_3m	-0.0155	0.8099	-0.0191	0.9847	-0.0309	0.0051	0.0027	0.0112	0.428571	1.77778	-0.0338579061338049	70178	61862	60401
c1hy_0105601	breast_feeding_cessation_age	0.741	1.4638	0.5062	0.6127	0.0348	0.0058	0.0027	0.018	0.428571	2.14286	0.0331400634141616	70178	61862	60401
c1hy_0105601	breast_feeding_period_1y	0.7341	1.522	0.4823	0.6296	0.0356	0.0047	0.0027	0.0188	0.428571	2.84848	0.0339706804859047	70178	61862	60401
c1hy_0105601	c1hy_0030001b2	-0.1635	0.9666	-0.1692	0.8657	0.003	0.005	0.0027	0.0102	0.428571	1.85455	0.00408181273907365	70178	65121	63428
c1hy_0105601	c1hy_0060002_checked	0.0483	0.3323	0.1455	0.8843	-0.0147	0.0053	0.0027	0.1964	0.428571	12.1235	-0.0182915111360787	70178	68149	66606
c1hy_0105601	c1hy_0070002b	-1	2.4963	-0.4141	0.6788	0.0089	0.0044	0.0027	0.0083	0.428571	1.40678	0.0144830128376137	70178	65546	63470
c1hy_0105601	c1hy_0100001_2	1	2.7769	0.5815	0.5609	0.0629	0.0047	0.0027	0.0118	0.428571	1.81538	0.0582227785416736	70178	65376	63670
c1hy_0105601	c1hy_0100001_3	1	2.9632	0.6246	0.5322	0.1745	0.0053	0.0027	0.0295	0.428571	3.73418	0.171904989545532	70178	65376	63670
c1hy_0105601	c1hy_0100001_4	NA	NA	NA	NA	0.09	0.0045	0.0027	-0.0043	0.428571	-0.767857	NA	70178	65376	63670
c1hy_0105601	c1hy_0100501_3	0.925	1.752	0.5279	0.5975	0.1204	0.0049	0.0027	0.0065	0.428571	1.14035	0.124785054689636	70178	65376	63670
c1hy_0105601	c1hy_0100501_4	1	2.8555	0.3969	0.6915	0.0717	0.0051	0.0027	0.0022	0.428571	0.407407	0.0736955291846269	70178	65376	63670
c1hy_0105601	c1hy_0102001_3	NA	NA	NA	NA	0.0754	0.0053	0.0027	-0.0046	0.428571	-0.754098	NA	70178	65376	63670
c1hy_0105601	c1hy_0103001_3	0.0616	0.6998	0.088	0.9299	0.1113	0.0046	0.0027	0.018	0.428571	3.33333	0.119212925434685	70178	65376	63670
c1hy_0105601	c1hy_0103501_2	1	2.2912	0.5739	0.5661	0.013	0.0046	0.0027	0.0212	0.428571	2.94444	0.00392960284993186	70178	65376	63670
c1hy_0105601	c1hy_0103501_3	-0.7533	2.9842	-0.2524	0.8007	0.0553	0.005	0.0027	0.0018	0.428571	0.295082	0.0606272469024951	70178	65376	63670
c1hy_0105601	c1hy_0104001_2	0.2809	0.6899	0.4072	0.6839	0.0231	0.005	0.0027	0.0266	0.428571	4.09231	0.0225257189954652	70178	65376	63670
c1hy_0105601	c1hy_0104001_3	NA	NA	NA	NA	0.0217	0.0048	0.0027	-0.0029	0.428571	-0.508772	NA	70178	65376	63670
c1hy_0105601	c1hy_0104501_2	0.7511	1.9681	0.3816	0.7027	0.0021	0.0052	0.0027	0.0064	0.428571	1.03226	-0.000892269139493972	70178	65376	63670
c1hy_0105601	c1hy_0105001_2	0.6656	1.3251	0.5023	0.6154	0.0125	0.005	0.0027	0.028	0.428571	4.24242	0.00762839361012079	70178	65376	63670
c1hy_0105601	c1hy_0105001_3	NA	NA	NA	NA	0.0385	0.0049	0.0027	-0.003	0.428571	-0.491803	NA	70178	62090	60530
c1hy_0105601	c1hy_0105701	NA	NA	NA	NA	0.0718	0.0046	0.0027	-5e-04	0.428571	-0.0833333	NA	70178	69223	69223
c1hy_0105601	c1hy_0110001	1	7.9581	0.4055	0.6851	0.1167	0.0047	0.0027	0.0026	0.428571	0.472727	0.109211131784047	70178	69258	69258
c1hy_0105601	c1hy_0130001	0.1165	0.4409	0.2642	0.7916	0.0089	0.0052	0.0027	0.0454	0.428571	6.21918	0.00786299576736064	70178	69212	69212
c1hy_0105601	c1hy_0140001	0.0663	0.4172	0.1588	0.8738	0.0073	0.0052	0.0027	0.0475	0.428571	6.50685	0.00676903318589978	70178	69260	69260
c1hy_0105601	c1hy_0150001	0.0225	0.4156	0.0542	0.9568	0.0093	0.0055	0.0027	0.0465	0.428571	6.2	0.00934134604451577	70178	69261	69261
c1hy_0105601	c1hy_0150101	0.0844	0.426	0.1981	0.8429	0.0119	0.0052	0.0027	0.042	0.428571	5.67568	0.0113398444636635	70178	69210	69210
c1hy_0105601	c1hy_0150201	0.1471	0.4984	0.2951	0.7679	0.0058	0.005	0.0027	0.0345	0.428571	4.72603	0.00470622096872738	70178	67753	66239
c1hy_0105601	c1hy_0150301	0.0641	0.6399	0.1002	0.9202	0.0088	0.0053	0.0027	0.0163	0.428571	2.85965	0.00882271213571117	70178	67701	66191
c1hy_0105601	c1hy_0160001	-0.2001	0.8268	-0.242	0.8088	0.0061	0.005	0.0027	0.0199	0.428571	3.37288	0.00791176225987801	70178	67637	66128
c1hy_0105601	c1hy_0170001	0.336	0.7988	0.4206	0.674	0.0055	0.0049	0.0027	0.0167	0.428571	2.78333	0.00350725690693833	70178	67658	66148
c1hy_0105601	c1hy_0180001	-0.0725	0.9057	-0.0801	0.9362	0.0144	0.0046	0.0027	0.0069	0.428571	1.18966	0.0153930254368278	70178	67613	66101
c1hy_0105601	c1hy_0190001	0.6964	1.0838	0.6426	0.5205	0.0981	0.0052	0.0027	0.039	0.428571	4.10526	0.0970764590075079	70178	67669	66159
c1hy_0105601	c1hy_0200001	0.6561	1.0059	0.6523	0.5142	0.0966	0.0052	0.0027	0.0402	0.428571	4.56818	0.095845899405852	70178	67682	66173
c1hy_0105601	c1hy_0200301	0.1359	1.272	0.1068	0.9149	0.0778	0.0049	0.0027	0.0061	0.428571	0.953125	0.0846900088719752	70178	61862	60401
c1hy_0105601	c1hy_0201001	1	2.2704	0.6037	0.546	0.0481	0.0054	0.0027	0.0089	0.428571	1.39062	0.0436391834922267	70178	67658	66149
c1hy_0105601	c1hy_0201101	NA	NA	NA	NA	0.0486	0.005	0.0027	-0.002	0.428571	-0.338983	NA	70178	64819	63154
c1hy_0105601	c1hy_0201201	0.7779	1.1897	0.6538	0.5132	0.0777	0.0049	0.0027	0.0166	0.428571	2.33803	0.0785639095575288	70178	64752	63097
c1hy_0105601	c1hy_0201301	-0.0719	1.0073	-0.0714	0.9431	0.0792	0.0049	0.0027	0.0208	0.428571	3.2	0.08621935084663	70178	64676	63023
c1hy_0105601	c1hy_0201401	0.7416	1.2296	0.6031	0.5464	0.1001	0.0053	0.0027	0.0183	0.428571	2.77273	0.102864836994433	70178	64687	63035
c1hy_0105601	c1hy_0201501	1	2.735	0.6143	0.539	0.0667	0.005	0.0027	0.0119	0.428571	1.72464	0.0622535734936962	70178	64642	62988
c1hy_0105601	c1hy_0201601	0.527	0.9623	0.5476	0.584	0.0725	0.0052	0.0027	0.0198	0.428571	2.86957	0.0744757319234874	70178	64701	63046
c1hy_0105601	c1hy_0201701	0.3782	0.6641	0.5694	0.5691	0.0676	0.0052	0.0027	0.0253	0.428571	3.77612	0.0701025282740677	70178	64718	63062
c1hy_0105601	c1hy_0201801	1	2.2978	0.6139	0.5393	0.0507	0.0051	0.0027	0.0225	0.428571	3.16901	0.0437493646048297	70178	64700	63044
c1hy_0105601	c1hy_0201901	0.7495	1.193	0.6283	0.5298	0.0645	0.005	0.0027	0.0202	0.428571	2.97059	0.0658894636883101	70178	61264	59847
c1hy_0105601	c1hy_0202001	0.6841	1.2222	0.5597	0.5757	0.0464	0.005	0.0027	0.0073	0.428571	1.2807	0.0480650971679424	70178	61195	59784
c1hy_0105601	c1hy_0202101	1	1.7473	0.6432	0.5201	0.0664	0.0052	0.0027	0.0161	0.428571	2.23611	0.0660591226042589	70178	61095	59685
c1hy_0105601	c1hy_0202201	0.9079	1.3788	0.6585	0.5102	0.0636	0.0049	0.0027	0.0311	0.428571	4.09211	0.0624829607513068	70178	61156	59744
c1hy_0105601	c1hy_0202301	0.9603	1.3798	0.696	0.4864	0.0459	0.0051	0.0027	0.022	0.428571	2.93333	0.0434847934267756	70178	61118	59707
c1hy_0105601	c1hy_0202401	1	2.117	0.6015	0.5475	0.0701	0.0052	0.0027	0.0194	0.428571	2.85294	0.0684487539863267	70178	61089	59682
c1hy_0105601	c1hy_0210001	0.5631	1.0615	0.5305	0.5958	0.0916	0.0047	0.0027	0.04	0.428571	4.7619	0.0961403977214957	70178	61862	60401
c1hy_0105601	c1hy_0220001	1	1.6872	0.6372	0.524	0.0753	0.0054	0.0027	0.0534	0.428571	5.44898	0.0712558573661651	70178	61862	60401
c1hy_0105601	c1hy_0240001_1	-1	5.9935	-0.4582	0.6468	0.0184	0.0056	0.0027	0.0045	0.428571	0.725806	0.0303262104119625	70178	58660	57185
c1hy_0105601	c1hy_0240001_2	1	5.1691	0.4813	0.6303	-0.0205	0.0057	0.0027	0.0057	0.428571	0.890625	-0.0317796607221464	70178	64853	63187
c1hy_0105601	c1hy_0250001_1	-0.8176	1.4206	-0.5756	0.5649	-0.0045	0.0052	0.0027	0.0278	0.428571	3.80822	0.00231449113476442	70178	64855	63189
c1hy_0105601	c1hy_0250001_2	0.8021	1.3826	0.5801	0.5618	-0.0011	0.0052	0.0027	0.0162	0.428571	2.41791	-0.00654119017372248	70178	64853	63187
c1hy_0105601	c1hy_0250001_3	0.538	1.1105	0.4845	0.628	-0.0086	0.0049	0.0027	0.0352	0.428571	5.10145	-0.0147125248161943	70178	64768	63112
c1hy_0105601	c1hy_0260001	-0.2375	1.2517	-0.1898	0.8495	-0.0084	0.0048	0.0027	0.0079	0.428571	1.31667	-0.00810933700942245	70178	61862	60401
c1hy_0105601	c1hy_0280001	-0.3881	1.0562	-0.3674	0.7133	-0.0064	0.0051	0.0027	0.0122	0.428571	2.14035	-0.00478979451718321	70178	61862	60401
c1hy_0105601	c1hy_0290001	-0.2709	1.1125	-0.2435	0.8076	0.01	0.0048	0.0027	0.0098	0.428571	1.44118	0.012379523806733	70178	61862	60401
c1hy_0105601	c1hy_0300001	-1	9.0903	-0.5351	0.5926	-0.0189	0.0053	0.0027	0.0032	0.428571	0.571429	-0.00633815012774766	70178	61862	60401
c1hy_0105601	c1hy_0310001	NA	NA	NA	NA	NA	NA	0.0027	0.001	0.428571	0.178571	NA	70178	61862	60401
c1hy_0105601	c1hy_0330001	0.1536	1.3055	0.1177	0.9063	0.01	0.0046	0.0027	0.0041	0.428571	0.745455	0.0104330059285864	70178	61862	60401
c1hy_0105601	c1hy_0340001	NA	NA	NA	NA	-0.0122	0.0053	0.0027	-0.0033	0.428571	-0.428571	NA	70178	68351	66794
c1hy_0105601	c1hy_0350001	1	2.8769	0.5252	0.5994	-0.0031	0.0048	0.0027	0.0107	0.428571	1.81356	-0.0114124722932219	70178	68351	66794
c1hy_0105601	c1hy_0350002	NA	NA	NA	NA	NA	NA	0.0027	0.0017	0.428571	0.298246	NA	70178	68351	66794
c1hy_0105601	c1hy_0350003	-0.0584	0.7281	-0.0803	0.936	-3e-04	0.0047	0.0027	0.0107	0.428571	1.87719	2.84670088987113e-06	70178	68351	66794
c1hy_0105601	c1hy_0350004	-1	3.7808	-0.5284	0.5972	0.0134	0.0053	0.0027	0.0075	0.428571	1.22951	0.0230014392378892	70178	68351	66794
c1hy_0105601	c1hy_0360001	-1	2.2759	-0.508	0.6115	-0.0013	0.0056	0.0027	0.0034	0.428571	0.515152	0.00216143815214238	70178	68351	66794
c1hy_0105601	c1hy_0360002	-0.1203	0.7127	-0.1687	0.866	0.0083	0.0049	0.0027	0.0123	0.428571	1.86364	0.00936989152642922	70178	68351	66794
c1hy_0105601	c1hy_0360003	1	4.7286	0.2727	0.7851	-4e-04	0.005	0.0027	0.0021	0.428571	0.318182	-0.00349414769746912	70178	68351	66794
c1hy_0105601	c1hy_0360004	-0.2899	0.9098	-0.3186	0.75	0.0099	0.0051	0.0027	0.0158	0.428571	2.35821	0.0122725345782805	70178	68351	66794
c1hy_0105601	c1hy_0370001	-0.6984	1.2567	-0.5557	0.5784	-0.0095	0.0051	0.0027	0.0095	0.428571	1.48438	-0.00635219897375445	70178	68351	66794
c1hy_0105601	c1hy_0370101	NA	NA	NA	NA	0.0052	0.0053	0.0027	-0.0056	0.428571	-0.918033	NA	70178	68351	66794
c1hy_0105601	c1hy_0370201	NA	NA	NA	NA	0.0139	0.0049	0.0027	-0.0048	0.428571	-0.872727	NA	70178	61862	60401
c1hy_0105601	c1hy_0380101_1	NA	NA	NA	NA	-0.0062	0.0048	0.0027	-0.0018	0.428571	-0.295082	NA	70178	64769	63112
c1hy_0105601	c1hy_0380101_2	-0.8868	1.9704	-0.4501	0.6527	-0.0051	0.0049	0.0027	0.0101	0.428571	1.68333	-0.000822448737224009	70178	64768	63111
c1hy_0105601	c1hy_0380101_3	NA	NA	NA	NA	0.0099	0.0049	0.0027	-7e-04	0.428571	-0.106061	NA	70178	64926	63252
c1hy_0105601	c1hy_0380101_4	NA	NA	NA	NA	-0.0069	0.005	0.0027	-2e-04	0.428571	-0.03125	NA	70178	65376	63670
c1hy_0105601	c1hy_0380201	NA	NA	NA	NA	NA	NA	0.0027	0.0013	0.428571	0.209677	NA	70178	61862	60401
c1hy_0105601	c1hy_0380202	NA	NA	NA	NA	5e-04	0.0043	0.0027	-0.0063	0.428571	-1.21154	NA	70178	61862	60401
c1hy_0105601	c1hy_0380301	0.2624	0.9263	0.2832	0.777	0.0095	0.0052	0.0027	0.0097	0.428571	1.61667	0.00907662230773497	70178	61862	60401
c1hy_0105601	c1hy_0390001	0.6132	1.2009	0.5106	0.6096	0.0145	0.0049	0.0027	0.0163	0.428571	2.67213	0.01186244473032	70178	61862	60401
c1hy_0105601	c1hy_0390101	1	1.9101	0.5264	0.5986	0.0062	0.0052	0.0027	0.0115	0.428571	1.88525	0.0011681695923774	70178	61862	60401
c1hy_0105601	c1hy_0390201	0.2031	0.6977	0.2911	0.771	0.0142	0.0048	0.0027	0.0173	0.428571	2.88333	0.0142449395934719	70178	61862	60401
c1hy_0105601	c1hy_0390301	0.579	1.568	0.3693	0.7119	0.0047	0.0046	0.0027	0.0062	0.428571	1.01639	0.00277041448580159	70178	61862	60401
c1hy_0105601	c1hy_0390401	NA	NA	NA	NA	-0.0022	0.0052	0.0027	-0.0014	0.428571	-0.25	NA	70178	61862	60401
c1hy_0105601	c1hy_0390501	1	4.7261	0.5194	0.6035	-0.0013	0.005	0.0027	0.0077	0.428571	1.24194	-0.0126446674062907	70178	65116	63428
c1hy_0105601	c1hy_0400001	NA	NA	NA	NA	0.0092	0.0052	0.0027	-2e-04	0.428571	-0.03125	NA	70178	61679	60226
c1hy_0105601	c1hy_0400101	-0.8544	1.942	-0.44	0.66	7e-04	0.0051	0.0027	0.0088	0.428571	1.27536	0.00492829081471308	70178	66800	65188
c1hy_0105601	c1hy_0400201	-0.9714	2.2747	-0.427	0.6694	2e-04	0.0051	0.0027	0.0038	0.428571	0.745098	0.00333250853954488	70178	66687	65102
c1hy_0105601	c1hy_0400301	-0.8577	1.9427	-0.4415	0.6588	-2e-04	0.0052	0.0027	0.0066	0.428571	1.04762	0.00342924584794823	70178	68351	66794
c1hy_0105601	c1hy_0410001	-0.7769	1.4018	-0.5542	0.5794	-0.006	0.005	0.0027	0.0206	0.428571	3.07463	-0.000444206939155522	70178	68056	66525
c1hy_0105601	c1hy_0411001	-0.7598	1.3523	-0.5619	0.5742	-0.0065	0.0049	0.0027	0.0198	0.428571	2.86957	-0.00138778643901946	70178	65116	63428
c1hy_0105601	c1hy_0411101	NA	NA	NA	NA	-0.0018	0.005	0.0027	-3.3319e-05	0.428571	-0.00546213	NA	70178	61679	60226
c1hy_0105601	c1hy_0411201	NA	NA	NA	NA	NA	NA	0.0027	0.0018	0.428571	0.295082	NA	70178	59836	58795
c1hy_0105601	c1hy_0411401	0.0097	1.3974	0.0069	0.9945	-0.0038	0.0048	0.0027	0.0053	0.428571	0.854839	-0.00413926208229128	70178	69837	65107
c1hy_0105601	c1hy_0420001	NA	NA	NA	NA	NA	NA	0.0027	0.0012	0.428571	0.190476	NA	70178	69837	65107
c1hy_0105601	c1hy_0420002	NA	NA	NA	NA	NA	NA	0.0027	9e-04	0.428571	0.145161	NA	70178	69837	65107
c1hy_0105601	c1hy_0420003	NA	NA	NA	NA	NA	NA	0.0027	6e-04	0.428571	0.0983607	NA	70178	69837	65107
c1hy_0105601	c1hy_0420004	1	3.9785	0.5241	0.6002	0.002	0.0053	0.0027	0.0063	0.428571	0.926471	-0.00647866224746156	70178	69837	65107
c1hy_0105601	c1hy_0430001	-0.1939	0.757	-0.2561	0.7979	-0.0066	0.0053	0.0027	0.0335	0.428571	2.04268	-0.00535014426405883	70178	69837	65107
c1hy_0105601	c1hy_0430002	-1	1.9593	-0.5812	0.5611	0.0049	0.0055	0.0027	0.0252	0.428571	3.76119	0.014869911246236	70178	69837	65107
c1hy_0105601	c1hy_0430003	-1	4.1273	-0.3823	0.7023	-0.0033	0.0051	0.0027	0.0025	0.428571	0.409836	0.000674319450386068	70178	71319	68136
c1hy_0105601	c1hy_0430004	-1	5.2874	-0.2775	0.7814	0.0114	0.0053	0.0027	0.0026	0.428571	0.40625	0.015766417671917	70178	71319	68136
c1hy_0105601	c1hy_0440001	0.9105	1.7022	0.5349	0.5927	-0.0012	0.005	0.0027	0.0124	0.428571	1.90769	-0.00657147986286895	70178	74494	69220
c1hy_0105601	c1hy_0440002	-1	5.4393	-0.453	0.6505	0.0132	0.0048	0.0027	0.0033	0.428571	0.568966	0.0212069373216093	70178	74494	69220
c1hy_0105601	c1hy_0440003	1	4.3074	0.5198	0.6032	0.0025	0.0048	0.0027	0.0123	0.428571	1.86364	-0.0103688693636123	70178	74494	69220
c1hy_0105601	c1hy_0440004	1	2.4642	0.4108	0.6812	-0.0039	0.0049	0.0027	0.0044	0.428571	0.721311	-0.00800639525891408	70178	55299	54124
c1hy_0105601	c1hy_0440005	0.2159	1.0462	0.2063	0.8365	-0.0087	0.0055	0.0027	0.0084	0.428571	1.42373	-0.0113804147248558	70178	64469	56875
c1hy_0105601	c1hy_0440006	0.0064	0.9573	0.0066	0.9947	-0.0085	0.005	0.0027	0.0086	0.428571	1.36508	-0.00970413957990637	70178	57500	56137
c1hy_0105601	c1hy_0450101	-0.8458	1.8304	-0.4621	0.644	-0.0108	0.0051	0.0027	0.0305	0.428571	4.23611	-0.0068492418543484	70178	41872	40627
c1hy_0105601	c1hy_0450102	-0.5984	1.3505	-0.4431	0.6577	-0.0134	0.0053	0.0027	0.0313	0.428571	4.01282	-0.00898320933417651	70178	80264	70178
c1hy_0105601	c1hy_0450401	NA	NA	NA	NA	0.0132	0.0051	0.0027	-0.0018	0.428571	-0.327273	NA	70178	79735	70144
c1hy_0105601	c1hy_0460001	-0.1513	0.664	-0.2278	0.8198	-0.0121	0.005	0.0027	0.0801	0.428571	1.15584	-0.0108290361340521	70178	70924	67765
c1hy_0105601	c1hy_0460101	-0.2786	1.1104	-0.2509	0.8019	-0.0069	0.0053	0.0027	0.068	0.428571	1.088	-0.00545320415279205	70178	43468	42192
c1hy_0105601	c1hy_0490001	-1	2.8426	-0.5407	0.5887	-0.0038	0.0046	0.0027	0.0045	0.428571	0.818182	0.00154376001694419	70178	69458	69458
c1hy_0105601	c1hy_0490102	NA	NA	NA	NA	0.001	0.0047	0.0027	-5e-04	0.428571	-0.078125	NA	70178	70826	67680
c1hy_0105601	c1hy_0491001	NA	NA	NA	NA	NA	NA	0.0027	4e-04	0.428571	0.0714286	NA	70178	69458	69458
c1hy_0105601	c1hy_0492001	-1	4.6133	-0.5086	0.6111	-0.0094	0.0044	0.0027	0.0117	0.428571	1.91803	0.00376536743784424	70178	69458	69458
c1hy_0105601	c1hy_0492002	-1	3.2715	-0.5182	0.6044	-0.0077	0.0047	0.0027	0.0271	0.428571	3.87143	0.00686276214953337	70178	69458	69458
c1hy_0105601	c1hy_0493001	1	2.3243	0.4622	0.6439	-0.0164	0.0044	0.0027	0.0057	0.428571	0.966102	-0.0207869916338728	70178	69458	69458
c1hy_0105601	c1hy_0493002b	0.4653	1.5741	0.2956	0.7675	-0.0128	0.0044	0.0027	0.0045	0.428571	0.789474	-0.0153100060239183	70178	65210	63515
c1hy_0105601	c1hy_0494001	-0.0714	1.4972	-0.0477	0.962	-0.0029	0.0044	0.0027	0.0029	0.428571	0.508772	-0.0027229285940122	70178	69453	69453
c1hy_0105601	c1hy_0495001	-0.4063	1.1907	-0.3412	0.7329	-0.0023	0.0047	0.0027	0.0063	0.428571	1.21154	-0.000639073196790952	70178	69457	69457
c1hy_0105601	c1hy_0496001	-1	4.0078	-0.5041	0.6142	5e-04	0.0051	0.0027	0.0036	0.428571	0.545455	0.00684075194670581	70178	70826	67680
c1hy_0105601	c1hy_0497001	-1	3.0272	-0.5368	0.5914	0.003	0.0055	0.0027	0.0135	0.428571	1.92857	0.0130422415078765	70178	70826	67680
c1hy_0105601	c1hy_0500001	NA	NA	NA	NA	0.0083	0.0048	0.0027	-0.0052	0.428571	-0.787879	NA	70178	70826	67680
c1hy_0105601	c1hy_0500101	NA	NA	NA	NA	NA	NA	0.0027	0.0012	0.428571	0.210526	NA	70178	70826	67680
c1hy_0105601	c1hy_0500201	NA	NA	NA	NA	0.0067	0.0048	0.0027	-0.0021	0.428571	-0.328125	NA	70178	70809	67664
c1hy_0105601	c1hy_0500401	NA	NA	NA	NA	0.0128	0.0046	0.0027	-0.0077	0.428571	-1.24194	NA	70178	70822	67676
c1hy_0105601	c1hy_0500601	0.3867	0.9068	0.4264	0.6698	0.0105	0.0047	0.0027	0.0094	0.428571	1.59322	0.00932787435922057	70178	64774	63098
c1hy_0105601	c1hy_0500801	-0.2725	1.3554	-0.2011	0.8407	0.0074	0.0052	0.0027	0.0116	0.428571	2.18868	0.0095001426246358	70178	64774	63098
c1hy_0105601	c1hy_0501001	-1	3.4309	-0.3135	0.7539	0.0075	0.0047	0.0027	0.0016	0.428571	0.296296	0.0102720427884447	70178	64774	63098
c1hy_0105601	c1hy_0501201	NA	NA	NA	NA	NA	NA	0.0027	9e-04	0.428571	0.157895	NA	70178	64774	63098
c1hy_0105601	c1hy_0501301	-1	2.4494	-0.552	0.581	-0.0024	0.0051	0.0027	0.0046	0.428571	0.821429	0.00220831915028545	70178	64774	63098
c1hy_0105601	c1hy_0501401	NA	NA	NA	NA	0.0012	0.0049	0.0027	-0.0062	0.428571	-1.10714	NA	70178	64774	63098
c1hy_0105601	c1hy_asq_acomu	-0.661	1.1995	-0.551	0.5816	0.0041	0.0058	0.0027	0.0861	0.428571	8.87629	0.0148511550560905	70178	70178	70178
c1hy_0105601	c1hy_asq_bgm	-0.5345	1.0401	-0.5138	0.6074	-0.0047	0.005	0.0027	0.0765	0.428571	8.89535	0.00310699267579093	70178	70178	70178
c1hy_0105601	c1hy_asq_cfm	-0.7944	1.585	-0.5012	0.6162	0.0116	0.0049	0.0027	0.0557	0.428571	6.47674	0.0219921394410746	70178	70178	70178
c1hy_0105601	c1hy_asq_dproblem	-1	2.0519	-0.5073	0.612	0.0093	0.005	0.0027	0.0515	0.428571	6.68831	0.0221809493584771	70178	70178	70178
c1hy_0105601	c1hy_asq_epersonal	-1	2.4434	-0.5516	0.5812	-0.0043	0.0048	0.0027	0.0355	0.428571	4.08046	0.00907084396001578	70178	70178	70178
c1hy_0105601	c1hy_asq_total	-1	2.1685	-0.5402	0.5891	0.0076	0.0053	0.0027	0.0772	0.428571	8.21277	0.0260816436657586	70178	65763	63672
c1hy_0105601	c1hy_bed_time	-0.6596	1.1395	-0.5789	0.5627	0.0032	0.0049	0.0027	0.0269	0.428571	3.68493	0.00925792869131976	70178	61560	60113
c1hy_0105601	c1hy_bmi	0.0749	0.3009	0.2489	0.8035	-0.0179	0.0055	0.0027	0.1847	0.428571	13.2878	-0.0230348363101371	70178	65763	63672
c1hy_0105601	c1hy_nap_count	-0.4501	1.2182	-0.3695	0.7118	0.0072	0.005	0.0027	0.0165	0.428571	2.46269	0.010981144480856	70178	61589	60137
c1hy_0105601	c1hy_night_wake_up_count	-0.1378	0.707	-0.1949	0.8454	0.003	0.005	0.0027	0.0287	0.428571	4.28358	0.0045641201610396	70178	61610	60159
c1hy_0105601	c1hy_psi_cf	0.5646	1.1325	0.4986	0.6181	0.0039	0.0052	0.0027	0.0264	0.428571	4.125	-0.000729405632073599	70178	68198	66651
c1hy_0105601	c1hy_sleep_time_day	-0.8063	1.486	-0.5426	0.5874	0.0148	0.0051	0.0027	0.0195	0.428571	3.25	0.0222746296573999	70178	61614	60163
c1hy_0105601	c1hy_sleep_time_night	0.4601	0.9335	0.4929	0.6221	-0.0024	0.0044	0.0027	0.0231	0.428571	3.34783	-0.00635086595953112	70178	61048	59617
c1hy_0105601	c1hy_total_sleep_time	-0.5194	1.2547	-0.4139	0.6789	0.0095	0.005	0.0027	0.01	0.428571	1.5873	0.01317208307967	70178	61540	60091
c1hy_0105601	c1hy_wake_up_time	-0.2575	0.5361	-0.4802	0.6311	0.0206	0.005	0.0027	0.0699	0.428571	9.07792	0.027058592787117	70178	61568	60120
c1hy_0105601	c1y_0010001_1	NA	NA	NA	NA	NA	NA	0.0027	2e-04	0.428571	0.0350877	NA	70178	66518	64923
c1hy_0105601	c1y_0010001_3	NA	NA	NA	NA	-0.0116	0.0046	0.0027	-4e-04	0.428571	-0.0677966	NA	70178	66682	65074
c1hy_0105601	c1y_0080104_checked	-0.0245	0.3211	-0.0764	0.9391	-0.0091	0.0057	0.0027	0.1944	0.428571	9.21327	-0.0100060308170402	70178	66949	65451
c1hy_0105601	c1y_0080204_checked	-0.0241	0.2669	-0.0904	0.928	-0.0097	0.0057	0.0027	0.2505	0.428571	11.0841	-0.0109328757442424	70178	68045	66505
c1hy_0105601	c1y_0090005b	NA	NA	NA	NA	0.0059	0.0049	0.0027	-0.0013	0.428571	-0.188406	NA	70178	65500	63421
c1hy_0105601	c1y_0170001_1	1	2.3266	0.526	0.5989	0.0712	0.0047	0.0027	0.0144	0.428571	2.18182	0.0687035091743388	70178	65376	63670
c1hy_0105601	c1y_0170001_1_3	1	2.1933	0.5663	0.5712	0.0989	0.0055	0.0027	0.0501	0.428571	5.16495	0.0961419268771505	70178	61700	60245
c1hy_0105601	c1y_0170001_3	1	2.1436	0.5672	0.5706	0.0697	0.0056	0.0027	0.0238	0.428571	3.05128	0.0652717877938411	70178	65376	63670
c1hy_0105601	c1y_0210001_1	-1	4.125	-0.5042	0.6141	0.0148	0.005	0.0027	0.0085	0.428571	1.25	0.0258541511350433	70178	65376	63670
c1hy_0105601	c1y_0210001_2	1	4.13	0.5019	0.6158	-0.0148	0.005	0.0027	0.0083	0.428571	1.23881	-0.0257075624112748	70178	65295	63593
c1hy_0105601	c1y_0220001_1	-0.8763	1.5824	-0.5538	0.5797	0.0075	0.0054	0.0027	0.0185	0.428571	3.13559	0.0143243400039621	70178	65376	63670
c1hy_0105601	c1y_0220001_2	-0.4666	1.0526	-0.4433	0.6576	0.0032	0.0046	0.0027	0.016	0.428571	2.38806	0.00653272270454006	70178	65361	63655
c1hy_0105601	c1y_0220001_3	1	2.3436	0.5227	0.6012	-0.0148	0.0052	0.0027	0.0414	0.428571	6.27273	-0.0293479028108377	70178	65376	63670
c1hy_0105601	c1y_1_bmi	-0.0745	0.3344	-0.2229	0.8236	-0.0077	0.0053	0.0027	0.2582	0.428571	13.1066	-0.00726465657993214	70178	65763	63672
c1hy_0105601	c1y_2_bmi	0.1254	0.3693	0.3395	0.7342	-0.0101	0.0058	0.0027	0.282	0.428571	17.4074	-0.0168238202399463	70178	65763	63672
c1hy_0105601	c1y_asq_acomu	-0.2301	0.4612	-0.4989	0.6179	-0.0072	0.0059	0.0027	0.0953	0.428571	10.1383	-0.00369417283725056	70178	70178	70178
c1hy_0105601	c1y_asq_bgm	-0.2312	0.4626	-0.4998	0.6172	-0.0058	0.0052	0.0027	0.1767	0.428571	15.5	-0.00089274190377911	70178	68774	68774
c1hy_0105601	c1y_asq_cfm	-0.668	1.1374	-0.5873	0.557	0.0061	0.0055	0.0027	0.0465	0.428571	5.96154	0.0142226514035178	70178	64065	64065
c1hy_0105601	c1y_asq_dproblem	-0.4066	0.7278	-0.5587	0.5764	-0.0027	0.005	0.0027	0.061	0.428571	7.625	0.00260214173370688	70178	70178	70178
c1hy_0105601	c1y_asq_epersonal	-0.0984	0.4158	-0.2365	0.813	-0.0022	0.0052	0.0027	0.0613	0.428571	7.38554	-0.000965398141711084	70178	70178	70178
c1hy_0105601	c1y_asq_total	-0.4169	0.7116	-0.586	0.5579	-0.0022	0.0055	0.0027	0.1088	0.428571	11.6989	0.00508947303505619	70178	65763	63672
c1hy_0105601	c1y_bed_time	-1	2.0758	-0.591	0.5545	4e-04	0.0043	0.0027	0.0129	0.428571	2.01562	0.00773780882711252	70178	61622	60172
c1hy_0105601	c1y_nap_count	1	2.0362	0.5514	0.5813	-0.0044	0.0046	0.0027	0.0192	0.428571	3.04762	-0.0136067688508983	70178	49370	48201
c1hy_0105601	c1y_night_wake_up_count	1	2.7922	0.5535	0.5799	0.001	0.0047	0.0027	0.0191	0.428571	3.03175	-0.0100011388541219	70178	50549	49354
c1hy_0105601	c1y_sleep_time_day	0.7214	1.6705	0.4319	0.6658	6e-04	0.0052	0.0027	0.0204	0.428571	3.2381	-0.00469844411848901	70178	52611	51353
c1hy_0105601	c1y_sleep_time_night	0.1782	0.5507	0.3236	0.7462	-0.0061	0.0048	0.0027	0.029	0.428571	4.26471	-0.00912893180254587	70178	49932	48753
c1hy_0105601	c1y_total_sleep_time	0.3199	0.8667	0.3691	0.712	-0.0037	0.0051	0.0027	0.0279	0.428571	4.5	-0.00692499653844759	70178	61675	60223
c1hy_0105601	c1y_wake_up_time	-0.3114	0.565	-0.551	0.5816	0.0197	0.0054	0.0027	0.063	0.428571	8.87324	0.026740952342922	70178	60142	58739
c1hy_0105601	c2hy_0010101	0.32	1.1828	0.2705	0.7868	-0.0156	0.005	0.0027	0.0071	0.428571	1.01429	-0.0180742858348848	70178	77968	69579
c1hy_0105601	c2hy_0010201	NA	NA	NA	NA	-0.0052	0.0049	0.0027	-0.0108	0.428571	-1.74194	NA	70178	77970	69576
c1hy_0105601	c2hy_0010301	-1	2.2599	-0.4754	0.6345	-0.0092	0.0047	0.0027	0.0047	0.428571	0.770492	-0.00598358283319753	70178	77835	69462
c1hy_0105601	c2hy_0030002_checked	-0.2857	0.5316	-0.5374	0.591	-0.0086	0.0059	0.0027	0.2841	0.428571	13.4645	-0.00559108074413375	70178	34397	33436
c1hy_0105601	c2hy_0040101	0.0757	0.6249	0.1211	0.9036	-0.0024	0.0042	0.0027	0.0238	0.428571	3.26027	-0.00320957404450327	70178	78217	69457
c1hy_0105601	c2hy_0040102	0.6214	1.2238	0.5077	0.6116	-0.007	0.0049	0.0027	0.0151	0.428571	1.96104	-0.0116071327750615	70178	76690	68145
c1hy_0105601	c2hy_0040201	0.1745	0.7187	0.2427	0.8082	0.0242	0.0049	0.0027	0.0156	0.428571	2.26087	0.0249098199508796	70178	78209	69453
c1hy_0105601	c2hy_0040301	1	2.1966	0.5639	0.5728	0.0117	0.0046	0.0027	0.0088	0.428571	1.44262	0.00667562318912952	70178	75758	67305
c1hy_0105601	c2hy_0040401b	NA	NA	NA	NA	0.0052	0.0044	0.0027	-0.0044	0.428571	-0.733333	NA	70178	65161	63104
c1hy_0105601	c2hy_0060001	-1	3.0622	-0.4989	0.6178	-0.0097	0.0047	0.0027	0.0076	0.428571	1.13433	-0.00344450798271373	70178	77269	69033
c1hy_0105601	c2hy_0060002	-0.7812	1.5921	-0.4907	0.6236	-0.0051	0.0041	0.0027	0.0074	0.428571	1.23333	-0.00195275032547811	70178	78465	69635
c1hy_0105601	c2hy_0060003	-1	3.5241	-0.5697	0.5689	-0.0056	0.0052	0.0027	0.0069	0.428571	1.07812	0.00271362402112708	70178	78538	69696
c1hy_0105601	c2hy_0060004	-0.323	0.7704	-0.4193	0.675	-0.0038	0.0049	0.0027	0.0353	0.428571	4.97183	-0.0021108852441598	70178	43845	40351
c1hy_0105601	c2hy_0060005	0.4348	1.2768	0.3405	0.7335	-0.0149	0.0046	0.0027	0.0116	0.428571	1.58904	-0.0235359997240077	70178	39997	37709
c1hy_0105601	c2hy_0060006	1	5.9764	0.3224	0.7472	-0.0173	0.0049	0.0027	0.0022	0.428571	0.333333	-0.0291637145047076	70178	39706	37432
c1hy_0105601	c2hy_0060007	-0.5534	1.2082	-0.4581	0.6469	-0.0061	0.0044	0.0027	0.0263	0.428571	3.65278	-0.00177065305297828	70178	73600	68412
c1hy_0105601	c2hy_0060008	0.4506	1.8764	0.2401	0.8102	-0.0064	0.0049	0.0027	0.0028	0.428571	0.41791	-0.00797739296594796	70178	73768	68560
c1hy_0105601	c2hy_0060009	-0.5554	1.0905	-0.5093	0.6105	-0.0114	0.0051	0.0027	0.0189	0.428571	2.66197	-0.010024308557005	70178	55465	51230
c1hy_0105601	c2hy_0060010	-0.2261	0.9176	-0.2464	0.8053	-0.0043	0.0045	0.0027	0.0138	0.428571	1.89041	-0.00435268100863783	70178	46817	43265
c1hy_0105601	c2hy_0060011	0.3194	0.8827	0.3618	0.7175	-0.0161	0.005	0.0027	0.0165	0.428571	2.5	-0.0235815417185715	70178	47286	43701
c1hy_0105601	c2hy_0070101	0.1245	0.7261	0.1715	0.8639	0.0062	0.0051	0.0027	0.0171	0.428571	2.75806	0.00717500994267432	70178	50028	46211
c1hy_0105601	c2hy_0070201	-1	4.2343	-0.5303	0.5959	-0.0022	0.0043	0.0027	0.0138	0.428571	2.09091	0.0108709443021018	70178	46463	42966
c1hy_0105601	c2hy_0070202	-1	3.1182	-0.5266	0.5985	-0.0043	0.0047	0.0027	0.0294	0.428571	3.97297	0.00904435295317644	70178	46231	42743
c1hy_0105601	c2hy_0070301	0.6396	1.4869	0.4302	0.6671	-0.0109	0.0049	0.0027	0.0152	0.428571	2.375	-0.01865170739556	70178	47206	43607
c1hy_0105601	c2hy_0070302	0.2485	1.017	0.2444	0.807	-0.0106	0.0048	0.0027	0.013	0.428571	1.91176	-0.0145287501158278	70178	55200	50976
c1hy_0105601	c2hy_0070401	0.9397	2.1549	0.4361	0.6628	-0.0063	0.0052	0.0027	0.0081	0.428571	1.26562	-0.0121460511196958	70178	55312	51069
c1hy_0105601	c2hy_0070501	-0.317	1.2281	-0.2581	0.7963	-0.0027	0.0052	0.0027	0.0047	0.428571	0.746032	-0.00172735195350689	70178	72901	67757
c1hy_0105601	c2hy_0070601	-0.6744	1.5732	-0.4287	0.6682	-4e-04	0.0046	0.0027	0.0084	0.428571	1.12	0.00280793303978572	70178	73913	68691
c1hy_0105601	c2hy_0070701	-1	2.2068	-0.4834	0.6288	-0.0023	0.0052	0.0027	0.0086	0.428571	1.19444	0.00274461355835852	70178	73913	68691
c1hy_0105601	c2hy_0090001	1	2.9631	0.5416	0.5881	0.0071	0.005	0.0027	0.0136	0.428571	1.7	-0.00229916014336119	70178	73913	68691
c1hy_0105601	c2hy_0090101	NA	NA	NA	NA	NA	NA	0.0027	2e-04	0.428571	0.031746	NA	70178	73765	68562
c1hy_0105601	c2hy_0090201	NA	NA	NA	NA	-0.0039	0.0048	0.0027	-0.0029	0.428571	-0.408451	NA	70178	73913	68691
c1hy_0105601	c2hy_0090401	0.985	2.9165	0.3377	0.7356	0.0063	0.0053	0.0027	0.0027	0.428571	0.442623	0.00395662085440163	70178	73913	68691
c1hy_0105601	c2hy_0090601	-0.2015	1.3527	-0.149	0.8816	0.0129	0.0051	0.0027	0.0043	0.428571	0.632353	0.0142619219474817	70178	73913	68691
c1hy_0105601	c2hy_0090801	NA	NA	NA	NA	NA	NA	0.0027	0.0021	0.428571	0.33871	NA	70178	73913	68691
c1hy_0105601	c2hy_0090901	1	4.4874	0.4596	0.6458	5.9497e-05	0.005	0.0027	0.0026	0.428571	0.440678	-0.00541609323768767	70178	73913	68691
c1hy_0105601	c2hy_0091001	NA	NA	NA	NA	0.0174	0.0043	0.0027	-0.0023	0.428571	-0.359375	NA	70178	73913	68691
c1hy_0105601	c2hy_0091201	1	3.627	0.5037	0.6145	0.0049	0.0047	0.0027	0.0035	0.428571	0.564516	-0.000479663019778713	70178	73913	68691
c1hy_0105601	c2hy_0091301	0.293	0.9949	0.2945	0.7684	-0.0011	0.0053	0.0027	0.0114	0.428571	1.96552	-0.00279864351678992	70178	73913	68691
c1hy_0105601	c2hy_0091401	NA	NA	NA	NA	0.0052	0.0048	0.0027	-0.0067	0.428571	-1.11667	NA	70178	72761	67641
c1hy_0105601	c2hy_0190001	-0.0344	0.9595	-0.0359	0.9714	0.007	0.0049	0.0027	0.0092	0.428571	1.29577	0.00755582152898525	70178	73913	68691
c1hy_0105601	c2hy_0200001	0.0077	0.5032	0.0154	0.9877	-5e-04	0.0047	0.0027	0.04	0.428571	5.19481	-0.000617556439660494	70178	73913	68691
c1hy_0105601	c2hy_asq_acomu	-0.3551	0.6864	-0.5173	0.605	6e-04	0.0056	0.0027	0.066	0.428571	7.02128	0.00555616049270543	70178	68351	66794
c1hy_0105601	c2hy_asq_bgm	-0.5346	0.9655	-0.5537	0.5798	-0.0017	0.0049	0.0027	0.0652	0.428571	7.01075	0.00552056629116478	70178	68351	66794
c1hy_0105601	c2hy_asq_cfm	-0.4036	0.7928	-0.5091	0.6107	0.0131	0.0048	0.0027	0.0357	0.428571	4.89041	0.0178918334848778	70178	68351	66794
c1hy_0105601	c2hy_asq_dproblem	-0.4033	0.7339	-0.5495	0.5827	0.0034	0.0056	0.0027	0.0588	0.428571	7.08434	0.00888381242993389	70178	68351	66794
c1hy_0105601	c2hy_asq_epersonal	-0.3098	0.6987	-0.4434	0.6575	-0.0038	0.0055	0.0027	0.0734	0.428571	8.24719	0.000437996468362103	70178	68351	66794
c1hy_0105601	c2hy_asq_total	-0.4876	0.8816	-0.5531	0.5802	0.004	0.0055	0.0027	0.0765	0.428571	8.89535	0.0117490964270302	70178	65763	63672
c1hy_0105601	c2hy_bmi	0.488	0.9601	0.5082	0.6113	-0.0171	0.0056	0.0027	0.2398	0.428571	16.2027	-0.0352147481053236	70178	65763	63672
c1hy_0105601	c2hy_psi_cf	0.5913	1.2053	0.4906	0.6237	0.0047	0.0052	0.0027	0.0273	0.428571	4.33333	-0.000201139868335877	70178	68202	66652
c1hy_0105601	c2y_0010001	0.1586	1.6524	0.096	0.9235	-0.0079	0.0046	0.0027	0.0024	0.428571	0.40678	-0.0088677010158519	70178	64774	63098
c1hy_0105601	c2y_0010101	0.0827	0.7056	0.1172	0.9067	-0.0057	0.0054	0.0027	0.015	0.428571	2.34375	-0.00657735581175923	70178	73434	68281
c1hy_0105601	c2y_0010201	NA	NA	NA	NA	-0.005	0.0051	0.0027	-9e-04	0.428571	-0.138462	NA	70178	73434	68281
c1hy_0105601	c2y_0010301	-0.043	1.015	-0.0424	0.9662	-0.0133	0.0048	0.0027	0.0078	0.428571	1.27869	-0.0138584862810778	70178	73434	68281
c1hy_0105601	c2y_0030002_checked	-0.1806	0.3212	-0.5623	0.5739	-0.0093	0.0059	0.0027	0.2606	0.428571	11.8455	-0.00569546334325272	70178	67793	66258
c1hy_0105601	c2y_0040101	NA	NA	NA	NA	-0.0028	0.0046	0.0027	-0.0016	0.428571	-0.313725	NA	70178	68351	66794
c1hy_0105601	c2y_0041001	NA	NA	NA	NA	NA	NA	0.0027	6e-04	0.428571	0.111111	NA	70178	73434	68281
c1hy_0105601	c2y_0041101	1	12.9744	0.169	0.8658	-0.0101	0.0048	0.0027	0.0013	0.428571	0.236364	-0.0147567826853704	70178	73434	68281
c1hy_0105601	c2y_0041201	-0.5059	1.5278	-0.3312	0.7405	0.0026	0.0049	0.0027	0.0045	0.428571	0.714286	0.00451437655952262	70178	73369	68221
c1hy_0105601	c2y_0041301	NA	NA	NA	NA	0.0102	0.0052	0.0027	-8e-04	0.428571	-0.137931	NA	70178	72891	67780
c1hy_0105601	c2y_0041401	0.5247	1.5909	0.3298	0.7415	-0.0111	0.0053	0.0027	0.004	0.428571	0.57971	-0.0136737660643051	70178	76280	68226
c1hy_0105601	c2y_0041501	1	3.7124	0.5785	0.5629	-0.008	0.0047	0.0027	0.0085	0.428571	1.37097	-0.0189733611694813	70178	76280	68226
c1hy_0105601	c2y_0041601	-0.4816	1.6796	-0.2867	0.7743	-0.0061	0.0047	0.0027	0.0039	0.428571	0.639344	-0.00499532207278427	70178	76280	68226
c1hy_0105601	c2y_0041701	NA	NA	NA	NA	0.0024	0.0046	0.0027	-7e-04	0.428571	-0.127273	NA	70178	76280	68226
c1hy_0105601	c2y_0041801	1	3.6449	0.5507	0.5818	4e-04	0.0048	0.0027	0.0167	0.428571	2.31944	-0.0131773521102355	70178	76280	68226
c1hy_0105601	c2y_0041901	1	5.7248	0.1853	0.853	0.0096	0.0048	0.0027	0.0012	0.428571	0.210526	0.00843423663680507	70178	75785	67791
c1hy_0105601	c2y_0042001	-1	2.7852	-0.4765	0.6337	0.0013	0.0046	0.0027	0.0041	0.428571	0.66129	0.00607110571611147	70178	55151	49476
c1hy_0105601	c2y_0042101	0.2225	1.3776	0.1615	0.8717	-0.0393	0.0054	0.0027	0.0104	0.428571	1.50725	-0.0444583569937751	70178	72755	65325
c1hy_0105601	c2y_0042201	1	4.2016	0.3947	0.6931	-0.0058	0.0047	0.0027	0.0051	0.428571	0.822581	-0.0152760848694931	70178	37207	32702
c1hy_0105601	c2y_0042301	1	2.3893	0.5069	0.6122	-0.0021	0.0045	0.0027	0.0171	0.428571	2.40845	-0.0105117480160388	70178	68351	66794
c1hy_0105601	c2y_0042401	1	3.5533	0.4812	0.6304	0.0051	0.005	0.0027	0.0142	0.428571	1.97222	-0.00534465999593196	70178	68351	66794
c1hy_0105601	c2y_0042501	0.312	1.0482	0.2977	0.7659	-0.001	0.0049	0.0027	0.0092	0.428571	1.41538	-0.00260742468214097	70178	68351	66794
c1hy_0105601	c2y_0050301	NA	NA	NA	NA	0.004	0.0048	0.0027	-0.0012	0.428571	-0.2	NA	70178	68351	66794
c1hy_0105601	c2y_0050601	NA	NA	NA	NA	-0.008	0.005	0.0027	-0.0048	0.428571	-0.827586	NA	70178	68351	66794
c1hy_0105601	c2y_0051001	-1	6.8582	-0.367	0.7136	0.0156	0.0048	0.0027	0.0023	0.428571	0.359375	0.0229257423946246	70178	65376	63670
c1hy_0105601	c2y_0053101	0.5288	0.8392	0.63	0.5287	-0.0032	0.005	0.0027	0.0551	0.428571	6.40698	-0.0101510734311476	70178	65376	63670
c1hy_0105601	c2y_0053102	0.4489	0.7015	0.6399	0.5223	-0.0019	0.005	0.0027	0.058	0.428571	6.59091	-0.00788111966181491	70178	65376	63670
c1hy_0105601	c2y_0060001	1	2.106	0.5506	0.5819	0.0039	0.005	0.0027	0.0118	0.428571	1.90323	-0.0024138873178809	70178	65376	63670
c1hy_0105601	c2y_0060101	0.8998	1.2428	0.724	0.4691	0.1615	0.0053	0.0027	0.0409	0.428571	4.59551	0.166003797866673	70178	65376	63670
c1hy_0105601	c2y_0060201	1	1.8908	0.5718	0.5675	0.0639	0.0052	0.0027	0.0213	0.428571	3.04286	0.0605085749072869	70178	65376	63670
c1hy_0105601	c2y_0060401	NA	NA	NA	NA	0.0166	0.0049	0.0027	-0.0104	0.428571	-1.7931	NA	70178	61862	60401
c1hy_0105601	c2y_0061301	-0.1742	0.8338	-0.209	0.8345	0.0016	0.005	0.0027	0.0201	0.428571	2.91304	0.00306371655246056	70178	61862	60401
c1hy_0105601	c2y_0061401	0.4328	1.0158	0.4261	0.6701	0.0114	0.005	0.0027	0.0166	0.428571	2.72131	0.00963146499121003	70178	61862	60401
c1hy_0105601	c2y_0061501	0.6154	1.8449	0.3336	0.7387	-0.0164	0.0048	0.0027	0.0121	0.428571	1.75362	-0.0215673983862287	70178	61862	60401
c1hy_0105601	c2y_0061601	-0.3113	1.8693	-0.1665	0.8677	0.0079	0.0052	0.0027	0.0047	0.428571	0.758065	0.00976285288474963	70178	61862	60401
c1hy_0105601	c2y_0061901	-1	2.7667	-0.5024	0.6154	0.0032	0.0046	0.0027	0.0045	0.428571	0.703125	0.00836561981030726	70178	61862	60401
c1hy_0105601	c2y_0062001	0.004	0.7752	0.0052	0.9959	0.0072	0.0046	0.0027	0.0124	0.428571	1.9375	0.00815683202552142	70178	71547	62844
c1hy_0105601	c2y_0062101	0.3381	1.1549	0.2928	0.7697	0.0082	0.0047	0.0027	0.0069	0.428571	1.09524	0.0110243057627972	70178	31989	31255
c1hy_0105601	c2y_0062201	-0.5893	1.9197	-0.307	0.7588	-7e-04	0.0049	0.0027	0.0145	0.428571	1.93333	0.00296633855897904	70178	79753	70155
c1hy_0105601	c2y_0062301	NA	NA	NA	NA	0.0096	0.005	0.0027	-0.002	0.428571	-0.30303	NA	70178	79660	70075
c1hy_0105601	c2y_0062401	-0.4599	1.0336	-0.4449	0.6564	0.0029	0.005	0.0027	0.0183	0.428571	3.26786	0.00643504361470624	70178	77493	68227
c1hy_0105601	c2y_0062601	-1	2.7786	-0.575	0.5653	0.0168	0.0045	0.0027	0.0109	0.428571	1.94643	0.0280338096614599	70178	69403	61142
c1hy_0105601	c2y_0062701	NA	NA	NA	NA	-0.002	0.0047	0.0027	-4.4094e-05	0.428571	-0.00711194	NA	70178	79780	70178
c1hy_0105601	c2y_0070001	-0.302	0.723	-0.4177	0.6761	0.0054	0.0052	0.0027	0.0294	0.428571	4.0274	0.00858686358046781	70178	79780	70178
c1hy_0105601	c2y_0070002	0.583	1.1519	0.5061	0.6128	-0.0016	0.0053	0.0027	0.0244	0.428571	3.43662	-0.00652713514978619	70178	79735	70144
c1hy_0105601	c2y_0070101	1	3.1393	0.5627	0.5737	0.0141	0.005	0.0027	0.0138	0.428571	2	0.00431130009330094	70178	79507	69945
c1hy_0105601	c2y_0070201	0.8932	1.7004	0.5253	0.5994	3e-04	0.0046	0.0027	0.0188	0.428571	2.9375	-0.00610900282931281	70178	79419	69866
c1hy_0105601	c2y_0070301b	NA	NA	NA	NA	-0.0094	0.0045	0.0027	-2e-04	0.428571	-0.0338983	NA	70178	65155	63104
c1hy_0105601	c2y_0080001_1	0.2151	0.6491	0.3313	0.7404	0.032	0.0049	0.0027	0.0208	0.428571	3.25	0.0328177723422483	70178	65376	63670
c1hy_0105601	c2y_0080001_2	0.4164	1.0618	0.3922	0.6949	-0.0093	0.0047	0.0027	0.0219	0.428571	3.47619	-0.0132711113297583	70178	65207	63513
c1hy_0105601	c2y_0090001b2	NA	NA	NA	NA	-0.0052	0.0048	0.0027	-0.008	0.428571	-1.37931	NA	70178	64932	62876
c1hy_0105601	c2y_0090002	-0.2399	0.7216	-0.3324	0.7396	-6e-04	0.0049	0.0027	0.0207	0.428571	3	0.00116581058109769	70178	79348	69810
c1hy_0105601	c2y_0100001_2	1	2.8281	0.617	0.5372	0.0552	0.0048	0.0027	0.0196	0.428571	2.9697	0.0467422516740192	70178	64930	63248
c1hy_0105601	c2y_0100001_3	1	2.6223	0.6287	0.5295	0.1517	0.0049	0.0027	0.0195	0.428571	2.70833	0.160844269676601	70178	58162	56672
c1hy_0105601	c2y_0100001_4	-0.4829	1.7933	-0.2693	0.7877	0.0728	0.0048	0.0027	0.008	0.428571	1.25	0.0849787580034949	70178	57865	56383
c1hy_0105601	c2y_0100102	1	2.4134	0.6405	0.5218	0.1319	0.0049	0.0027	0.0417	0.428571	5.27848	0.128390660254834	70178	78297	68894
c1hy_0105601	c2y_0100203	1	2.317	0.6633	0.5071	0.2023	0.0053	0.0027	0.022	0.428571	3.23529	0.207499890991928	70178	78943	69462
c1hy_0105601	c2y_0100301	1	2.3771	0.6654	0.5058	0.2025	0.0052	0.0027	0.0162	0.428571	2.38235	0.208665603552807	70178	78788	69342
c1hy_0105601	c2y_0100304	1	4.97	0.563	0.5734	0.0727	0.0051	0.0027	0.0051	0.428571	0.894737	0.0673931040440452	70178	79780	70178
c1hy_0105601	c2y_0100501_3	0.4769	1.0432	0.4571	0.6476	0.0975	0.0045	0.0027	0.0093	0.428571	1.55	0.108371356301377	70178	57966	56476
c1hy_0105601	c2y_0100602	1	3.4776	0.5796	0.5622	0.0871	0.0047	0.0027	0.0228	0.428571	3.35294	0.0780532192274019	70178	79780	70178
c1hy_0105601	c2y_0100703	1	2.0388	0.6194	0.5356	0.139	0.0052	0.0027	0.0153	0.428571	2.42857	0.142068155621432	70178	79011	69511
c1hy_0105601	c2y_0100801	1	2.2679	0.6261	0.5313	0.1347	0.0052	0.0027	0.012	0.428571	1.96721	0.137392446969126	70178	78831	69352
c1hy_0105601	c2y_0101102	1	3.8739	0.5973	0.5503	0.0657	0.0051	0.0027	0.0101	0.428571	1.62903	0.0583410454226893	70178	79780	70178
c1hy_0105601	c2y_0102001_3	NA	NA	NA	NA	0.0515	0.0048	0.0027	-5e-04	0.428571	-0.0877193	NA	70178	65178	63482
c1hy_0105601	c2y_0103501_2	1	2.6802	0.5441	0.5864	0.0089	0.0051	0.0027	0.0157	0.428571	2.34328	-2.06900654622348e-05	70178	65276	63581
c1hy_0105601	c2y_0103501_3	NA	NA	NA	NA	NA	NA	0.0027	5e-04	0.428571	0.0833333	NA	70178	65158	63464
c1hy_0105601	c2y_0104001_2	-0.029	0.7082	-0.0409	0.9674	0.0279	0.005	0.0027	0.0185	0.428571	2.68116	0.0302370905976022	70178	65225	63533
c1hy_0105601	c2y_0104001_3	NA	NA	NA	NA	0.0123	0.0049	0.0027	-0.0028	0.428571	-0.491228	NA	70178	65006	63324
c1hy_0105601	c2y_0104501_2	NA	NA	NA	NA	7e-04	0.0052	0.0027	-0.009	0.428571	-1.55172	NA	70178	64549	62875
c1hy_0105601	c2y_0105001_2	0.078	0.5792	0.1347	0.8928	0.017	0.0052	0.0027	0.0227	0.428571	3.28986	0.0178183950229272	70178	64521	62847
c1hy_0105601	c2y_0105001_3	1	10.442	0.468	0.6398	0.0207	0.0055	0.0027	0.0027	0.428571	0.457627	0.00889792457063767	70178	65089	63396
c1hy_0105601	c2y_0105501	1	3.1502	0.5928	0.5533	0.1663	0.0046	0.0027	0.0199	0.428571	3.01515	0.165498942726679	70178	79780	70178
c1hy_0105601	c2y_0105601	1	3.6979	0.6313	0.5278	0.3167	0.0051	0.0027	0.0077	0.428571	1.24194	0.32968817372031	70178	79295	69769
c1hy_0105601	c2y_0105701	1	2.4538	0.5553	0.5787	0.0744	0.0047	0.0027	0.0154	0.428571	2.52459	0.0711860013711891	70178	79780	70178
c1hy_0105601	c2y_0110001	0.184	0.506	0.3636	0.7161	0.007	0.0048	0.0027	0.0618	0.428571	7.53659	0.00531125206519343	70178	78192	69006
c1hy_0105601	c2y_0120001	0.3751	0.7243	0.5178	0.6046	0.0063	0.0046	0.0027	0.0519	0.428571	6.32927	0.00241375670144622	70178	77649	68518
c1hy_0105601	c2y_0120101	0.4297	0.813	0.5285	0.5972	0.0063	0.0049	0.0027	0.0463	0.428571	5.7875	0.00206715294832815	70178	76816	67820
c1hy_0105601	c2y_0120201	0.3998	0.7098	0.5632	0.5733	0.0107	0.0043	0.0027	0.0342	0.428571	3.8427	0.00785525090287053	70178	77194	68179
c1hy_0105601	c2y_0120301	NA	NA	NA	NA	NA	NA	0.0027	4e-04	0.428571	0.0689655	NA	70178	76496	67561
c1hy_0105601	c2y_0130001	1	2.3514	0.566	0.5714	0.0047	0.0053	0.0027	0.0192	0.428571	3.09677	-0.00458069043969469	70178	77911	68790
c1hy_0105601	c2y_0140001	1	4.7262	0.2365	0.813	0.0123	0.0051	0.0027	0.0016	0.428571	0.285714	0.0109469833081578	70178	77531	68490
c1hy_0105601	c2y_0150001	0.619	1.9406	0.319	0.7497	0.016	0.0048	0.0027	0.0049	0.428571	0.753846	0.0152556680675647	70178	75638	66806
c1hy_0105601	c2y_0160001	0.819	1.2133	0.675	0.4996	0.089	0.0053	0.0027	0.057	0.428571	5.7	0.0873791352746486	70178	79399	70007
c1hy_0105601	c2y_0170001	0.8905	1.3526	0.6584	0.5103	0.082	0.0053	0.0027	0.0528	0.428571	5.33333	0.079019879970558	70178	79399	70007
c1hy_0105601	c2y_0170101	0.9689	1.4735	0.6576	0.5108	0.0876	0.0051	0.0027	0.0517	0.428571	4.92381	0.0842760455646051	70178	79399	70007
c1hy_0105601	c2y_0170401	1	2.106	0.6163	0.5377	0.0616	0.0052	0.0027	0.0192	0.428571	2.86567	0.0597616524617138	70178	72598	64234
c1hy_0105601	c2y_0180001	0.9528	1.6187	0.5887	0.5561	0.0828	0.0051	0.0027	0.0357	0.428571	4.3012	0.0807475869335951	70178	78873	69575
c1hy_0105601	c2y_0190001	1	2.2573	0.6017	0.5474	0.0529	0.0051	0.0027	0.0645	0.428571	6.32353	0.0398403104204055	70178	79399	70007
c1hy_0105601	c2y_0200001	0.248	3.1768	0.0781	0.9378	0.0242	0.0049	0.0027	0.0023	0.428571	0.319444	0.0251249066892932	70178	78335	69871
c1hy_0105601	c2y_0210001	NA	NA	NA	NA	0.0231	0.0055	0.0027	-0.0014	0.428571	-0.191781	NA	70178	78335	69871
c1hy_0105601	c2y_0210101	1	2.0587	0.5015	0.616	0.0151	0.0046	0.0027	0.0072	0.428571	0.935065	0.0115286982778923	70178	78335	69871
c1hy_0105601	c2y_0210201	0.6071	1.462	0.4152	0.678	0.0086	0.0054	0.0027	0.0067	0.428571	1.06349	0.00657476454855058	70178	78335	69871
c1hy_0105601	c2y_0210202	-0.3844	1.5752	-0.244	0.8072	0.0153	0.0053	0.0027	0.0086	0.428571	1.34375	0.0181909418624251	70178	78335	69871
c1hy_0105601	c2y_0210203	0.4765	1.3947	0.3416	0.7326	0.0195	0.0048	0.0027	0.0079	0.428571	1.29508	0.0185905538172225	70178	78335	69871
c1hy_0105601	c2y_0210204	NA	NA	NA	NA	0.0187	0.0047	0.0027	-0.0019	0.428571	-0.296875	NA	70178	78335	69871
c1hy_0105601	c2y_0210205	NA	NA	NA	NA	0.0155	0.0054	0.0027	-0.0015	0.428571	-0.220588	NA	70178	47125	41400
c1hy_0105601	c2y_0210206	NA	NA	NA	NA	0.0108	0.0047	0.0027	-4e-04	0.428571	-0.0727273	NA	70178	78010	69617
c1hy_0105601	c2y_0210207	-0.0983	0.6808	-0.1443	0.8852	0.0133	0.0049	0.0027	0.0197	0.428571	3.28333	0.0150296608060813	70178	77898	69526
c1hy_0105601	c2y_0210208	NA	NA	NA	NA	0.0111	0.0045	0.0027	-0.0033	0.428571	-0.55	NA	70178	78038	69625
c1hy_0105601	c2y_0210209	NA	NA	NA	NA	NA	NA	0.0027	7e-04	0.428571	0.127273	NA	70178	77939	69550
c1hy_0105601	c2y_0210210	NA	NA	NA	NA	0.0134	0.0054	0.0027	-0.0047	0.428571	-0.824561	NA	70178	78097	69664
c1hy_0105601	c2y_0210211	0.0871	1.2102	0.072	0.9426	0.0154	0.0054	0.0027	0.0065	0.428571	1.01562	0.0162403352312484	70178	76379	68206
c1hy_0105601	c2y_0210212	-0.8326	2.0576	-0.4046	0.6857	0.0157	0.0056	0.0027	0.0098	0.428571	1.60656	0.0276533623008976	70178	39068	35438
c1hy_0105601	c2y_0220001	0.5013	1.164	0.4307	0.6667	0.0129	0.0043	0.0027	0.0129	0.428571	2.01562	0.0162278138829587	70178	39080	35445
c1hy_0105601	c2y_0240001	-0.0073	0.6928	-0.0106	0.9916	0.0012	0.0047	0.0027	0.0174	0.428571	2.63636	0.00201892617733374	70178	33803	29995
c1hy_0105601	c2y_0250001	-0.7385	1.5767	-0.4684	0.6395	0.0092	0.0051	0.0027	0.0067	0.428571	1.11667	0.0183737281981891	70178	32861	29169
c1hy_0105601	c2y_0260001	1	2.0611	0.4934	0.6217	-0.0055	0.0055	0.0027	0.014	0.428571	2	-0.0153047000903771	70178	33893	30058
c1hy_0105601	c2y_0270001	-0.0966	1.2033	-0.0802	0.936	-0.0027	0.0054	0.0027	0.0049	0.428571	0.803279	-0.00406044912179672	70178	33620	29831
c1hy_0105601	c2y_0280001	NA	NA	NA	NA	NA	NA	0.0027	2e-04	0.428571	0.0273973	NA	70178	76283	68200
c1hy_0105601	c2y_0290001	-0.4415	0.993	-0.4446	0.6566	-0.0036	0.0052	0.0027	0.0457	0.428571	6.01316	-0.000197849123178895	70178	44861	39628
c1hy_0105601	c2y_0300001	-1	2.5268	-0.5826	0.5601	-0.0041	0.0052	0.0027	0.0185	0.428571	2.89062	0.00611911343108806	70178	78335	69871
c1hy_0105601	c2y_0310001	1	2.7039	0.4707	0.6379	-0.016	0.0052	0.0027	0.0064	0.428571	1	-0.0223705060824926	70178	78335	69871
c1hy_0105601	c2y_0320001	0.9385	1.7039	0.5508	0.5817	-0.0031	0.0052	0.0027	0.03	0.428571	4.05405	-0.0119913013391108	70178	75470	67393
c1hy_0105601	c2y_0330101	-1	1.915	-0.5497	0.5825	0.0031	0.0046	0.0027	0.0142	0.428571	2.18462	0.0102374322464357	70178	63992	57180
c1hy_0105601	c2y_0330201	0.5484	1.5741	0.3484	0.7276	-0.0043	0.005	0.0027	0.0084	0.428571	1.23529	-0.00722043572795593	70178	78065	69664
c1hy_0105601	c2y_0340001	0.1574	0.7259	0.2169	0.8283	0.0019	0.0048	0.0027	0.0236	0.428571	3.63077	0.000774609802500368	70178	77901	69518
c1hy_0105601	c2y_0350001	0.6696	1.4035	0.4771	0.6333	0.0119	0.0045	0.0027	0.0086	0.428571	1.34375	0.00948084332472683	70178	77908	69537
c1hy_0105601	c2y_0360001	NA	NA	NA	NA	-0.0234	0.0048	0.0027	-0.0022	0.428571	-0.349206	NA	70178	77997	69607
c1hy_0105601	c2y_0360201	0.3606	1.0518	0.3429	0.7317	-0.0044	0.005	0.0027	0.0204	0.428571	1.74359	-0.00745452654183953	70178	77462	69143
c1hy_0105601	c2y_0450001	-0.3119	2.3702	-0.1316	0.8953	0.0109	0.0048	0.0027	0.0021	0.428571	0.323077	0.012338962562016	70178	78335	69871
c1hy_0105601	c2y_0460001	0.2042	0.6773	0.3015	0.7631	0.0061	0.0046	0.0027	0.0364	0.428571	5.35294	0.00453809909084573	70178	78335	69871
c1hy_0105601	c2y_asq_acomu	-0.0594	0.3461	-0.1716	0.8637	3e-04	0.0052	0.0027	0.0949	0.428571	10.4286	0.00131654588591122	70178	70178	70178
c1hy_0105601	c2y_asq_bgm	-0.5426	0.9244	-0.587	0.5572	-0.0093	0.0051	0.0027	0.0941	0.428571	11.6173	-0.000685098473896765	70178	70178	70178
c1hy_0105601	c2y_asq_cfm	-0.7761	1.3902	-0.5582	0.5767	-0.0044	0.0054	0.0027	0.0439	0.428571	5.55696	0.00398078778088507	70178	68351	66794
c1hy_0105601	c2y_asq_dproblem	-0.5225	0.9429	-0.5541	0.5795	-0.0092	0.0049	0.0027	0.0358	0.428571	4.36585	-0.00448949763226146	70178	68351	66794
c1hy_0105601	c2y_asq_epersonal	-0.7722	1.527	-0.5057	0.6131	-0.0081	0.005	0.0027	0.0352	0.428571	4.09302	-0.000887746316197159	70178	68351	66794
c1hy_0105601	c2y_asq_total	-0.6436	1.1415	-0.5638	0.5729	-0.0046	0.0053	0.0027	0.079	0.428571	8.97727	0.00468669830958681	70178	65763	63672
c1hy_0105601	c2y_bmi	0.4418	0.7647	0.5777	0.5635	-0.0316	0.0058	0.0027	0.237	0.428571	16.4583	-0.0514621591221702	70178	65763	63672
c1hy_0105601	c3hy_0010101	0.5927	1.4271	0.4153	0.6779	-0.0131	0.0052	0.0027	0.0138	0.428571	1.84	-0.017423157707695	70178	70663	67527
c1hy_0105601	c3hy_0010201	-1	4.0478	-0.5749	0.5654	0.0017	0.0044	0.0027	0.0076	0.428571	1.11765	0.0123040287150247	70178	70178	70178
c1hy_0105601	c3hy_0010301	NA	NA	NA	NA	-0.0018	0.0045	0.0027	-0.0017	0.428571	-0.25	NA	70178	70178	70178
c1hy_0105601	c3hy_0030002	-0.1393	0.2805	-0.4968	0.6194	-0.0116	0.006	0.0027	0.3623	0.428571	15.417	-0.00908258842943058	70178	70178	70178
c1hy_0105601	c3hy_0080102	NA	NA	NA	NA	0.0049	0.005	0.0027	-0.0055	0.428571	-0.916667	NA	70178	69759	69759
c1hy_0105601	c3hy_0081001	0.3736	2.0787	0.1797	0.8574	0.0118	0.005	0.0027	0.0024	0.428571	0.393443	0.0108767053849828	70178	70178	70178
c1hy_0105601	c3hy_0082002	0.005	0.6987	0.0072	0.9943	-0.0076	0.0051	0.0027	0.0305	0.428571	2.52066	-0.00779582814768901	70178	69805	69805
c1hy_0105601	c3hy_0083001	NA	NA	NA	NA	NA	NA	0.0027	0.001	0.428571	0.140845	NA	70178	69967	69967
c1hy_0105601	c3hy_0083002	-0.4658	1.2491	-0.3729	0.7092	0.0012	0.0045	0.0027	0.0055	0.428571	0.808824	0.00300956408953196	70178	69918	69918
c1hy_0105601	c3hy_0084001	1	4.2258	0.2412	0.8094	-0.009	0.0052	0.0027	0.0021	0.428571	0.304348	-0.0114684309059481	70178	69960	69960
c1hy_0105601	c3hy_0085001	0.6792	2.0337	0.334	0.7384	-0.0099	0.0054	0.0027	0.0049	0.428571	0.671233	-0.0124251670712605	70178	70072	70072
c1hy_0105601	c3hy_0086001	-0.1833	1.2756	-0.1437	0.8857	-0.0041	0.0048	0.0027	0.006	0.428571	0.895522	-0.00337692597642846	70178	70178	70178
c1hy_0105601	c3hy_0087001	-0.7205	1.7103	-0.4212	0.6736	-0.0034	0.0056	0.0027	0.0123	0.428571	1.75714	0.000757798194074043	70178	70178	70178
c1hy_0105601	c3hy_0090001	1	5.4528	0.4128	0.6798	0.0142	0.0051	0.0027	0.0029	0.428571	0.367089	0.00792396771753249	70178	70178	70178
c1hy_0105601	c3hy_0090101	1	6.0125	0.201	0.8407	-0.0103	0.0047	0.0027	0.0014	0.428571	0.233333	-0.0126755801627586	70178	70178	70178
c1hy_0105601	c3hy_0090201	NA	NA	NA	NA	NA	NA	0.0027	7e-04	0.428571	0.111111	NA	70178	70178	70178
c1hy_0105601	c3hy_0090401	1	3.355	0.481	0.6305	0.0106	0.0047	0.0027	0.0036	0.428571	0.514286	0.00558657959443808	70178	70178	70178
c1hy_0105601	c3hy_0090601	0.0317	0.9881	0.0321	0.9744	0.0061	0.0044	0.0027	0.0053	0.428571	0.815385	0.00600410497652751	70178	70178	70178
c1hy_0105601	c3hy_0090801	-0.0388	1.286	-0.0302	0.9759	0.0051	0.0052	0.0027	0.0075	0.428571	1.31579	0.00530165378133992	70178	70178	70178
c1hy_0105601	c3hy_0091001	1	2.1264	0.5513	0.5815	0.0059	0.0049	0.0027	0.0112	0.428571	1.72308	-0.000549860808882507	70178	70178	70178
c1hy_0105601	c3hy_0091201	NA	NA	NA	NA	-0.0031	0.0046	0.0027	-0.013	0.428571	-2.03125	NA	70178	70178	70178
c1hy_0105601	c3hy_0091401	NA	NA	NA	NA	-0.0092	0.005	0.0027	-0.0012	0.428571	-0.196721	NA	70178	70178	70178
c1hy_0105601	c3hy_asq_acomu	-1	1.755	-0.5929	0.5532	0.0026	0.0055	0.0027	0.0435	0.428571	5.50633	0.0143425625034616	70178	66813	65196
c1hy_0105601	c3hy_asq_bgm	-0.8744	1.5328	-0.5705	0.5684	0.0076	0.0051	0.0027	0.0563	0.428571	7.40789	0.0193406064684891	70178	66813	65196
c1hy_0105601	c3hy_asq_cfm	-0.1933	0.5468	-0.3536	0.7237	0.0058	0.0048	0.0027	0.0529	0.428571	6.78205	0.00864498267093928	70178	66813	65196
c1hy_0105601	c3hy_asq_dproblem	-0.2704	0.6154	-0.4394	0.6603	0.009	0.0051	0.0027	0.0431	0.428571	5.4557	0.0127101598528383	70178	66116	64535
c1hy_0105601	c3hy_asq_epersonal	0.3288	0.8011	0.4104	0.6815	0.0021	0.0049	0.0027	0.0429	0.428571	4.98837	-0.00129345061955209	70178	62761	61261
c1hy_0105601	c3hy_asq_total	-0.4071	0.7519	-0.5415	0.5882	0.0052	0.0053	0.0027	0.0646	0.428571	8.17722	0.01131083594903	70178	65763	63672
c1hy_0105601	c3hy_bmi	0.1868	0.4031	0.4635	0.643	-0.0108	0.0055	0.0027	0.2701	0.428571	16.3697	-0.0194474318465903	70178	65460	63389
c1hy_0105601	c3hy_psi_cf	0.6249	1.1767	0.5311	0.5954	-0.003	0.0056	0.0027	0.0334	0.428571	4.07317	-0.00930645702025456	70178	64404	62966
c1hy_0105601	c3y_0010101	-0.8519	1.873	-0.4548	0.6492	7e-04	0.0048	0.0027	0.0108	0.428571	1.61194	0.00537049272326395	70178	73913	68691
c1hy_0105601	c3y_0010201	NA	NA	NA	NA	NA	NA	0.0027	9e-04	0.428571	0.130435	NA	70178	73913	68691
c1hy_0105601	c3y_0010301	-1	12.4442	-0.3204	0.7487	-0.0042	0.005	0.0027	0.0018	0.428571	0.26087	0.00439532775061476	70178	73913	68691
c1hy_0105601	c3y_0030002_checked	-0.2285	0.4034	-0.5665	0.5711	-0.008	0.0061	0.0027	0.3134	0.428571	14.3105	-0.00202397688208389	70178	67902	66362
c1hy_0105601	c3y_0040001_1	-0.5505	1.7813	-0.3091	0.7573	0.0114	0.005	0.0027	0.0083	0.428571	1.22059	0.0148355693449477	70178	65141	63450
c1hy_0105601	c3y_0040001_2	1	2.4856	0.4083	0.683	-0.0108	0.0051	0.0027	0.0111	0.428571	1.65672	-0.0172031039979663	70178	64938	63246
c1hy_0105601	c3y_0050001_1	0.3488	0.9419	0.3703	0.7112	-0.0033	0.005	0.0027	0.022	0.428571	3.18841	-0.00628807394547286	70178	64929	63250
c1hy_0105601	c3y_0050001_2	-1	3.2605	-0.5231	0.6009	0.0074	0.0045	0.0027	0.0089	0.428571	1.28986	0.0164847012012115	70178	62797	61195
c1hy_0105601	c3y_0050001_3	-0.0496	0.4341	-0.1143	0.909	0.0016	0.0047	0.0027	0.0435	0.428571	6.30435	0.00229313481102874	70178	65376	63670
c1hy_0105601	c3y_0060001	-0.5302	1.1377	-0.4661	0.6412	9e-04	0.0046	0.0027	0.0141	0.428571	1.98592	0.00425079154774331	70178	73913	68691
c1hy_0105601	c3y_0082101	0.5444	0.9838	0.5534	0.58	0.0011	0.0053	0.0027	0.0477	0.428571	5.54651	-0.0051561029334873	70178	73913	68691
c1hy_0105601	c3y_0082102	0.4865	0.8916	0.5456	0.5853	0.0018	0.0054	0.0027	0.0549	0.428571	6.16854	-0.00415703786827409	70178	73913	68691
c1hy_0105601	c3y_0091001	0.6577	1.2218	0.5383	0.5904	0.0195	0.0053	0.0027	0.0302	0.428571	3.51163	0.0147808800792327	70178	73679	68482
c1hy_0105601	c3y_0091101	0.7443	0.9534	0.7807	0.435	0.14	0.0051	0.0027	0.0405	0.428571	4.55056	0.142594464244681	70178	73406	68230
c1hy_0105601	c3y_0091201	1	2.6662	0.5806	0.5615	0.0483	0.0054	0.0027	0.0365	0.428571	4.29412	0.0361702947873742	70178	73369	68193
c1hy_0105601	c3y_0091301	NA	NA	NA	NA	NA	NA	0.0027	0.0013	0.428571	0.19403	NA	70178	73310	68143
c1hy_0105601	c3y_0091401	-0.0981	0.9232	-0.1063	0.9153	0.0329	0.0049	0.0027	0.0113	0.428571	1.66176	0.0354887632570311	70178	73011	67871
c1hy_0105601	c3y_0091501	0.4659	1.0745	0.4336	0.6646	0.0188	0.0047	0.0027	0.0102	0.428571	1.47826	0.017413754308494	70178	73629	68438
c1hy_0105601	c3y_0092801	NA	NA	NA	NA	0.0083	0.0048	0.0027	-0.0066	0.428571	-0.985075	NA	70178	73224	68073
c1hy_0105601	c3y_0092901	0.5618	1.7909	0.3137	0.7537	5e-04	0.0051	0.0027	0.0044	0.428571	0.733333	-0.00141534175833353	70178	73371	68202
c1hy_0105601	c3y_0093001	-0.3598	1.2169	-0.2956	0.7675	0.0034	0.0048	0.0027	0.0063	0.428571	0.969231	0.00509175145590758	70178	73012	67889
c1hy_0105601	c3y_0093401	NA	NA	NA	NA	-0.0084	0.0048	0.0027	-0.0078	0.428571	-1.2381	NA	70178	69911	65005
c1hy_0105601	c3y_0094701	NA	NA	NA	NA	9e-04	0.0047	0.0027	-0.0024	0.428571	-0.428571	NA	70178	71276	66273
c1hy_0105601	c3y_0095301	0.5671	1.8042	0.3143	0.7533	0.0011	0.0044	0.0027	0.0063	0.428571	1.05	-0.00102063329462369	70178	56592	52403
c1hy_0105601	c3y_0095401	0.5217	1.5235	0.3424	0.732	0.0031	0.0049	0.0027	0.0044	0.428571	0.6875	0.00146842890124246	70178	73388	68214
c1hy_0105601	c3y_0100101	1	2.2296	0.5089	0.6109	-2e-04	0.0053	0.0027	0.0062	0.428571	0.861111	-0.00487314457303092	70178	73913	68691
c1hy_0105601	c3y_0100102	1	2.8305	0.583	0.5599	-0.0054	0.0046	0.0027	0.0087	0.428571	1.19178	-0.013737625021116	70178	73913	68691
c1hy_0105601	c3y_0100201	1	10.5967	0.1962	0.8445	0.0179	0.0052	0.0027	0.0014	0.428571	0.2	0.0147560467614216	70178	73913	68691
c1hy_0105601	c3y_0100301b	-0.5555	2.1835	-0.2544	0.7992	0.0056	0.0048	0.0027	0.0041	0.428571	0.554054	0.0078596399526895	70178	65517	63449
c1hy_0105601	c3y_0110001_3	1	2.4103	0.6264	0.531	0.1231	0.0051	0.0027	0.0212	0.428571	2.90411	0.120986567842423	70178	65376	63670
c1hy_0105601	c3y_0110101	1	1.81	0.6635	0.507	0.1246	0.0047	0.0027	0.0383	0.428571	5.17568	0.120926381003953	70178	73913	68691
c1hy_0105601	c3y_0110201	0.8496	1.2531	0.678	0.4977	0.1673	0.0051	0.0027	0.0182	0.428571	2.56338	0.171250146533312	70178	73913	68691
c1hy_0105601	c3y_0110301	0.553	0.8839	0.6256	0.5316	0.1564	0.0053	0.0027	0.0184	0.428571	2.48649	0.161796846687629	70178	73913	68691
c1hy_0105601	c3y_0110501_3	1	10.5502	0.395	0.6928	0.0801	0.0047	0.0027	0.0021	0.428571	0.368421	0.0754711102501795	70178	65376	63670
c1hy_0105601	c3y_0110601	1	3.7392	0.5994	0.5489	0.0792	0.005	0.0027	0.0151	0.428571	2.09722	0.0693479598995762	70178	73913	68691
c1hy_0105601	c3y_0110701	1	3.3039	0.595	0.5518	0.1082	0.0054	0.0027	0.0103	0.428571	1.51471	0.105437379460911	70178	71709	66676
c1hy_0105601	c3y_0110801	1	4.3459	0.5414	0.5882	0.1101	0.0051	0.0027	0.0044	0.428571	0.666667	0.107905548311047	70178	73656	68456
c1hy_0105601	c3y_0112001_3	NA	NA	NA	NA	0.0549	0.0053	0.0027	-0.0015	0.428571	-0.254237	NA	70178	65376	63670
c1hy_0105601	c3y_0113501_2	1	2.8034	0.4129	0.6797	9e-04	0.0052	0.0027	0.0043	0.428571	0.661538	-0.00299738168477718	70178	65376	63670
c1hy_0105601	c3y_0113501_3	NA	NA	NA	NA	0.0463	0.0051	0.0027	-0.0015	0.428571	-0.217391	NA	70178	65376	63670
c1hy_0105601	c3y_0114001_2	-0.449	1.5898	-0.2824	0.7776	0.0381	0.0049	0.0027	0.0042	0.428571	0.591549	0.0421897342993836	70178	65376	63670
c1hy_0105601	c3y_0114001_3	NA	NA	NA	NA	0.0236	0.0049	0.0027	-0.0047	0.428571	-0.783333	NA	70178	65376	63670
c1hy_0105601	c3y_0114501_2	NA	NA	NA	NA	0.0112	0.0053	0.0027	-0.0038	0.428571	-0.666667	NA	70178	65376	63670
c1hy_0105601	c3y_0115001_2	0.3054	0.9334	0.3272	0.7435	0.0229	0.0051	0.0027	0.0175	0.428571	2.46479	0.022490348560477	70178	65376	63670
c1hy_0105601	c3y_0115001_3	1	7.8526	0.3219	0.7475	0.0331	0.0049	0.0027	0.0016	0.428571	0.231884	0.0300238123800111	70178	65376	63670
c1hy_0105601	c3y_0116001	0.9925	1.6535	0.6002	0.5484	0.1437	0.005	0.0027	0.0083	0.428571	1.53704	0.14677632743062	70178	73913	68691
c1hy_0105601	c3y_0116101	NA	NA	NA	NA	0.2301	0.0053	0.0027	-0.0068	0.428571	-1.0625	NA	70178	73913	68691
c1hy_0105601	c3y_0116102	0.4208	0.9892	0.4254	0.6706	0.07	0.0045	0.0027	0.0096	0.428571	1.43284	0.0716927310697387	70178	73913	68691
c1hy_0105601	c3y_0120001	-0.5559	1.3002	-0.4275	0.669	0.0229	0.0051	0.0027	0.0525	0.428571	5.41237	0.031343276759121	70178	70862	67711
c1hy_0105601	c3y_0130001	0.6806	1.2703	0.5358	0.5921	0.0212	0.0049	0.0027	0.0375	0.428571	4.03226	0.0155397383606906	70178	70902	67748
c1hy_0105601	c3y_0130101	0.1881	0.4762	0.3951	0.6928	0.0211	0.0049	0.0027	0.0494	0.428571	4.94	0.0203229882772345	70178	70984	67815
c1hy_0105601	c3y_0130201	1	2.7893	0.5802	0.5618	0.013	0.005	0.0027	0.0303	0.428571	3.06061	-0.00112456609174239	70178	70954	67789
c1hy_0105601	c3y_0130301	-1	2.4788	-0.5205	0.6027	0.0208	0.0046	0.0027	0.0068	0.428571	0.957746	0.0374983724560189	70178	33377	31664
c1hy_0105601	c3y_0140001	0.7163	1.2848	0.5575	0.5772	0.0202	0.0051	0.0027	0.037	0.428571	4.5122	0.0142626606611524	70178	70204	67080
c1hy_0105601	c3y_0150001	1	3.6835	0.5766	0.5642	0.0162	0.005	0.0027	0.013	0.428571	1.9697	0.00429788454040472	70178	71075	67912
c1hy_0105601	c3y_0160001	1	3.8756	0.5348	0.5928	0.0265	0.0049	0.0027	0.0064	0.428571	0.914286	0.0190685365380081	70178	70887	67727
c1hy_0105601	c3y_0170001	0.9909	1.4806	0.6693	0.5033	0.0754	0.0056	0.0027	0.0523	0.428571	5.50526	0.0686933094903113	70178	70804	67657
c1hy_0105601	c3y_0180001	0.9376	1.4325	0.6545	0.5128	0.0701	0.0053	0.0027	0.0483	0.428571	4.97938	0.0639348906580315	70178	70894	67738
c1hy_0105601	c3y_0180101	0.7782	1.1669	0.6669	0.5049	0.0741	0.0051	0.0027	0.0516	0.428571	5.54839	0.0699952352712546	70178	70705	67561
c1hy_0105601	c3y_0180401	0.8359	1.5197	0.55	0.5823	0.056	0.0049	0.0027	0.0188	0.428571	2.57534	0.0529785849805309	70178	70761	67616
c1hy_0105601	c3y_0190001	1	2.1395	0.6122	0.5404	0.0688	0.0055	0.0027	0.0383	0.428571	3.94845	0.0595349733646233	70178	70928	67769
c1hy_0105601	c3y_0200001	1	1.7317	0.6079	0.5433	0.0543	0.0058	0.0027	0.0633	0.428571	6.52577	0.0442494214785123	70178	70926	67769
c1hy_0105601	c3y_0210001	0.7365	1.7526	0.4202	0.6743	0.0395	0.005	0.0027	0.0101	0.428571	1.48529	0.037569555627362	70178	70733	67589
c1hy_0105601	c3y_0220001	1	3.1327	0.4982	0.6183	0.0333	0.005	0.0027	0.0091	0.428571	1.35821	0.0272371239601355	70178	70303	67188
c1hy_0105601	c3y_0220101	-0.7319	1.4551	-0.503	0.615	0.0318	0.0049	0.0027	0.0133	0.428571	1.84722	0.0380305131493735	70178	69835	66773
c1hy_0105601	c3y_0220201	-0.3602	1.3342	-0.27	0.7872	0.0177	0.0048	0.0027	0.0047	0.428571	0.723077	0.0198986350995411	70178	69963	66889
c1hy_0105601	c3y_0220202	-0.7789	5.1499	-0.1513	0.8798	0.025	0.0047	0.0027	0.0014	0.428571	0.215385	0.0277414612548436	70178	70084	66995
c1hy_0105601	c3y_0220203	1	2.6488	0.4182	0.6758	0.0295	0.0047	0.0027	0.0044	0.428571	0.733333	0.0270099973687723	70178	70830	67676
c1hy_0105601	c3y_0220204	NA	NA	NA	NA	0.0365	0.005	0.0027	-2e-04	0.428571	-0.03125	NA	70178	70695	67555
c1hy_0105601	c3y_0220205	NA	NA	NA	NA	NA	NA	0.0027	8e-04	0.428571	0.115942	NA	70178	70089	66975
c1hy_0105601	c3y_0220206	1	7.1461	0.3933	0.6941	0.0166	0.0048	0.0027	0.0024	0.428571	0.363636	0.010179576139666	70178	70710	67563
c1hy_0105601	c3y_0220207	NA	NA	NA	NA	NA	NA	0.0027	6e-04	0.428571	0.101695	NA	70178	70615	67482
c1hy_0105601	c3y_0220208	NA	NA	NA	NA	0.0107	0.0046	0.0027	-0.0032	0.428571	-0.533333	NA	70178	70773	67628
c1hy_0105601	c3y_0220209	1	2.8263	0.5917	0.554	0.0063	0.0049	0.0027	0.0158	0.428571	2.46875	-0.00440289212776585	70178	70889	67732
c1hy_0105601	c3y_0220210	-0.3601	2.0179	-0.1784	0.8584	0.0226	0.0051	0.0027	0.0023	0.428571	0.370968	0.0245011249962536	70178	70839	67685
c1hy_0105601	c3y_0220211	NA	NA	NA	NA	0.017	0.0051	0.0027	-0.003	0.428571	-0.517241	NA	70178	70610	67470
c1hy_0105601	c3y_0220212	NA	NA	NA	NA	0.0141	0.0054	0.0027	-0.0047	0.428571	-0.746032	NA	70178	70903	67748
c1hy_0105601	c3y_0230001	0.6181	1.8819	0.3285	0.7426	0.0219	0.0046	0.0027	0.0066	0.428571	1.1	0.020337641741931	70178	70580	67446
c1hy_0105601	c3y_0240001	-0.5478	1.0073	-0.5438	0.5866	4e-04	0.0048	0.0027	0.031	0.428571	4.49275	0.00552191186184927	70178	70875	67714
c1hy_0105601	c3y_0250001	-0.423	1.028	-0.4115	0.6807	-0.0011	0.0048	0.0027	0.0162	0.428571	2.38235	0.00166720649683422	70178	70806	67653
c1hy_0105601	c3y_0260001	0.4952	1.1236	0.4407	0.6594	-0.0102	0.0051	0.0027	0.0292	0.428571	4.17143	-0.0152544738932698	70178	71000	67842
c1hy_0105601	c3y_0270101	0.4715	1.0683	0.4414	0.659	-0.0025	0.0046	0.0027	0.0156	0.428571	2.32836	-0.00571341556022581	70178	71029	67861
c1hy_0105601	c3y_0270201	-0.3465	1.461	-0.2371	0.8126	0.0057	0.005	0.0027	0.0052	0.428571	0.732394	0.00727935968411325	70178	70444	67331
c1hy_0105601	c3y_0270301	-1	2.0659	-0.502	0.6157	0.0198	0.0048	0.0027	0.01	0.428571	1.53846	0.0262610391258659	70178	70238	67137
c1hy_0105601	c3y_0270401	-0.3494	0.7563	-0.462	0.6441	0.0175	0.0048	0.0027	0.0359	0.428571	4.72368	0.0220545753497479	70178	71187	68015
c1hy_0105601	c3y_0270501	-0.2627	0.815	-0.3223	0.7472	0.006	0.0048	0.0027	0.0215	0.428571	3.02817	0.00833257460783684	70178	71319	68136
c1hy_0105601	c3y_0270601	NA	NA	NA	NA	-0.0026	0.0046	0.0027	-0.0051	0.428571	-0.822581	NA	70178	71319	68136
c1hy_0105601	c3y_0280101	0.7177	1.4851	0.4833	0.6289	0.0065	0.0043	0.0027	0.0197	0.428571	2.9403	0.00153192800120426	70178	71319	68136
c1hy_0105601	c3y_0280201b	1	2.7072	0.4356	0.6631	-0.0032	0.0051	0.0027	0.0051	0.428571	0.689189	-0.00782125034114599	70178	65763	63672
c1hy_0105601	c3y_0280301b	NA	NA	NA	NA	0.0072	0.0045	0.0027	-0.0041	0.428571	-0.602941	NA	70178	65763	63672
c1hy_0105601	c3y_0280501b	0.6683	1.4575	0.4585	0.6466	0.0037	0.0051	0.0027	0.0089	0.428571	1.27143	0.00067559167264342	70178	65763	63672
c1hy_0105601	c3y_0280601b	1	2.3924	0.4433	0.6576	0.0086	0.0047	0.0027	0.0065	0.428571	0.866667	0.00475532249542182	70178	65763	63672
c1hy_0105601	c3y_0280901b	NA	NA	NA	NA	0.0049	0.0046	0.0027	-0.0038	0.428571	-0.520548	NA	70178	65763	63672
c1hy_0105601	c3y_0290001	0.3238	0.8487	0.3815	0.7028	-0.003	0.005	0.0027	0.0146	0.428571	2.08571	-0.0051929271522297	70178	71319	68136
c1hy_0105601	c3y_0300001	0.186	0.9479	0.1962	0.8445	-0.0037	0.0052	0.0027	0.0111	0.428571	1.68182	-0.0048938072728025	70178	71319	68136
c1hy_0105601	c3y_0300002	0.815	1.6072	0.5071	0.6121	0.0021	0.005	0.0027	0.0142	0.428571	1.97222	-0.00289044739588986	70178	71319	68136
c1hy_0105601	c3y_0300101	0.5054	1.2287	0.4114	0.6808	-1e-04	0.0048	0.0027	0.0207	0.428571	3.04412	-0.00392830393679777	70178	71319	68136
c1hy_0105601	c3y_0300201	-0.1535	0.8047	-0.1907	0.8487	0.0072	0.005	0.0027	0.0152	0.428571	2.23529	0.00853574448966412	70178	71319	68136
c1hy_0105601	c3y_0310001	-0.6023	1.287	-0.468	0.6398	-0.0076	0.0044	0.0027	0.0107	0.428571	1.78333	-0.0046852473275145	70178	71319	68136
c1hy_0105601	c3y_0320001	0.0125	1.1743	0.0107	0.9915	0.0143	0.005	0.0027	0.0059	0.428571	0.893939	0.0148618485787201	70178	71319	68136
c1hy_0105601	c3y_0330001	-1	4.5097	-0.5576	0.5771	-0.011	0.0049	0.0027	0.0077	0.428571	1.22222	-0.000673989932043916	70178	63050	60294
c1hy_0105601	c3y_0350001	0.3727	1.3141	0.2836	0.7767	-0.0173	0.0043	0.0027	0.0107	0.428571	1.62121	-0.0213368230374017	70178	62212	59566
c1hy_0105601	c3y_0420001	-0.0357	1.5034	-0.0237	0.9811	0.0072	0.0049	0.0027	0.005	0.428571	0.78125	0.0082059818361209	70178	61296	58711
c1hy_0105601	c3y_0430001	0.24	0.7605	0.3156	0.7523	0.0052	0.0054	0.0027	0.0375	0.428571	5.13699	0.00304594578678522	70178	71319	68136
c1hy_0105601	c3y_0450001	-0.2463	0.6908	-0.3566	0.7214	0.0023	0.0052	0.0027	0.0413	0.428571	5.36364	0.00510221646062326	70178	71319	68136
c1hy_0105601	c3y_0460101	-0.8522	1.8772	-0.454	0.6498	-0.005	0.005	0.0027	0.0315	0.428571	3.98734	0.00271436490822622	70178	71319	68136
c1hy_0105601	c3y_0460401	NA	NA	NA	NA	NA	NA	0.0027	0.0015	0.428571	0.227273	NA	70178	71319	68136
c1hy_0105601	c3y_0490001	NA	NA	NA	NA	0.0059	0.005	0.0027	-0.0032	0.428571	-0.52459	NA	70178	71319	68136
c1hy_0105601	c3y_0500001	NA	NA	NA	NA	NA	NA	0.0027	0.0013	0.428571	0.203125	NA	70178	71319	68136
c1hy_0105601	c3y_0510001	NA	NA	NA	NA	0.0086	0.0047	0.0027	-0.0015	0.428571	-0.234375	NA	70178	71319	68136
c1hy_0105601	c3y_0510002	0.2994	0.9647	0.3103	0.7563	0.0046	0.0053	0.0027	0.0094	0.428571	1.44615	0.00328779532823525	70178	71319	68136
c1hy_0105601	c3y_0510003	NA	NA	NA	NA	0.0078	0.0055	0.0027	-0.0024	0.428571	-0.358209	NA	70178	71319	68136
c1hy_0105601	c3y_0510004	0.2641	0.834	0.3166	0.7515	0.0047	0.0047	0.0027	0.0182	0.428571	2.8	0.0030607897935261	70178	71319	68136
c1hy_0105601	c3y_0520001	0.0729	1.3479	0.0541	0.9569	-0.0097	0.0053	0.0027	0.0072	0.428571	1.01408	-0.0104447442297711	70178	71319	68136
c1hy_0105601	c3y_0520101	-0.2457	1.0547	-0.2329	0.8158	0.0113	0.0047	0.0027	0.0076	0.428571	1.11765	0.012912422531979	70178	71319	68136
c1hy_0105601	c3y_0520201	NA	NA	NA	NA	0.0084	0.0049	0.0027	-0.0021	0.428571	-0.318182	NA	70178	68796	65759
c1hy_0105601	c3y_0530001	1	4.1027	0.541	0.5885	-0.0043	0.0054	0.0027	0.01	0.428571	1.36986	-0.0161009759640672	70178	71319	68136
c1hy_0105601	c3y_0530002	-0.7426	1.6019	-0.4636	0.6429	0.0099	0.0044	0.0027	0.0168	0.428571	2.33333	0.0154314988489881	70178	71319	68136
c1hy_0105601	c3y_0530003	NA	NA	NA	NA	-0.0074	0.0052	0.0027	-0.0034	0.428571	-0.576271	NA	70178	71319	68136
c1hy_0105601	c3y_0530004	NA	NA	NA	NA	0.0134	0.0053	0.0027	-0.0013	0.428571	-0.191176	NA	70178	71319	68136
c1hy_0105601	c3y_0540001	NA	NA	NA	NA	0.0013	0.0047	0.0027	-0.006	0.428571	-0.952381	NA	70178	71319	68136
c1hy_0105601	c3y_0540002	NA	NA	NA	NA	0.014	0.0055	0.0027	-0.0151	0.428571	-2.35938	NA	70178	71319	68136
c1hy_0105601	c3y_0540003	-0.1289	1.0219	-0.1261	0.8996	0.0092	0.0052	0.0027	0.0086	0.428571	1.22857	0.0102314242879383	70178	71319	68136
c1hy_0105601	c3y_0540004	0.0089	0.6892	0.013	0.9897	-0.0046	0.005	0.0027	0.0227	0.428571	3.28986	-0.00490848247028104	70178	71319	68136
c1hy_0105601	c3y_0550001	1	2.252	0.4577	0.6471	0.0073	0.0051	0.0027	0.0055	0.428571	0.808824	0.00362224837594862	70178	71319	68136
c1hy_0105601	c3y_0560001	-0.3089	2.4617	-0.1255	0.9002	-0.0051	0.0044	0.0027	0.0019	0.428571	0.287879	-0.00460632599636677	70178	71319	68136
c1hy_0105601	c3y_0570001	1	1.8114	0.6313	0.5278	1.7723e-05	0.0048	0.0027	0.0135	0.428571	2.01493	-0.00694228442050111	70178	71319	68136
c1hy_0105601	c3y_0570002	-1	3.7715	-0.458	0.6469	0.0034	0.0047	0.0027	0.0049	0.428571	0.742424	0.00985113711040885	70178	71319	68136
c1hy_0105601	c3y_0570003	0.9579	2.3224	0.4125	0.68	0.006	0.0045	0.0027	0.0045	0.428571	0.681818	0.00290136044469407	70178	71319	68136
c1hy_0105601	c3y_0570004	0.5724	1.4742	0.3883	0.6978	0.0136	0.0049	0.0027	0.0158	0.428571	2.32353	0.0104795516817358	70178	71319	68136
c1hy_0105601	c3y_0580001	0.2842	0.8728	0.3256	0.7447	-0.0029	0.0052	0.0027	0.0167	0.428571	1.19286	-0.00496778262558315	70178	71319	68136
c1hy_0105601	c3y_0580002	0.0554	0.9546	0.058	0.9537	-0.0058	0.0051	0.0027	0.0096	0.428571	1.35211	-0.00634329027802804	70178	71319	68136
c1hy_0105601	c3y_0580003	-1	3.8132	-0.4785	0.6323	0.0091	0.0051	0.0027	0.0062	0.428571	0.911765	0.0169899172344923	70178	71319	68136
c1hy_0105601	c3y_0580004	-0.5201	1.1225	-0.4633	0.6431	-0.0105	0.0053	0.0027	0.0144	0.428571	1.89474	-0.00772540395692553	70178	71319	68136
c1hy_0105601	c3y_0590001	0.7761	1.4283	0.5434	0.5869	0.0043	0.005	0.0027	0.0118	0.428571	1.66197	8.4671740231005e-05	70178	71319	68136
c1hy_0105601	c3y_0590002	0.1674	0.8904	0.188	0.8509	-0.0085	0.0048	0.0027	0.0108	0.428571	1.61194	-0.00979578616449594	70178	71319	68136
c1hy_0105601	c3y_0590003	0.7954	1.9104	0.4164	0.6771	0.0035	0.0048	0.0027	0.0067	0.428571	0.848101	0.000252244036530671	70178	71319	68136
c1hy_0105601	c3y_0590004	-0.2461	1.2652	-0.1946	0.8457	0.0077	0.0052	0.0027	0.0048	0.428571	0.648649	0.00893519667287577	70178	70932	67775
c1hy_0105601	c3y_0590005	0.0275	0.9265	0.0297	0.9763	0.011	0.0046	0.0027	0.0082	0.428571	1.28125	0.0113761746513999	70178	71021	67862
c1hy_0105601	c3y_0590006	NA	NA	NA	NA	-0.0036	0.0049	0.0027	-0.0119	0.428571	-2.01695	NA	70178	70753	67601
c1hy_0105601	c3y_0590007	-1	3.641	-0.5187	0.604	-0.0018	0.0048	0.0027	0.0083	0.428571	1.22059	0.00710331242465615	70178	70787	67634
c1hy_0105601	c3y_0600101_1	NA	NA	NA	NA	-0.0052	0.0052	0.0027	-0.01	0.428571	-1.5625	NA	70178	65376	63670
c1hy_0105601	c3y_0600101_2	NA	NA	NA	NA	NA	NA	0.0027	0.001	0.428571	0.15625	NA	70178	64843	63164
c1hy_0105601	c3y_0600101_3	NA	NA	NA	NA	0.0074	0.0048	0.0027	-0.0012	0.428571	-0.181818	NA	70178	65154	63459
c1hy_0105601	c3y_0600101_4	NA	NA	NA	NA	-0.0027	0.005	0.0027	-0.0052	0.428571	-0.787879	NA	70178	65148	63453
c1hy_0105601	c3y_0600201	-0.6326	1.3261	-0.4771	0.6333	0.0038	0.0046	0.0027	0.0099	0.428571	1.54688	0.00727749704378658	70178	70749	67599
c1hy_0105601	c3y_0600202	NA	NA	NA	NA	0.0052	0.005	0.0027	-0.0015	0.428571	-0.245902	NA	70178	70959	67798
c1hy_0105601	c3y_0600301	NA	NA	NA	NA	0.0111	0.0051	0.0027	-0.004	0.428571	-0.625	NA	70178	71319	68136
c1hy_0105601	c3y_0610001	1	2.9202	0.5411	0.5884	0.0099	0.0047	0.0027	0.0086	0.428571	1.34375	0.00267987779700817	70178	71319	68136
c1hy_0105601	c3y_0611001	1	3.5741	0.5208	0.6025	0.0065	0.0046	0.0027	0.0081	0.428571	1.15714	-0.00196652637993944	70178	71319	68136
c1hy_0105601	c3y_0611101	1	6.56	0.3732	0.709	0.0068	0.0046	0.0027	0.0025	0.428571	0.396825	0.000702234226230347	70178	71319	68136
c1hy_0105601	c3y_0611201	NA	NA	NA	NA	NA	NA	0.0027	9e-04	0.428571	0.125	NA	70178	71319	68136
c1hy_0105601	c3y_0611301	1	2.5373	0.5778	0.5634	9e-04	0.0047	0.0027	0.0124	0.428571	1.96825	-0.00760617276592287	70178	71319	68136
c1hy_0105601	c3y_0611401	1	4.1428	0.551	0.5816	-1e-04	0.0047	0.0027	0.0054	0.428571	0.857143	-0.00885629711829142	70178	71319	68136
c1hy_0105601	c3y_0611501	1	7.309	0.4984	0.6182	0.0123	0.0051	0.0027	0.0038	0.428571	0.584615	0.00110677598811523	70178	71319	68136
c1hy_0105601	c3y_0611601	NA	NA	NA	NA	0.0035	0.0046	0.0027	-0.0069	0.428571	-1.1129	NA	70178	71319	68136
c1hy_0105601	c3y_0620001	1	2.4205	0.5692	0.5692	0.0093	0.0055	0.0027	0.0089	0.428571	1.36923	0.00291918479152715	70178	71319	68136
c1hy_0105601	c3y_0620101	-0.6931	1.2349	-0.5612	0.5746	-0.0033	0.0052	0.0027	0.0235	0.428571	3.4058	0.00212242472844178	70178	71319	68136
c1hy_0105601	c3y_0620201	-1	3.2148	-0.3818	0.7026	0.004	0.0053	0.0027	0.0055	0.428571	0.887097	0.00891968572245825	70178	71319	68136
c1hy_0105601	c3y_0620301	-0.8806	1.4648	-0.6011	0.5477	0.0059	0.0053	0.0027	0.0119	0.428571	1.77612	0.0112210228617724	70178	70819	67660
c1hy_0105601	c3y_0630001	-0.6105	1.1656	-0.5238	0.6004	1e-04	0.0053	0.0027	0.0247	0.428571	3.43056	0.00516113966869659	70178	70346	67216
c1hy_0105601	c3y_0631001	-0.8791	1.5344	-0.5729	0.5667	-0.0034	0.0052	0.0027	0.0118	0.428571	1.61644	0.00117518686273403	70178	61764	58978
c1hy_0105601	c3y_0631101	0.0171	0.7435	0.0231	0.9816	-0.004	0.0046	0.0027	0.0114	0.428571	1.96552	-0.0042957822342303	70178	70697	67556
c1hy_0105601	c3y_0631201	0.7408	1.8768	0.3947	0.6931	-0.0027	0.0051	0.0027	0.0059	0.428571	0.951613	-0.00579007590552397	70178	71057	67889
c1hy_0105601	c3y_0631401	-1	2.2486	-0.5124	0.6084	0.0098	0.005	0.0027	0.0221	0.428571	3.25	0.0193359636048859	70178	71027	67861
c1hy_0105601	c3y_asq_acomu	-0.1968	0.4701	-0.4187	0.6754	-0.0022	0.0052	0.0027	0.0538	0.428571	6.725	9.34069601330601e-05	70178	68351	66794
c1hy_0105601	c3y_asq_bgm	-0.7893	1.3912	-0.5673	0.5705	-2e-04	0.0051	0.0027	0.05	0.428571	5.88235	0.00920875401926056	70178	68351	66794
c1hy_0105601	c3y_asq_cfm	-0.8441	1.5744	-0.5361	0.5919	0.0168	0.0049	0.0027	0.0484	0.428571	6.36842	0.0277866162241375	70178	68351	66794
c1hy_0105601	c3y_asq_dproblem	0.1534	0.6756	0.227	0.8204	0.0021	0.0053	0.0027	0.0531	0.428571	6.39759	0.000350610740858377	70178	68351	66794
c1hy_0105601	c3y_asq_epersonal	-0.2365	0.5492	-0.4306	0.6668	0.0023	0.0054	0.0027	0.0544	0.428571	6.55422	0.0054073415104446	70178	68351	66794
c1hy_0105601	c3y_asq_total	-0.4508	0.7884	-0.5718	0.5675	0.0054	0.0055	0.0027	0.0674	0.428571	8.53165	0.0122798740849511	70178	65763	63672
c1hy_0105601	c3y_bed_time	-0.8143	1.3071	-0.623	0.5333	0.0076	0.0051	0.0027	0.0309	0.428571	4.29167	0.0160177645246048	70178	61581	60128
c1hy_0105601	c3y_bmi	0.4118	0.784	0.5253	0.5994	-0.0197	0.0053	0.0027	0.2654	0.428571	15.7976	-0.0374356830317245	70178	65763	63672
c1hy_0105601	c3y_nap_count	1	1.98	0.514	0.6073	-0.0115	0.0051	0.0027	0.0206	0.428571	3.12121	-0.0204257488375087	70178	61329	59891
c1hy_0105601	c3y_night_wake_up_count	0.077	0.5946	0.1294	0.897	-0.0067	0.005	0.0027	0.0214	0.428571	2.77922	-0.00802319485372094	70178	61302	59864
c1hy_0105601	c3y_sleep_time_day	0.0286	0.6524	0.0439	0.965	6e-04	0.0051	0.0027	0.0233	0.428571	3.32857	0.00043414693999716	70178	61699	60247
c1hy_0105601	c3y_sleep_time_night	0.0374	0.5278	0.0709	0.9435	4e-04	0.0052	0.0027	0.0351	0.428571	4.94366	7.41599049174974e-05	70178	61717	60262
c1hy_0105601	c3y_total_sleep_time	0.0809	0.8163	0.0991	0.9211	8e-04	0.0052	0.0027	0.0118	0.428571	1.84375	0.000437839814124337	70178	59228	57867
c1hy_0105601	c3y_wake_up_time	0.1021	0.4575	0.2232	0.8233	0.0162	0.005	0.0027	0.0777	0.428571	9.03488	0.0174890145073757	70178	57915	56585
c1hy_0105601	c4y_0010101	-0.0837	0.9546	-0.0876	0.9302	-0.0078	0.0055	0.0027	0.0097	0.428571	1.34722	-0.00741769088828718	70178	70178	70178
c1hy_0105601	c4y_0010201	NA	NA	NA	NA	NA	NA	0.0027	0.0012	0.428571	0.179104	NA	70178	70178	70178
c1hy_0105601	c4y_0010301	-1	3.54	-0.5257	0.5991	0.009	0.0048	0.0027	0.0124	0.428571	1.74648	0.0199181398221021	70178	70178	70178
c1hy_0105601	c4y_0030002	-0.1439	0.284	-0.5065	0.6125	-0.0087	0.0059	0.0027	0.3831	0.428571	15.324	-0.00519136225693794	70178	70178	70178
c1hy_0105601	c4y_0042101	0.1488	0.4867	0.3057	0.7598	-4e-04	0.0053	0.0027	0.0484	0.428571	5.31868	-0.00215669385634899	70178	70178	70178
c1hy_0105601	c4y_0042102b	-0.0031	0.5145	-0.006	0.9952	0.0027	0.0053	0.0027	0.0495	0.428571	5.625	0.00299562285678391	70178	65763	63672
c1hy_0105601	c4y_0051001	1	2.0519	0.5782	0.5631	0.0186	0.0052	0.0027	0.0331	0.428571	3.48421	0.00751977214888194	70178	70178	70178
c1hy_0105601	c4y_0051101	1	1.685	0.6802	0.4964	0.1337	0.0052	0.0027	0.0364	0.428571	4.33333	0.124795821178931	70178	70178	70178
c1hy_0105601	c4y_0051201	1	1.8241	0.5901	0.5551	0.0532	0.0057	0.0027	0.0432	0.428571	4.45361	0.0425605774312485	70178	70178	70178
c1hy_0105601	c4y_0051301	-0.265	1.1137	-0.2379	0.8119	0.0309	0.005	0.0027	0.0069	0.428571	1.01471	0.0321984296205372	70178	70178	70178
c1hy_0105601	c4y_0051401	1	2.2627	0.465	0.6419	0.0208	0.0044	0.0027	0.0091	0.428571	1.3	0.0156775146061375	70178	70178	70178
c1hy_0105601	c4y_0051501	0.6431	1.2302	0.5227	0.6012	0.0213	0.0046	0.0027	0.0178	0.428571	2.25316	0.017016598829746	70178	70178	70178
c1hy_0105601	c4y_0053801	-0.8591	1.891	-0.4543	0.6496	-0.0066	0.0054	0.0027	0.0116	0.428571	1.78462	-0.00180503318142286	70178	70178	70178
c1hy_0105601	c4y_0053901	1	2.1558	0.5062	0.6127	-2e-04	0.004	0.0027	0.0078	0.428571	1.16418	-0.00523649340241818	70178	69564	69564
c1hy_0105601	c4y_0054001	-0.3277	1.2808	-0.2558	0.7981	0.0057	0.0045	0.0027	0.0061	0.428571	0.953125	0.00706099164105327	70178	70178	70178
c1hy_0105601	c4y_0054401	1	5.0221	0.3311	0.7406	0.0031	0.0048	0.0027	0.0025	0.428571	0.378788	-0.001223261610558	70178	70178	70178
c1hy_0105601	c4y_0055701	0.5749	1.0393	0.5532	0.5801	-0.0046	0.0046	0.0027	0.0227	0.428571	3.06757	-0.00922606676296986	70178	69945	69945
c1hy_0105601	c4y_0056001	-0.3804	2.2459	-0.1694	0.8655	0.0069	0.005	0.0027	0.0039	0.428571	0.629032	0.00817483512340813	70178	69905	69905
c1hy_0105601	c4y_0056101	0.6109	1.3918	0.4389	0.6607	0.004	0.0051	0.0027	0.0125	0.428571	2.19298	0.000462487204924434	70178	69899	69899
c1hy_0105601	c4y_0056301	0.9961	1.8346	0.5429	0.5872	-0.0081	0.0048	0.0027	0.0099	0.428571	1.43478	-0.0133490011565779	70178	69921	69921
c1hy_0105601	c4y_0056401	-1	2.2107	-0.4844	0.6281	0.0104	0.0048	0.0027	0.0059	0.428571	0.880597	0.0149193595496696	70178	67798	67798
c1hy_0105601	c4y_0060101	0.2046	1.6613	0.1232	0.902	0.0175	0.0049	0.0027	0.0046	0.428571	0.657143	0.0171589813069723	70178	67700	67700
c1hy_0105601	c4y_0060201	NA	NA	NA	NA	0.0052	0.0051	0.0027	-4.8573e-05	0.428571	-0.00703957	NA	70178	67822	67822
c1hy_0105601	c4y_0060301b	0.0038	2.4079	0.0016	0.9988	0.0063	0.0053	0.0027	0.0017	0.428571	0.261538	0.00672842769255153	70178	65763	63672
c1hy_0105601	c4y_0070001_3	1	2.571	0.576	0.5646	0.1063	0.0052	0.0027	0.0123	0.428571	1.5375	0.105451189819742	70178	65244	63545
c1hy_0105601	c4y_0070101	0.611	0.9023	0.6772	0.4983	0.1099	0.0052	0.0027	0.0342	0.428571	4.5	0.10615042499646	70178	69987	69987
c1hy_0105601	c4y_0070201	1	1.5317	0.679	0.4971	0.1427	0.0051	0.0027	0.0232	0.428571	3.13514	0.136587799068333	70178	69842	69842
c1hy_0105601	c4y_0070301	0.5663	0.8639	0.6556	0.5121	0.1374	0.0051	0.0027	0.0171	0.428571	2.28	0.135246362395613	70178	69820	69820
c1hy_0105601	c4y_0070501_3	1	7.2656	0.4795	0.6316	0.0557	0.0051	0.0027	0.0028	0.428571	0.444444	0.0499605716209304	70178	65026	63342
c1hy_0105601	c4y_0070601	1	2.3401	0.6009	0.5479	0.0868	0.0048	0.0027	0.0223	0.428571	3.32836	0.0771157852702918	70178	69759	69759
c1hy_0105601	c4y_0070701	1	3.5671	0.5753	0.5651	0.0983	0.0053	0.0027	0.0086	0.428571	1.26471	0.0890724245966561	70178	69954	69954
c1hy_0105601	c4y_0070801	NA	NA	NA	NA	0.0991	0.0053	0.0027	-9e-04	0.428571	-0.136364	NA	70178	70178	70178
c1hy_0105601	c4y_0073501_2	0.0068	0.5146	0.0132	0.9895	8e-04	0.0049	0.0027	0.0278	0.428571	3.97143	0.000833840266744538	70178	61135	59548
c1hy_0105601	c4y_0073501_3	NA	NA	NA	NA	0.0454	0.0049	0.0027	-0.0024	0.428571	-0.347826	NA	70178	64861	63179
c1hy_0105601	c4y_0074001_2	0.3686	1.1177	0.3297	0.7416	0.0315	0.0051	0.0027	0.0094	0.428571	1.25333	0.0319518305746481	70178	64952	63266
c1hy_0105601	c4y_0075001_2	-1	4.4132	-0.3614	0.7178	0.0176	0.0048	0.0027	0.0023	0.428571	0.315068	0.022822739788805	70178	64868	63192
c1hy_0105601	c4y_0075001_3	NA	NA	NA	NA	NA	NA	0.0027	0.0017	0.428571	0.257576	NA	70178	64712	63037
c1hy_0105601	c4y_0075501_2	0.7259	4.0978	0.1771	0.8594	0.0075	0.0053	0.0027	0.0019	0.428571	0.253333	0.00636454636758414	70178	65112	63420
c1hy_0105601	c4y_0075501_3	0.1018	1.0951	0.0929	0.926	0.0353	0.0052	0.0027	0.008	0.428571	1.17647	0.0373674852103106	70178	65052	63365
c1hy_0105601	c4y_0077001	0.8675	1.3588	0.6384	0.5232	0.1438	0.0052	0.0027	0.0128	0.428571	1.72973	0.139785294760575	70178	70178	70178
c1hy_0105601	c4y_0077101	1	1.8832	0.6739	0.5004	0.193	0.0052	0.0027	0.0048	0.428571	0.761905	0.189140260633433	70178	70178	70178
c1hy_0105601	c4y_0077102	0.1391	0.6726	0.2068	0.8361	0.0708	0.0047	0.0027	0.0182	0.428571	2.84375	0.070564450045468	70178	70178	70178
c1hy_0105601	c4y_0080001	-0.3579	0.9047	-0.3956	0.6924	-0.0021	0.0052	0.0027	0.0192	0.428571	2.59459	0.000482176422853784	70178	70178	70178
c1hy_0105601	c4y_0081001	0.2236	0.8133	0.275	0.7833	-8.4295e-06	0.0047	0.0027	0.0209	0.428571	2.98571	-0.00170834055540555	70178	70178	70178
c1hy_0105601	c4y_0090001	-0.4446	1.2652	-0.3514	0.7253	-0.0022	0.0047	0.0027	0.0092	0.428571	1.31429	1.597008854597e-05	70178	70178	70178
c1hy_0105601	c4y_0091001	NA	NA	NA	NA	-0.0061	0.005	0.0027	-0.0042	0.428571	-0.494118	NA	70178	70178	70178
c1hy_0105601	c4y_0100001	-1	3.486	-0.4628	0.6435	0.0124	0.0056	0.0027	0.0062	0.428571	0.775	0.0190857042992959	70178	70178	70178
c1hy_0105601	c4y_0110001	0.1281	0.5209	0.2459	0.8057	-0.0066	0.005	0.0027	0.0425	0.428571	5.66667	-0.00815825493222234	70178	70178	70178
c1hy_0105601	c4y_0120001	0.1053	0.4555	0.2311	0.8172	8e-04	0.0059	0.0027	0.0673	0.428571	6.23148	-0.000642269143058006	70178	70178	70178
c1hy_0105601	c4y_0130001	-0.9296	1.8659	-0.4982	0.6183	0.012	0.0051	0.0027	0.0658	0.428571	6.38835	0.025269051190334	70178	70178	70178
c1hy_0105601	c4y_0130102	NA	NA	NA	NA	NA	NA	0.0027	6e-04	0.428571	0.0909091	NA	70178	70178	70178
c1hy_0105601	c4y_0130103	-1	3.4717	-0.5089	0.6108	0.0117	0.0049	0.0027	0.0159	0.428571	2.09211	0.0234946095176943	70178	70178	70178
c1hy_0105601	c4y_0130104	-0.8425	1.6502	-0.5105	0.6097	0.0059	0.0054	0.0027	0.0529	0.428571	5.75	0.0164309494737422	70178	70178	70178
c1hy_0105601	c4y_0130105	0.6691	1.4467	0.4625	0.6437	2e-04	0.0049	0.0027	0.0078	0.428571	1.18182	-0.00288448161726434	70178	69309	69309
c1hy_0105601	c4y_0140001	0.414	0.7184	0.5764	0.5644	0.0019	0.0054	0.0027	0.0294	0.428571	3.45882	-0.00181433398926288	70178	69920	69920
c1hy_0105601	c4y_0150001	-0.1903	0.5794	-0.3283	0.7427	0.0308	0.0048	0.0027	0.061	0.428571	6.0396	0.0344066417224636	70178	69935	69935
c1hy_0105601	c4y_0160001	0.2896	0.538	0.5383	0.5903	0.0431	0.0049	0.0027	0.0459	0.428571	4.25	0.0410352203503492	70178	69685	69685
c1hy_0105601	c4y_0160101	0.1599	0.3864	0.4137	0.6791	0.0429	0.0048	0.0027	0.0605	0.428571	4.80159	0.0422526052535812	70178	70038	70038
c1hy_0105601	c4y_0160201	0.5038	0.7894	0.6382	0.5233	0.0352	0.0051	0.0027	0.0354	0.428571	3.33962	0.0311391340695719	70178	69125	69125
c1hy_0105601	c4y_0160301	-0.0091	1.4953	-0.0061	0.9951	0.019	0.0042	0.0027	0.004	0.428571	0.449438	0.0191112836091694	70178	70050	70050
c1hy_0105601	c4y_0170001	1	2.3499	0.5954	0.5516	0.0242	0.0055	0.0027	0.0358	0.428571	3.69072	0.0106930522363492	70178	69946	69946
c1hy_0105601	c4y_0180001	1	2.7443	0.5314	0.5951	0.0149	0.0051	0.0027	0.0066	0.428571	0.942857	0.00886640660094065	70178	70249	69831
c1hy_0105601	c4y_0190001	NA	NA	NA	NA	NA	NA	0.0027	-1e-04	0.428571	-0.0140845	NA	70178	56798	56466
c1hy_0105601	c4y_0200001	0.5316	0.7609	0.6987	0.4848	0.0743	0.0054	0.0027	0.0431	0.428571	4.14423	0.0704134891494233	70178	70596	70178
c1hy_0105601	c4y_0210001	0.5979	0.8602	0.6951	0.487	0.0708	0.0055	0.0027	0.0417	0.428571	4.04854	0.0661476571509135	70178	70596	70178
c1hy_0105601	c4y_0210101	0.759	1.1236	0.6755	0.4994	0.0697	0.0053	0.0027	0.0518	0.428571	4.7963	0.0626579950591027	70178	70596	70178
c1hy_0105601	c4y_0210401	0.2905	0.7124	0.4078	0.6834	0.0553	0.0049	0.0027	0.0183	0.428571	2.17857	0.0539910225242596	70178	70596	70178
c1hy_0105601	c4y_0220001	0.8436	1.3783	0.6121	0.5405	0.0731	0.0053	0.0027	0.0566	0.428571	5.44231	0.0648354019459312	70178	70596	70178
c1hy_0105601	c4y_0230001	1	1.8236	0.6208	0.5347	0.0466	0.0055	0.0027	0.06	0.428571	5.45455	0.0333889142253216	70178	70596	70178
c1hy_0105601	c4y_0240001	1	4.1185	0.4898	0.6243	0.0216	0.0051	0.0027	0.0051	0.428571	0.607143	0.0142347132968242	70178	70596	70178
c1hy_0105601	c4y_0250001	1	3.7685	0.4492	0.6533	0.0258	0.005	0.0027	0.0038	0.428571	0.493506	0.0205208501155785	70178	70596	70178
c1hy_0105601	c4y_0250101	1	2.7945	0.4278	0.6688	0.0414	0.0049	0.0027	0.0043	0.428571	0.551282	0.0375808353001508	70178	70596	70178
c1hy_0105601	c4y_0250201	NA	NA	NA	NA	0.0053	0.0048	0.0027	-0.0038	0.428571	-0.575758	NA	70178	70596	70178
c1hy_0105601	c4y_0250202	1	3.93	0.5047	0.6138	0.0092	0.0046	0.0027	0.0067	0.428571	0.971014	0.000795232973250722	70178	70596	70178
c1hy_0105601	c4y_0250203	1	7.9653	0.4578	0.6471	0.0256	0.0051	0.0027	0.0045	0.428571	0.625	0.0130134763417887	70178	70596	70178
c1hy_0105601	c4y_0250204	1	4.0596	0.5241	0.6002	0.0249	0.0051	0.0027	0.0071	0.428571	1.01429	0.0157349194040172	70178	70596	70178
c1hy_0105601	c4y_0250205	1	6.207	0.3926	0.6946	0.0221	0.0048	0.0027	0.0022	0.428571	0.333333	0.0163311051960906	70178	70186	69769
c1hy_0105601	c4y_0250206	NA	NA	NA	NA	0.0141	0.0048	0.0027	-0.0072	0.428571	-1.10769	NA	70178	69944	69529
c1hy_0105601	c4y_0250207	1	2.9763	0.5327	0.5943	0.007	0.0053	0.0027	0.0055	0.428571	0.785714	0.000915506353403899	70178	70596	70178
c1hy_0105601	c4y_0250208	1	2.9452	0.5663	0.5712	0.0077	0.0052	0.0027	0.0108	0.428571	1.52113	-0.00129141003855023	70178	70596	70178
c1hy_0105601	c4y_0250209	1	6.6911	0.4352	0.6634	0.0178	0.005	0.0027	0.0037	0.428571	0.552239	0.00867706887194417	70178	70596	70178
c1hy_0105601	c4y_0250210	1	8.2965	0.3673	0.7134	0.0153	0.0051	0.0027	0.0021	0.428571	0.333333	0.00810832384739876	70178	70596	70178
c1hy_0105601	c4y_0250211	NA	NA	NA	NA	0.0186	0.0049	0.0027	-0.0076	0.428571	-1.15152	NA	70178	70596	70178
c1hy_0105601	c4y_0250212	NA	NA	NA	NA	0.0046	0.0049	0.0027	-0.0094	0.428571	-1.36232	NA	70178	70596	70178
c1hy_0105601	c4y_0260001	1	2.6444	0.5173	0.6049	0.0302	0.005	0.0027	0.0102	0.428571	1.36	0.0232609360179458	70178	70596	70178
c1hy_0105601	c4y_0270001	-0.0924	0.5567	-0.1661	0.8681	-0.0124	0.005	0.0027	0.031	0.428571	4.13333	-0.0117914138092097	70178	70596	70178
c1hy_0105601	c4y_0280001	0.1152	0.6823	0.1688	0.8659	-0.01	0.005	0.0027	0.0216	0.428571	3.27273	-0.0110441771360508	70178	70596	70178
c1hy_0105601	c4y_0290001	0.2527	0.6409	0.3944	0.6933	-0.013	0.0057	0.0027	0.0941	0.428571	9.50505	-0.0179833496060981	70178	70310	69893
c1hy_0105601	c4y_0300101	0.3632	0.8808	0.4124	0.6801	0.0072	0.0054	0.0027	0.0224	0.428571	3.29412	0.00445294802320746	70178	70596	70178
c1hy_0105601	c4y_0300201	-0.2328	0.9193	-0.2532	0.8001	0.0074	0.0049	0.0027	0.0102	0.428571	1.39726	0.00869988237719199	70178	70596	70178
c1hy_0105601	c4y_0300301	0.2412	0.6431	0.3751	0.7076	0.0193	0.0042	0.0027	0.023	0.428571	3.15068	0.0176848239258925	70178	70596	70178
c1hy_0105601	c4y_0300401	1	2.1242	0.4806	0.6308	0.0072	0.0049	0.0027	0.021	0.428571	3	-0.000471512606915883	70178	70596	70178
c1hy_0105601	c4y_0300501	0.5233	1.0579	0.4946	0.6209	-0.0018	0.0051	0.0027	0.0208	0.428571	3.05882	-0.00579529652425334	70178	70596	70178
c1hy_0105601	c4y_0300601	0.2665	0.644	0.4138	0.6791	0.0087	0.0049	0.0027	0.0234	0.428571	3.34286	0.00669531068376416	70178	70596	70178
c1hy_0105601	c4y_0310101	-0.0522	0.8568	-0.061	0.9514	0.0121	0.0047	0.0027	0.0242	0.428571	3.36111	0.0127298937832953	70178	70596	70178
c1hy_0105601	c4y_0310201	-0.0084	0.6766	-0.0124	0.9901	0.0011	0.0048	0.0027	0.0318	0.428571	4.24	0.00120196949982003	70178	70596	70178
c1hy_0105601	c4y_0310301	-0.5368	1.2438	-0.4316	0.6661	0.0107	0.0046	0.0027	0.0176	0.428571	2.14634	0.0145806385432467	70178	70596	70178
c1hy_0105601	c4y_0310401b	NA	NA	NA	NA	0.0051	0.0048	0.0027	-0.0049	0.428571	-0.544444	NA	70178	65763	63672
c1hy_0105601	c4y_0310501	-1	3.2137	-0.4789	0.632	0.0201	0.0052	0.0027	0.0093	0.428571	1	0.0280400762445022	70178	70596	70178
c1hy_0105601	c4y_0310601	1	3.3052	0.4712	0.6375	0.0079	0.0048	0.0027	0.0044	0.428571	0.473118	0.00256395689592718	70178	70596	70178
c1hy_0105601	c4y_0310901b	0.7773	1.7844	0.4356	0.6631	0.0083	0.0051	0.0027	0.0128	0.428571	1.52381	0.00431961981819339	70178	65763	63672
c1hy_0105601	c4y_0320001	0.2596	0.8686	0.2989	0.765	0.0013	0.0048	0.0027	0.0102	0.428571	1.36	-5.88578144156707e-05	70178	70596	70178
c1hy_0105601	c4y_0330001	-0.3159	0.8496	-0.3718	0.71	9.6725e-05	0.005	0.0027	0.0128	0.428571	1.80282	0.00196940598148501	70178	70596	70178
c1hy_0105601	c4y_0330002	0.0804	0.9447	0.0851	0.9321	0.0059	0.0046	0.0027	0.0097	0.428571	1.12791	0.00554047365337488	70178	70596	70178
c1hy_0105601	c4y_0330101	-0.6627	1.4524	-0.4563	0.6482	0.0025	0.0051	0.0027	0.0055	0.428571	0.723684	0.00508203633833621	70178	70596	70178
c1hy_0105601	c4y_0330201	-0.2428	0.8339	-0.2912	0.7709	0.0149	0.0055	0.0027	0.0201	0.428571	2.61039	0.0169265827418515	70178	70596	70178
c1hy_0105601	c4y_0340001	-1	3.3007	-0.5329	0.5941	-0.0104	0.0049	0.0027	0.0055	0.428571	0.774648	-0.00366715102491691	70178	70596	70178
c1hy_0105601	c4y_0350001	1	3.8007	0.5583	0.5766	0.0078	0.0047	0.0027	0.0112	0.428571	1.67164	-0.00387282710504797	70178	70596	70178
c1hy_0105601	c4y_0360001	-1	10.1645	-0.3954	0.6926	-0.0135	0.0045	0.0027	0.0024	0.428571	0.32	-0.0033583831794678	70178	70181	69766
c1hy_0105601	c4y_0380001	0.0449	0.8742	0.0514	0.959	4e-04	0.0041	0.0027	0.0126	0.428571	1.7027	0.000141961072630455	70178	70047	69632
c1hy_0105601	c4y_0450001	0.1082	0.967	0.1119	0.9109	-0.0017	0.0051	0.0027	0.0126	0.428571	1.82609	-0.00236367520470253	70178	69824	69410
c1hy_0105601	c4y_0460001	-0.1801	0.5939	-0.3032	0.7618	0.0033	0.0048	0.0027	0.0238	0.428571	3.01266	0.00482103763558188	70178	70453	70036
c1hy_0105601	c4y_0480001	-0.4483	0.7981	-0.5618	0.5743	-0.0049	0.0053	0.0027	0.0387	0.428571	5.16	-0.00035138469482307	70178	70254	69837
c1hy_0105601	c4y_0490001_1	0.1695	0.9276	0.1827	0.855	0.0179	0.0045	0.0027	0.0125	0.428571	1.66667	0.0184258228429568	70178	63800	62155
c1hy_0105601	c4y_0490001_2	-0.2724	0.9801	-0.278	0.781	-0.0213	0.0047	0.0027	0.0097	0.428571	1.34722	-0.0218054953275465	70178	63051	61431
c1hy_0105601	c4y_0490001_3	0.8613	4.9994	0.1723	0.8632	0.0042	0.0049	0.0027	0.0014	0.428571	0.208955	0.00280611327479307	70178	65164	63470
c1hy_0105601	c4y_0500001	-0.3359	0.9854	-0.3409	0.7332	0.001	0.0048	0.0027	0.097	0.428571	1.13984	0.00678200052572621	70178	70178	70178
c1hy_0105601	c4y_0500101	-0.0452	0.3258	-0.1386	0.8897	-0.0035	0.0048	0.0027	0.1015	0.428571	1.31818	-0.00290693437024446	70178	70178	70178
c1hy_0105601	c4y_asq_acomu	-0.1014	0.416	-0.2437	0.8074	-0.0058	0.005	0.0027	0.058	0.428571	6.59091	-0.00512336099075074	70178	63720	62208
c1hy_0105601	c4y_asq_bgm	-0.537	0.9333	-0.5753	0.5651	-0.0053	0.0055	0.0027	0.0502	0.428571	6.12195	0.000571624465265759	70178	63760	62247
c1hy_0105601	c4y_asq_cfm	-0.1335	0.4468	-0.2988	0.7651	0.0019	0.0057	0.0027	0.0527	0.428571	6.3494	0.00370648770181807	70178	65805	64232
c1hy_0105601	c4y_asq_dproblem	0.0604	0.5559	0.1087	0.9135	0.0033	0.0052	0.0027	0.0419	0.428571	5.2375	0.00291625209069146	70178	65731	64164
c1hy_0105601	c4y_asq_epersonal	-0.9744	1.7173	-0.5674	0.5704	-4e-04	0.0052	0.0027	0.0279	0.428571	3.44444	0.00815916546058648	70178	65725	64158
c1hy_0105601	c4y_asq_total	-0.5215	0.9118	-0.572	0.5673	-5e-04	0.0057	0.0027	0.0553	0.428571	6.28409	0.00601545505251508	70178	65763	63672
c1hy_0105601	c4y_bmi	0.3125	0.61	0.5123	0.6084	-0.0125	0.0052	0.0027	0.2773	0.428571	16.7048	-0.0258584932391216	70178	65098	63040
c1hy_0105601	c6m_0010201_1	0.4564	1.0931	0.4176	0.6763	-0.0069	0.0048	0.0027	0.0218	0.428571	1.87931	-0.0108823385563347	70178	66813	65196
c1hy_0105601	c6m_0010201_2	-0.46	1.0841	-0.4243	0.6713	0.013	0.0052	0.0027	0.016	0.428571	1.64948	0.0168350066879116	70178	66813	65196
c1hy_0105601	c6m_0010201_3	-0.0424	1.5862	-0.0267	0.9787	-0.0052	0.0048	0.0027	0.0042	0.428571	0.466667	-0.00533715107052634	70178	66813	65196
c1hy_0105601	c6m_0010201_5	-0.4907	1.002	-0.4897	0.6243	0.0011	0.0046	0.0027	0.0312	0.428571	2.88889	0.00579461316752901	70178	62712	61218
c1hy_0105601	c6m_0020001_1	0.3753	0.9736	0.3855	0.6999	0.0427	0.0055	0.0027	0.0142	0.428571	1.97222	0.0428867420083226	70178	66813	65196
c1hy_0105601	c6m_0020001_2	0.0341	1.7335	0.0197	0.9843	-0.0169	0.0052	0.0027	0.0029	0.428571	0.467742	-0.0178954600922606	70178	66813	65196
c1hy_0105601	c6m_0020001_3	-0.5027	1.0157	-0.4949	0.6207	-0.0325	0.0053	0.0027	0.0132	0.428571	1.97015	-0.0313833401605124	70178	66813	65196
c1hy_0105601	c6m_0040108b	NA	NA	NA	NA	-0.0042	0.0048	0.0027	-0.0074	0.428571	-0.795699	NA	70178	65161	63470
c1hy_0105601	c6m_0040109b	NA	NA	NA	NA	NA	NA	0.0027	3e-04	0.428571	0.0333333	NA	70178	64642	62970
c1hy_0105601	c6m_0040110b	-0.0688	0.6878	-0.1001	0.9203	-0.0039	0.0049	0.0027	0.0225	0.428571	2.29592	-0.00366401427345001	70178	65201	63509
c1hy_0105601	c6m_0040111b	-1	3.2952	-0.4019	0.6877	-7e-04	0.0051	0.0027	0.0059	0.428571	0.641304	0.00454968657611156	70178	63328	61704
c1hy_0105601	c6m_0070103_checked	0.0932	0.3114	0.2992	0.7648	-0.0065	0.0054	0.0027	0.2189	0.428571	12.3672	-0.010271186123526	70178	67114	65605
c1hy_0105601	c6m_0090001b	-1	4.058	-0.4355	0.6632	0.0079	0.005	0.0027	0.0033	0.428571	0.611111	0.0137535311182924	70178	64852	63169
c1hy_0105601	c6m_0170001_1	-1	2.926	-0.4524	0.651	0.0165	0.005	0.0027	0.0062	0.428571	1.05085	0.0228477921506367	70178	66813	65196
c1hy_0105601	c6m_0170001_2	1	2.5696	0.464	0.6427	-0.0174	0.0052	0.0027	0.0098	0.428571	1.66102	-0.024561335187581	70178	66813	65196
c1hy_0105601	c6m_0180001_1	-0.3672	0.7215	-0.509	0.6108	0.0083	0.0053	0.0027	0.0403	0.428571	5.30263	0.0128258328384792	70178	66813	65196
c1hy_0105601	c6m_0180001_2	-0.0738	0.7253	-0.1017	0.919	-0.0033	0.0054	0.0027	0.0164	0.428571	2.44776	-0.0030036302323194	70178	66813	65196
c1hy_0105601	c6m_0180001_3	0.9122	1.5452	0.5903	0.555	-0.0025	0.0049	0.0027	0.0213	0.428571	3.13235	-0.00965977033102892	70178	66813	65196
c1hy_0105601	c6m_0220001_1	0.7317	2.0047	0.365	0.7151	0.0072	0.0045	0.0027	0.0043	0.428571	0.796296	0.00508675282647092	70178	66813	65196
c1hy_0105601	c6m_0380001_1	-0.1091	1.5914	-0.0685	0.9454	-0.0011	0.0048	0.0027	0.003	0.428571	0.566038	-0.000847231700074167	70178	66813	65196
c1hy_0105601	c6m_asq_acomu	-0.0872	0.616	-0.1416	0.8874	0.0064	0.0053	0.0027	0.028	0.428571	4	0.00727130642703854	70178	70158	70158
c1hy_0105601	c6m_asq_bgm	-0.2206	0.4796	-0.46	0.6455	-0.0066	0.0052	0.0027	0.0818	0.428571	10.9067	-0.00347107265674084	70178	70178	70178
c1hy_0105601	c6m_asq_cfm	-0.2509	0.7491	-0.3349	0.7377	0.0018	0.0049	0.0027	0.0476	0.428571	6.18182	0.0047654527249922	70178	70178	70178
c1hy_0105601	c6m_asq_dproblem	-0.6971	1.3238	-0.5265	0.5985	0.0041	0.0054	0.0027	0.0617	0.428571	7.81013	0.0135395133120481	70178	70178	70178
c1hy_0105601	c6m_asq_epersonal	-0.7313	1.3419	-0.5449	0.5858	0.0098	0.005	0.0027	0.0796	0.428571	9.82716	0.0214188733675728	70178	70178	70178
c1hy_0105601	c6m_asq_total	-0.504	0.9977	-0.5052	0.6134	0.0034	0.0052	0.0027	0.0766	0.428571	9.34146	0.0113331830612249	70178	65763	63672
c1hy_0105601	c6m_bed_time	-0.3287	0.7656	-0.4293	0.6677	-0.0107	0.0047	0.0027	0.0177	0.428571	2.85484	-0.00954679393769353	70178	62078	60252
c1hy_0105601	c6m_bmi	-0.0451	0.273	-0.1652	0.8688	-4e-04	0.0056	0.0027	0.2613	0.428571	18.2727	0.00089843663859206	70178	65763	63672
c1hy_0105601	c6m_nap_count	0.2687	0.8223	0.3268	0.7438	0.0036	0.0053	0.0027	0.0172	0.428571	3.07143	0.00213450212706022	70178	62053	60230
c1hy_0105601	c6m_night_wake_up_count	1	2.6478	0.5377	0.5908	0.0013	0.0052	0.0027	0.0195	0.428571	3.36207	-0.00901159748137177	70178	61695	60244
c1hy_0105601	c6m_sleep_time_day	-0.0055	0.6476	-0.0085	0.9932	0.0079	0.0052	0.0027	0.0205	0.428571	3.53448	0.00880821193623578	70178	61929	60106
c1hy_0105601	c6m_sleep_time_night	-0.3165	1.055	-0.3	0.7642	-0.0043	0.0047	0.0027	0.0187	0.428571	2.92188	-0.00247474148807542	70178	61689	60234
c1hy_0105601	c6m_total_sleep_time	-0.3436	0.9805	-0.3504	0.726	0.0043	0.0048	0.0027	0.0138	0.428571	2.3	0.00686972570757369	70178	61192	59756
c1hy_0105601	c6m_wake_up_time	-0.0299	0.4607	-0.0649	0.9483	0.0094	0.0048	0.0027	0.0394	0.428571	5.9697	0.0108487940815204	70178	61919	60100
c1hy_0105601	c_hospital_kikan	-0.0818	0.6875	-0.119	0.9053	-0.0046	0.005	0.0027	0.0146	0.428571	2.51724	-0.00429698359838369	70178	68235	66687
c1hy_0105601	c_tshfpb_010	-0.0839	0.4112	-0.2041	0.8383	0.001	0.0056	0.0027	0.1406	0.428571	6.63208	0.0028458998956415	70178	70178	70178
c1hy_0105601	cd	0.2868	0.6694	0.4284	0.6684	-0.0046	0.0059	0.0027	0.072	0.428571	6	-0.00911461927985589	70178	68351	66794
c1hy_0105601	childcare_facility_daycare_time_3y	-0.7044	1.7699	-0.398	0.6906	-0.006	0.0051	0.0027	0.0083	0.428571	0.783019	-0.00322834510806416	70178	61862	60401
c1hy_0105601	childcare_facility_daycare_time_4y	NA	NA	NA	NA	NA	NA	0.0027	5e-04	0.428571	0.0694444	NA	70178	61862	60401
c1hy_0105601	childcare_facility_starting_age	-0.7289	1.5627	-0.4664	0.6409	0.0178	0.0054	0.0027	0.0107	0.428571	0.972727	0.0235076339679954	70178	61760	60305
c1hy_0105601	constipation_3y	-0.5811	1.1868	-0.4897	0.6244	0.0175	0.0047	0.0027	0.028	0.428571	3.94366	0.0245573185520089	70178	61616	60168
c1hy_0105601	constipation_4y	0.3681	0.8375	0.4395	0.6603	0.0106	0.0048	0.0027	0.0332	0.428571	4.61111	0.00829844024348703	70178	61100	59664
c1hy_0105601	constipation_cum_4y	-0.057	0.4612	-0.1237	0.9016	0.0153	0.0048	0.0027	0.0485	0.428571	5.98765	0.0179096779205267	70178	61077	59645
c1hy_0105601	constipation_severity_3y	-0.1815	0.5566	-0.326	0.7444	0.0156	0.0048	0.0027	0.0363	0.428571	4.65385	0.0204030973386286	70178	54023	52761
c1hy_0105601	constipation_severity_4y	0.6327	1.182	0.5353	0.5925	0.014	0.0049	0.0027	0.0324	0.428571	4.37838	0.0105994681560274	70178	54087	52819
c1hy_0105601	dr0m_0020701_1	-1	2.4741	-0.5404	0.5889	0.0083	0.005	0.0027	0.0087	0.428571	1.58182	0.0153418910288861	70178	65903	64330
c1hy_0105601	dr0m_0020701_3	1	2.2864	0.5678	0.5702	-0.0081	0.0051	0.0027	0.0126	0.428571	2.29091	-0.0162622367805093	70178	65855	64282
c1hy_0105601	dr0m_bmi	0.0052	0.3384	0.0155	0.9877	0.0043	0.0054	0.0027	0.1436	0.428571	13.0545	0.00485353024119437	70178	65763	63672
c1hy_0105601	dr1m_0040501b	1	2.6235	0.4556	0.6487	-0.0043	0.0044	0.0027	0.009	0.428571	1.8	-0.0105349253460528	70178	65163	63469
c1hy_0105601	dr1m_bmi	0.3427	0.6583	0.5206	0.6026	9e-04	0.0051	0.0027	0.1023	0.428571	10.7684	-0.005004567244741	70178	65763	63672
c1hy_0105601	egg_allergy_1hy	1	3.0408	0.6172	0.5371	0.1367	0.0052	0.0027	0.0172	0.428571	2.6875	0.134403395557876	70178	65763	63672
c1hy_0105601	egg_allergy_2y	1	1.6333	0.6908	0.4897	0.1403	0.0049	0.0027	0.024	0.428571	3.80952	0.142521673274517	70178	65763	63672
c1hy_0105601	egg_allergy_3y	1	1.6634	0.6409	0.5216	0.1255	0.0049	0.0027	0.0306	0.428571	4.56716	0.126328238062912	70178	65763	63672
c1hy_0105601	egg_allergy_4y	0.3633	0.6948	0.523	0.601	0.1151	0.0051	0.0027	0.0247	0.428571	3.38356	0.121510891239158	70178	65763	63672
c1hy_0105601	egg_allergy_cum_4y	1	2.5745	0.6316	0.5277	0.1642	0.0053	0.0027	0.0351	0.428571	4.28049	0.167924839999974	70178	60769	59388
c1hy_0105601	egg_allergy_score_until_4yo	1	2.2694	0.649	0.5163	0.2248	0.0054	0.0027	0.0558	0.428571	5.58	0.228538497777686	70178	65763	63672
c1hy_0105601	egg_allergy_score_until_4yo_positive	1	2.5085	0.6376	0.5238	0.2173	0.0054	0.0027	0.052	0.428571	5.14851	0.218954176010295	70178	65763	63672
c1hy_0105601	exclusive_breastfeeding_1y	-0.0918	0.5419	-0.1694	0.8655	0.0467	0.005	0.0027	0.0262	0.428571	3.9697	0.0524771565829102	70178	61862	60401
c1hy_0105601	febrile_convulsion_cum_4y	0.3413	0.5783	0.5902	0.5551	0.0017	0.0051	0.0027	0.0888	0.428571	8.07273	-0.00359841708890283	70178	61862	60401
c1hy_0105601	feeding_type_yesterday_breast_feeding_count_1m	0.2393	0.6845	0.3495	0.7267	0.0323	0.0045	0.0027	0.0168	0.428571	2.84746	0.0347079858387746	70178	58174	57359
c1hy_0105601	feeding_type_yesterday_formula_feeding_count_1m	0.3589	1.2204	0.2941	0.7687	-0.0057	0.0043	0.0027	0.0086	0.428571	0.754386	-0.00812678153604601	70178	58136	57323
c1hy_0105601	fever_count_cum_2hy	-0.7305	1.4521	-0.5031	0.6149	0.006	0.005	0.0027	0.0463	0.428571	5.38372	0.0150975296003497	70178	61648	60193
c1hy_0105601	fever_count_cum_2y	-0.6018	1.1841	-0.5082	0.6113	0.0046	0.005	0.0027	0.036	0.428571	4.44444	0.0111779004771791	70178	61633	60182
c1hy_0105601	fever_over_39c_count_cum_2hy	-0.1005	0.4914	-0.2044	0.838	-7e-04	0.0052	0.0027	0.0364	0.428571	4.08989	0.000236936169326059	70178	61779	60325
c1hy_0105601	fever_over_39c_count_cum_2y	0.1237	0.5355	0.231	0.8173	-0.0022	0.0053	0.0027	0.0302	0.428571	3.82278	-0.00358244750760827	70178	61531	60082
c1hy_0105601	first_vaccination_bcg	-1	4.8081	-0.4777	0.6329	-0.0036	0.0051	0.0027	0.0051	0.428571	0.822581	0.00460797990736767	70178	61689	60238
c1hy_0105601	first_vaccination_dpt	NA	NA	NA	NA	NA	NA	0.0027	0.0012	0.428571	0.193548	NA	70178	61700	60246
c1hy_0105601	first_vaccination_haemophilus_b_influenzae	NA	NA	NA	NA	NA	NA	0.0027	8e-04	0.428571	0.135593	NA	70178	59626	58238
c1hy_0105601	first_vaccination_hbv	0.7325	1.8603	0.3938	0.6937	0.0084	0.0051	0.0027	0.015	0.428571	2.63158	0.00454189071375167	70178	61862	60401
c1hy_0105601	first_vaccination_pneumococcus	NA	NA	NA	NA	0.0053	0.0048	0.0027	-0.0025	0.428571	-0.403226	NA	70178	61862	60401
c1hy_0105601	first_vaccination_polio	NA	NA	NA	NA	-0.003	0.0047	0.0027	-0.0064	0.428571	-1.12281	NA	70178	61478	60027
c1hy_0105601	first_vaccination_rotavirus	1	3.0221	0.5135	0.6076	0.0016	0.0052	0.0027	0.0073	0.428571	1.17742	-0.0051665878205857	70178	61554	60108
c1hy_0105601	fish_allergy_score_until_4yo_positive	-0.0196	0.8944	-0.0219	0.9825	0.107	0.0048	0.0027	0.0081	0.428571	1.55769	0.114875729504365	70178	65763	63672
c1hy_0105601	food_allergy_cum_4y	1	2.0892	0.6591	0.5098	0.1982	0.0053	0.0027	0.0458	0.428571	4.77083	0.20869378464995	70178	60304	58903
c1hy_0105601	food_allergy_cum_count_until_4yo	1	2.5934	0.6361	0.5247	0.1748	0.0055	0.0027	0.0447	0.428571	4.96667	0.235347150462319	70178	36752	35819
c1hy_0105601	food_allergy_egg_feeding_status_case_combined_1yh	1	2.8311	0.6288	0.5295	0.2083	0.0053	0.0027	0.0402	0.428571	4.46667	0.210824752630615	70178	63210	61711
c1hy_0105601	food_allergy_egg_feeding_status_case_combined_2y	1	2.5735	0.6414	0.5213	0.1775	0.005	0.0027	0.0343	0.428571	4.34177	0.179020991057455	70178	63210	61711
c1hy_0105601	food_allergy_egg_feeding_status_case_combined_3y	1	1.7707	0.6799	0.4966	0.1389	0.0053	0.0027	0.0219	0.428571	2.60714	0.144041131433974	70178	61862	60401
c1hy_0105601	food_allergy_egg_feeding_status_case_combined_4y	0.9657	1.5869	0.6085	0.5428	0.1209	0.0054	0.0027	0.0133	0.428571	1.77333	0.127116548700736	70178	61862	60401
c1hy_0105601	food_allergy_fish_feeding_status_case_combined_1yh	NA	NA	NA	NA	0.0717	0.0054	0.0027	-0.0077	0.428571	-1.30508	NA	70178	63210	61711
c1hy_0105601	food_allergy_fish_feeding_status_case_combined_2y	0.5937	1.8323	0.324	0.7459	0.0503	0.0049	0.0027	0.0034	0.428571	0.53125	0.0526491286737097	70178	63210	61711
c1hy_0105601	food_allergy_fish_feeding_status_case_combined_3y	NA	NA	NA	NA	0.0463	0.0048	0.0027	-0.0118	0.428571	-2.40816	NA	70178	61862	60401
c1hy_0105601	food_allergy_fruit_feeding_status_case_combined_1yh	-0.4049	1.5387	-0.2631	0.7924	0.107	0.0045	0.0027	0.0068	0.428571	1.21429	0.126662716021522	70178	54427	53190
c1hy_0105601	food_allergy_fruit_feeding_status_case_combined_2y	1	15.0999	0.1403	0.8885	0.0447	0.0048	0.0027	0.002	0.428571	0.3125	0.0434241736842187	70178	63210	61711
c1hy_0105601	food_allergy_fruit_feeding_status_case_combined_3y	NA	NA	NA	NA	0.0397	0.0044	0.0027	-7e-04	0.428571	-0.107692	NA	70178	61862	60401
c1hy_0105601	food_allergy_milk_feeding_status_case_combined_1yh	1	3.0773	0.5977	0.5501	0.143	0.005	0.0027	0.0113	0.428571	1.82258	0.14519459349236	70178	63210	61711
c1hy_0105601	food_allergy_milk_feeding_status_case_combined_2y	1	2.3381	0.6248	0.5321	0.1125	0.0051	0.0027	0.0185	0.428571	2.84615	0.112286896523188	70178	63210	61711
c1hy_0105601	food_allergy_milk_feeding_status_case_combined_3y	1	2.6665	0.6233	0.5331	0.0923	0.0049	0.0027	0.0097	0.428571	1.49231	0.0927564042394492	70178	61862	60401
c1hy_0105601	food_allergy_milk_feeding_status_case_combined_4y	1	5.1026	0.5718	0.5674	0.0705	0.0049	0.0027	0.0075	0.428571	1.10294	0.0641025190230603	70178	61862	60401
c1hy_0105601	food_allergy_non_peanuts_nuts_feeding_status_case_combined_4y	0.9978	2.1495	0.4642	0.6425	0.026	0.0052	0.0027	0.0075	0.428571	0.9375	0.0239946581868872	70178	61862	60401
c1hy_0105601	food_allergy_nuts_feeding_status_case_combined_1yh	0.9943	1.8667	0.5327	0.5943	0.0288	0.0049	0.0027	0.0278	0.428571	3.97143	0.0228184987911974	70178	63210	61711
c1hy_0105601	food_allergy_nuts_feeding_status_case_combined_2y	1	2.4175	0.5516	0.5812	0.0245	0.0052	0.0027	0.0206	0.428571	2.98551	0.0175412344879804	70178	59247	57906
c1hy_0105601	food_allergy_nuts_feeding_status_case_combined_3y	0.7593	1.4337	0.5296	0.5964	0.04	0.0051	0.0027	0.0233	0.428571	2.94937	0.0381093514780796	70178	61862	60401
c1hy_0105601	food_allergy_peanuts_feeding_status_case_combined_4y	0.2118	1.1043	0.1918	0.8479	0.0299	0.0049	0.0027	0.0073	0.428571	1.01389	0.0318356199639284	70178	61862	60401
c1hy_0105601	food_allergy_score_cum_count_until_4yo	1	2.1852	0.6525	0.5141	0.2795	0.0052	0.0027	0.064	0.428571	6.09524	0.292823111722154	70178	63210	61711
c1hy_0105601	food_allergy_sesame_feeding_status_case_combined_1yh	0.951	2.4882	0.3822	0.7023	0.006	0.0048	0.0027	0.0083	0.428571	1.22059	0.0019845954616714	70178	63210	61711
c1hy_0105601	food_allergy_sesame_feeding_status_case_combined_2y	NA	NA	NA	NA	0.0198	0.0051	0.0027	-0.0116	0.428571	-2	NA	70178	61862	60401
c1hy_0105601	food_allergy_sesame_feeding_status_case_combined_3y	-1	4.9932	-0.4379	0.6615	0.0284	0.0049	0.0027	0.0033	0.428571	0.540984	0.0376195578760502	70178	61862	60401
c1hy_0105601	food_allergy_shellfish_feeding_status_case_combined_1yh	0.9449	1.7541	0.5387	0.5901	0.0461	0.0048	0.0027	0.0297	0.428571	4.30435	0.0419768680327045	70178	63210	61711
c1hy_0105601	food_allergy_shellfish_feeding_status_case_combined_2y	1	3.1327	0.5666	0.571	0.0416	0.0049	0.0027	0.0117	0.428571	1.82812	0.0356610062342456	70178	61862	60401
c1hy_0105601	food_allergy_shellfish_feeding_status_case_combined_3y	1	3.0965	0.4003	0.6889	0.0344	0.0054	0.0027	0.0023	0.428571	0.338235	0.0345227660717038	70178	61862	60401
c1hy_0105601	food_allergy_shellfish_feeding_status_case_combined_4y	0.6446	1.1413	0.5648	0.5722	0.0316	0.0051	0.0027	0.0249	0.428571	3.32	0.0295960701572197	70178	61862	60401
c1hy_0105601	food_allergy_soba_feeding_status_case_combined_1yh	0.2335	0.6421	0.3636	0.7161	0.0325	0.0049	0.0027	0.0249	0.428571	3.95238	0.0336279401468316	70178	63210	61711
c1hy_0105601	food_allergy_soba_feeding_status_case_combined_2y	0.2166	0.8463	0.256	0.7979	0.0328	0.0049	0.0027	0.0143	0.428571	2.2	0.0347300609060218	70178	61862	60401
c1hy_0105601	food_allergy_soba_feeding_status_case_combined_3y	-0.4851	1.3262	-0.3658	0.7145	0.044	0.005	0.0027	0.0059	0.428571	0.819444	0.0501496240641946	70178	61862	60401
c1hy_0105601	food_allergy_soba_feeding_status_case_combined_4y	0.173	0.9772	0.1771	0.8594	0.0373	0.0052	0.0027	0.0094	0.428571	1.32394	0.0400600551180308	70178	61862	60401
c1hy_0105601	food_allergy_wheat_feeding_status_case_combined_1yh	1	3.6772	0.5757	0.5648	0.0658	0.0052	0.0027	0.008	0.428571	1.45455	0.0615064299943674	70178	63210	61711
c1hy_0105601	fruit_allergy_score_until_4yo_positive	0.6858	1.1977	0.5726	0.5669	0.1104	0.0046	0.0027	0.0137	0.428571	2.20968	0.114561092187088	70178	65763	63672
c1hy_0105601	ft1b_0080001	1	1.7621	0.5782	0.5631	0.0121	0.0051	0.0027	0.0438	0.428571	3.68067	0.00150140800336733	70178	68351	66794
c1hy_0105601	ft1b_0400001	-0.4219	0.7881	-0.5353	0.5924	0.0019	0.0049	0.0027	0.0545	0.428571	4.12879	0.00729925799240703	70178	68351	66794
c1hy_0105601	ft1b_0410001	-0.428	0.797	-0.537	0.5913	2e-04	0.0049	0.0027	0.0599	0.428571	3.94079	0.00583626873161395	70178	67848	66311
c1hy_0105601	ft1b_0420001	-0.7229	1.2609	-0.5733	0.5665	3e-04	0.0051	0.0027	0.0544	0.428571	3.62667	0.00934251520487819	70178	68172	66624
c1hy_0105601	ft1b_0430001	0.1262	0.519	0.2432	0.8079	-0.0025	0.0047	0.0027	0.0461	0.428571	3.17931	-0.00410439298115559	70178	68182	66633
c1hy_0105601	ft1b_0440001	-0.2	0.6239	-0.3205	0.7486	-0.0013	0.0049	0.0027	0.053	0.428571	4.24	0.00107349379024407	70178	68212	66663
c1hy_0105601	ft1b_0450001	-0.4381	0.9111	-0.4809	0.6306	4e-04	0.0051	0.0027	0.0486	0.428571	4.58491	0.00557858629004689	70178	68106	66556
c1hy_0105601	ft1b_0460001	-0.0605	0.4762	-0.127	0.8989	-0.009	0.0044	0.0027	0.0516	0.428571	4.96154	-0.00887366051123318	70178	68169	66619
c1hy_0105601	ft1b_0470001b	NA	NA	NA	NA	0.005	0.0049	0.0027	-0.0046	0.428571	-0.479167	NA	70178	65479	63411
c1hy_0105601	ft1b_0480001	-0.2901	0.6747	-0.4299	0.6673	-0.0035	0.0051	0.0027	0.0568	0.428571	3.44242	-4.13706198646039e-05	70178	68208	66659
c1hy_0105601	gastroenteritis_cum_2y	-0.754	1.53	-0.4928	0.6221	-6e-04	0.0054	0.0027	0.0158	0.428571	2.07895	0.00431016999842627	70178	61862	60401
c1hy_0105601	hand_foot_and_mouth_disease_cum_2y	NA	NA	NA	NA	-0.0017	0.0052	0.0027	-6e-04	0.428571	-0.0810811	NA	70178	61537	60086
c1hy_0105601	hba1c_ngsp_early	0.2284	0.6073	0.3761	0.7069	-0.014	0.0054	0.0027	0.0558	0.428571	6.2	-0.0185014391811883	70178	62841	61367
c1hy_0105601	herpangina_cum_2y	0.5753	1.3664	0.421	0.6737	0.0012	0.005	0.0027	0.0091	0.428571	1.26389	-0.00154418365232698	70178	61157	59711
c1hy_0105601	hg	-0.1015	0.3131	-0.3241	0.7459	0.0012	0.0054	0.0027	0.078	0.428571	1.93069	0.00283368326608178	70178	68351	66794
c1hy_0105601	hsv_infection_cum_2y	1	10.334	0.3902	0.6964	0.0025	0.0048	0.0027	0.0026	0.428571	0.472727	-0.00797645062020492	70178	61757	60299
c1hy_0105601	influenza_viral_infections_cum_4y	0.4354	0.7893	0.5516	0.5812	-6e-04	0.0048	0.0027	0.0286	0.428571	3.91781	-0.00455221862931424	70178	61862	60401
c1hy_0105601	intellectual_and_developmental_disability_including_language_delay_cum_4y	NA	NA	NA	NA	NA	NA	0.0027	2e-04	0.428571	0.030303	NA	70178	61669	60217
c1hy_0105601	isacc_modified_current_runny_nose_autumn_2y	1	5.2909	0.1994	0.842	0.0139	0.0053	0.0027	0.0014	0.428571	0.237288	0.0135296447684277	70178	56053	56053
c1hy_0105601	isacc_modified_current_runny_nose_autumn_3y	0.3302	1.5002	0.2201	0.8258	0.0143	0.0054	0.0027	0.0039	0.428571	0.590909	0.0147522213869216	70178	59091	58375
c1hy_0105601	isacc_modified_current_runny_nose_autumn_4y	NA	NA	NA	NA	0.0222	0.0052	0.0027	-0.0066	0.428571	-1.06452	NA	70178	58376	57561
c1hy_0105601	isacc_modified_current_runny_nose_nonpollen_season_2y	NA	NA	NA	NA	NA	NA	0.0027	5e-04	0.428571	0.0746269	NA	70178	55716	55716
c1hy_0105601	isacc_modified_current_runny_nose_nonpollen_season_3y	NA	NA	NA	NA	0.015	0.005	0.0027	-0.0024	0.428571	-0.393443	NA	70178	59006	58293
c1hy_0105601	isacc_modified_current_runny_nose_nonpollen_season_4y	NA	NA	NA	NA	NA	NA	0.0027	0.001	0.428571	0.149254	NA	70178	62765	61296
c1hy_0105601	isacc_modified_current_runny_nose_pollen_season_2y	NA	NA	NA	NA	NA	NA	0.0027	6e-04	0.428571	0.0983607	NA	70178	56035	56035
c1hy_0105601	isacc_modified_current_runny_nose_pollen_season_3y	1	3.3327	0.4742	0.6354	0.041	0.0048	0.0027	0.0055	0.428571	0.833333	0.0393636381655578	70178	58926	58213
c1hy_0105601	isacc_modified_current_runny_nose_pollen_season_4y	1	2.528	0.5072	0.612	0.0255	0.0049	0.0027	0.0103	0.428571	1.43056	0.0216990897464673	70178	58518	57703
c1hy_0105601	isacc_modified_current_runny_nose_spring_2y	1	5.5124	0.3008	0.7636	0.0197	0.0051	0.0027	0.0019	0.428571	0.301587	0.0182464762678821	70178	58088	57276
c1hy_0105601	isacc_modified_current_runny_nose_spring_3y	1	5.9693	0.4123	0.6801	0.0348	0.0047	0.0027	0.0027	0.428571	0.428571	0.0323875977621478	70178	56035	56035
c1hy_0105601	isacc_modified_current_runny_nose_spring_4y	1	3.1902	0.5088	0.6109	0.0282	0.0051	0.0027	0.0091	0.428571	1.28169	0.0233918149863476	70178	58597	57778
c1hy_0105601	isacc_modified_current_runny_nose_summer_2y	NA	NA	NA	NA	0.0142	0.0045	0.0027	-7e-04	0.428571	-0.118644	NA	70178	57999	57187
c1hy_0105601	isacc_modified_current_runny_nose_summer_3y	1	10.6487	0.4076	0.6836	0.0096	0.0049	0.0027	0.0024	0.428571	0.358209	-0.00045946582726242	70178	59091	58376
c1hy_0105601	isacc_modified_current_runny_nose_summer_4y	NA	NA	NA	NA	0.0133	0.0051	0.0027	-3e-04	0.428571	-0.0379747	NA	70178	58615	57796
c1hy_0105601	isacc_modified_current_runny_nose_winter_2y	-0.2699	1.7053	-0.1583	0.8742	0.0181	0.0053	0.0027	0.0049	0.428571	0.742424	0.0213129094551907	70178	56066	56066
c1hy_0105601	isacc_modified_current_runny_nose_winter_3y	NA	NA	NA	NA	0.02	0.0048	0.0027	-9e-04	0.428571	-0.160714	NA	70178	59032	58318
c1hy_0105601	isacc_modified_current_runny_nose_winter_4y	NA	NA	NA	NA	0.0081	0.0048	0.0027	-0.0038	0.428571	-0.535211	NA	70178	58487	57672
c1hy_0105601	kawasaki_disease_cum_4y	NA	NA	NA	NA	-0.0069	0.0046	0.0027	-6e-04	0.428571	-0.0967742	NA	70178	61862	60401
c1hy_0105601	length_of_labor	0.6016	1.2899	0.4664	0.6409	0.0014	0.0055	0.0027	0.0336	0.428571	4.73239	-0.00428108281331884	70178	61862	60401
c1hy_0105601	low_birth_weight	0.1589	0.5318	0.2988	0.7651	-0.0075	0.005	0.0027	0.0312	0.428571	4.8	-0.00983672514221701	70178	61411	59967
c1hy_0105601	lower_respiratory_tract_infection_cum_2y	0.024	0.661	0.0363	0.971	-0.0158	0.0049	0.0027	0.0186	0.428571	2.58333	-0.017593573343102	70178	61862	60401
c1hy_0105601	m0mb_0410001	-0.2944	0.6948	-0.4237	0.6718	0.0043	0.006	0.0027	0.0693	0.428571	6.41667	0.0088078489251643	70178	68351	66794
c1hy_0105601	m0mb_0420001	-0.0512	0.4191	-0.1221	0.9028	-5e-04	0.0056	0.0027	0.0712	0.428571	6.47273	0.000198914000973526	70178	68351	66794
c1hy_0105601	m0mb_0430001	-0.2302	0.5608	-0.4104	0.6815	0.0047	0.0053	0.0027	0.062	0.428571	4.46043	0.00811812438380703	70178	68351	66794
c1hy_0105601	m0mb_0450001	-0.8365	1.7664	-0.4735	0.6358	0.0041	0.0051	0.0027	0.0209	0.428571	3.16667	0.010661306437746	70178	68351	66794
c1hy_0105601	m0mb_0460001	-0.5018	1.1458	-0.4379	0.6615	0.0016	0.0051	0.0027	0.0224	0.428571	3.5	0.00563244133846162	70178	68351	66794
c1hy_0105601	m0mb_0480001	-0.1483	0.5365	-0.2764	0.7822	0.002	0.0058	0.0027	0.0638	0.428571	6.44444	0.00416054600797027	70178	68351	66794
c1hy_0105601	m1m_0030001_1	NA	NA	NA	NA	NA	NA	0.0027	0.0011	0.428571	0.186441	NA	70178	65793	64226
c1hy_0105601	m1m_0030001_2	-0.5944	1.1529	-0.5156	0.6061	0.0052	0.0046	0.0027	0.0098	0.428571	1.46269	0.00861411186361341	70178	65761	64197
c1hy_0105601	m1m_0030001_3	NA	NA	NA	NA	-0.0116	0.0055	0.0027	-0.0104	0.428571	-1.92593	NA	70178	65733	64170
c1hy_0105601	m1m_0040001_1	0.0439	0.6902	0.0635	0.9493	-0.0132	0.0053	0.0027	0.0166	0.428571	2.72131	-0.0143964479265852	70178	65818	64248
c1hy_0105601	m1m_0040001_2	-0.9216	2.3392	-0.394	0.6936	0.0169	0.0047	0.0027	0.0022	0.428571	0.431373	0.0201682973491842	70178	65865	64287
c1hy_0105601	m1m_0040001_4	-0.4082	0.892	-0.4577	0.6472	0.0092	0.0055	0.0027	0.0173	0.428571	2.74603	0.0126253242640569	70178	66144	64560
c1hy_0105601	m1m_0040001_6	NA	NA	NA	NA	-0.0018	0.0056	0.0027	-0.0088	0.428571	-1.76	NA	70178	66813	65196
c1hy_0105601	m1m_0250001_1	-1	3.0304	-0.4476	0.6545	0.0099	0.0048	0.0027	0.0132	0.428571	2.09524	0.0186433726808468	70178	66813	65196
c1hy_0105601	m1m_0250001_2	1	3.7966	0.4547	0.6494	-0.0098	0.0047	0.0027	0.0101	0.428571	1.60317	-0.0194402698685142	70178	66696	65085
c1hy_0105601	m1m_0250001_3	-0.4524	2.3027	-0.1965	0.8442	-0.0045	0.0052	0.0027	0.0035	0.428571	0.603448	-0.00334597030604846	70178	66813	65196
c1hy_0105601	m1m_0260001_1	-0.7615	1.6629	-0.4579	0.647	0.0033	0.0051	0.0027	0.0079	0.428571	1.36207	0.00702104313359422	70178	66776	65161
c1hy_0105601	m1m_0260001_2	0.9182	2.1933	0.4186	0.6755	-9e-04	0.0051	0.0027	0.0055	0.428571	0.901639	-0.00450207343490933	70178	66813	65196
c1hy_0105601	m1m_bed_time	NA	NA	NA	NA	NA	NA	0.0027	2e-04	0.428571	0.0350877	NA	70178	59733	58623
c1hy_0105601	m1m_nap_count	-0.0032	0.5495	-0.0058	0.9954	0.0065	0.0047	0.0027	0.0286	0.428571	4.4	0.00732831031522821	70178	59634	58525
c1hy_0105601	m1m_night_wake_up_count	-0.1757	0.6071	-0.2894	0.7723	0.0093	0.0053	0.0027	0.0238	0.428571	3.83871	0.0118312284319142	70178	59801	58690
c1hy_0105601	m1m_sleep_time_day	-0.4181	0.8873	-0.4712	0.6375	0.0039	0.0057	0.0027	0.0395	0.428571	6.69492	0.00880971273465926	70178	59809	58698
c1hy_0105601	m1m_sleep_time_night	-0.8079	1.5824	-0.5106	0.6097	0.0052	0.0043	0.0027	0.0141	0.428571	2.2381	0.0108153066457089	70178	59805	58695
c1hy_0105601	m1m_total_sleep_time	-0.6383	1.2639	-0.505	0.6135	0.0052	0.0051	0.0027	0.028	0.428571	4.66667	0.0127960946092587	70178	49042	43279
c1hy_0105601	m1m_wake_up_time	0.3615	0.847	0.4268	0.6695	-0.0023	0.0049	0.0027	0.0249	0.428571	3.19231	-0.00560417844003357	70178	58159	57344
c1hy_0105601	mbpfas0001b	-1	2.9365	-0.3953	0.6926	-0.0036	0.0054	0.0027	0.0136	0.428571	0.660194	0.00321876951829736	70178	65763	63672
c1hy_0105601	mbpfas0007	-0.8399	2.596	-0.3235	0.7463	0.0025	0.005	0.0027	0.0067	0.428571	0.345361	0.00634861430800461	70178	60702	59411
c1hy_0105601	mbpfas0009	1	2.3775	0.5708	0.5681	-0.0029	0.0051	0.0027	0.054	0.428571	2.45455	-0.0199664773820405	70178	68351	66794
c1hy_0105601	mbpfas0013	1	3.1598	0.5224	0.6014	-0.0036	0.0055	0.0027	0.0495	0.428571	2.25	-0.0234355026332986	70178	68351	66794
c1hy_0105601	mbpfas0017	1	2.6923	0.4996	0.6173	-0.0068	0.0053	0.0027	0.0561	0.428571	2.55	-0.0243296962373975	70178	68351	66794
c1hy_0105601	mbpfas0021	1	5.3584	0.5066	0.6125	-0.006	0.0051	0.0027	0.0148	0.428571	0.714976	-0.0235863510257456	70178	68351	66794
c1hy_0105601	mbpfas0025	NA	NA	NA	NA	-0.0024	0.0053	0.0027	-0.001	0.428571	-0.046729	NA	70178	68280	66725
c1hy_0105601	mbpfas0029	1	2.1231	0.4923	0.6225	-0.0023	0.0052	0.0027	0.0334	0.428571	1.63725	-0.0125382302920239	70178	68351	66794
c1hy_0105601	mbpfas0039b	NA	NA	NA	NA	NA	NA	0.0027	0.0042	0.428571	0.214286	NA	70178	65763	63672
c1hy_0105601	mbpfas0041	NA	NA	NA	NA	NA	NA	0.0027	0.0047	0.428571	0.20524	NA	70178	68351	66794
c1hy_0105601	mbpfas0045	NA	NA	NA	NA	-0.0058	0.0051	0.0027	-0.008	0.428571	-0.451977	NA	70178	68351	66794
c1hy_0105601	mbpfas0047	1	3.3923	0.5351	0.5926	-0.0013	0.0053	0.0027	0.0515	0.428571	2.48792	-0.0233950512129971	70178	68351	66794
c1hy_0105601	mbpfas0053b	-0.6755	1.4162	-0.477	0.6334	-0.0048	0.0046	0.0027	0.0222	0.428571	1.21978	0.000109810906113935	70178	65763	63672
c1hy_0105601	mbpfas0067b	-0.2287	1.0435	-0.2192	0.8265	-0.0041	0.0047	0.0027	0.0296	0.428571	1.5914	-0.00236841808637939	70178	65763	63672
c1hy_0105601	mbpfas0073	1	2.2199	0.552	0.5809	0.0052	0.0048	0.0027	0.0626	0.428571	2.69828	-0.0109002273336968	70178	68351	66794
c1hy_0105601	milk_allergy_1hy	1	2.9948	0.5798	0.562	0.0981	0.0053	0.0027	0.0138	0.428571	2.15625	0.0948517272699798	70178	65763	63672
c1hy_0105601	milk_allergy_2y	1	2.1602	0.6083	0.543	0.0908	0.0046	0.0027	0.0113	0.428571	1.79365	0.090252845590944	70178	65763	63672
c1hy_0105601	milk_allergy_3y	1	14.8131	0.321	0.7482	0.0818	0.0051	0.0027	0.0017	0.428571	0.288136	0.0772579155166944	70178	65763	63672
c1hy_0105601	milk_allergy_cum_4y	1	2.8096	0.619	0.5359	0.1048	0.0049	0.0027	0.0203	0.428571	3.02985	0.101913332888221	70178	62609	61144
c1hy_0105601	milk_allergy_score_until_4yo	1	3.1408	0.6085	0.5428	0.1701	0.005	0.0027	0.0317	0.428571	4.28378	0.166691147550328	70178	65763	63672
c1hy_0105601	milk_allergy_score_until_4yo_positive	1	3.4671	0.6009	0.5479	0.1676	0.0049	0.0027	0.0309	0.428571	4.06579	0.162536657937307	70178	65763	63672
c1hy_0105601	mn	0.1968	0.3726	0.5283	0.5973	5e-04	0.0053	0.0027	0.0781	0.428571	4.91195	-0.00243972852304613	70178	68351	66794
c1hy_0105601	mt1b_0020001	0.4713	0.8738	0.5394	0.5896	0.0282	0.0055	0.0027	0.0349	0.428571	4.30864	0.0251414565880805	70178	68351	66794
c1hy_0105601	mt1b_0020101	0.3665	0.7208	0.5085	0.6111	0.0289	0.0055	0.0027	0.0332	0.428571	4.25641	0.0269839065429339	70178	68351	66794
c1hy_0105601	mt1b_0030001	0.657	1.3296	0.4941	0.6212	0.0221	0.0055	0.0027	0.0286	0.428571	3.575	0.0174160799356802	70178	68351	66794
c1hy_0105601	mt1b_0030101	0.5259	1.1302	0.4653	0.6417	0.0229	0.0055	0.0027	0.0294	0.428571	3.58537	0.0193720800799919	70178	68351	66794
c1hy_0105601	mt1b_0040001b	0.8578	1.5801	0.5429	0.5872	-0.0085	0.0046	0.0027	0.015	0.428571	2.58621	-0.0146580580060764	70178	65763	63672
c1hy_0105601	mt1b_0040101b	0.9156	1.7298	0.5293	0.5966	-0.0093	0.0047	0.0027	0.0141	0.428571	2.35	-0.0157041117008207	70178	65763	63672
c1hy_0105601	mt1b_0050001	0.601	1.0503	0.5723	0.5672	0.0249	0.0052	0.0027	0.0302	0.428571	4.50746	0.0207348074643931	70178	68351	66794
c1hy_0105601	mt1b_0050101	0.6551	1.1487	0.5703	0.5685	0.0221	0.0052	0.0027	0.03	0.428571	4.34783	0.0173040769025139	70178	68351	66794
c1hy_0105601	mt1b_0060001	-0.302	0.7863	-0.3841	0.7009	0.0097	0.0052	0.0027	0.02	0.428571	2.85714	0.0124185559054985	70178	68351	66794
c1hy_0105601	mt1b_0060101	-0.3513	0.8596	-0.4087	0.6828	0.0103	0.0052	0.0027	0.0191	0.428571	2.72857	0.0133487553496331	70178	68351	66794
c1hy_0105601	mt1b_0080001	0.1572	0.4498	0.3495	0.7267	0.0287	0.0055	0.0027	0.0576	0.428571	6.32967	0.0286741980869072	70178	68351	66794
c1hy_0105601	mt1b_0100101	0.1919	0.6686	0.287	0.7741	-0.0017	0.0059	0.0027	0.0571	0.428571	3.48171	-0.00427490484776087	70178	68351	66794
c1hy_0105601	mt1b_0100201	-0.3697	0.8868	-0.4169	0.6768	0.0038	0.0052	0.0027	0.055	0.428571	6.11111	0.00869943487291375	70178	68351	66794
c1hy_0105601	mt1b_0100301	-0.3593	1.0266	-0.35	0.7264	0.0091	0.0053	0.0027	0.034	0.428571	4.72222	0.0131206979098901	70178	68351	66794
c1hy_0105601	mt1b_0100401	-0.4644	1.1316	-0.4104	0.6815	0.0071	0.0054	0.0027	0.039	0.428571	5.34247	0.0124552748255758	70178	67101	65592
c1hy_0105601	mt1b_0100501	-0.1431	0.4764	-0.3003	0.764	0.0043	0.0057	0.0027	0.0606	0.428571	5.66355	0.00652479882831023	70178	67525	65999
c1hy_0105601	mt1b_0100601	-0.0346	0.4065	-0.085	0.9323	0.0066	0.0055	0.0027	0.0596	0.428571	5.51852	0.00755884799408861	70178	67571	66047
c1hy_0105601	mt1b_0100701	0.2604	0.5726	0.4548	0.6493	0.0058	0.005	0.0027	0.0456	0.428571	5.92208	0.00340371319438808	70178	64063	62623
c1hy_0105601	mt1b_0100801	-0.6491	1.0485	-0.6191	0.5359	4e-04	0.0053	0.0027	0.0914	0.428571	7.87931	0.0111476284825833	70178	68351	66794
c1hy_0105601	mt1b_0200101	0.7785	1.5807	0.4925	0.6224	-0.0137	0.005	0.0027	0.0567	0.428571	5.0177	-0.0245770005215405	70178	68351	66794
c1hy_0105601	mt1b_0200201	-0.9318	1.8501	-0.5037	0.6145	0.0122	0.0048	0.0027	0.0537	0.428571	4.92661	0.0245712411898621	70178	68351	66794
c1hy_0105601	mt1b_0200301	0.004	0.4282	0.0093	0.9926	0.0031	0.0057	0.0027	0.0432	0.428571	4.69565	0.00324636505410928	70178	68351	66794
c1hy_0105601	mt1b_0200401	-0.0897	0.4993	-0.1797	0.8574	0.014	0.0055	0.0027	0.0552	0.428571	5.52	0.0160829366416052	70178	68351	66794
c1hy_0105601	mt1b_0200501	0.286	0.7504	0.3812	0.7031	0.004	0.0054	0.0027	0.026	0.428571	1.9697	0.00177694456949436	70178	68351	66794
c1hy_0105601	mt1b_0400001	-0.3968	0.8044	-0.4932	0.6219	0.003	0.0056	0.0027	0.0725	0.428571	6.90476	0.00900669919596133	70178	68351	66794
c1hy_0105601	mt1b_0410001	-0.0698	0.4501	-0.155	0.8768	3e-04	0.0055	0.0027	0.0631	0.428571	6.8587	0.00126433235377124	70178	68351	66794
c1hy_0105601	mt1b_0420001	-0.0643	0.4963	-0.1295	0.897	-0.0014	0.0056	0.0027	0.0587	0.428571	6.52222	-0.0006714137270918	70178	67552	66022
c1hy_0105601	mt1b_0430001	-0.2697	0.5579	-0.4833	0.6289	0.0029	0.0051	0.0027	0.058	0.428571	4.87395	0.00658445862919067	70178	68351	66794
c1hy_0105601	mt1b_0440001	0.6215	1.1835	0.5252	0.5995	-0.0027	0.0053	0.0027	0.0611	0.428571	6.17172	-0.0111425629550434	70178	68351	66794
c1hy_0105601	mt1b_0450001	-0.1383	0.6326	-0.2186	0.8269	0.008	0.0051	0.0027	0.029	0.428571	4.14286	0.00968284759983016	70178	68181	66634
c1hy_0105601	mt1b_0460001	0.2715	0.7442	0.3648	0.7153	-2e-04	0.0049	0.0027	0.0312	0.428571	4.52174	-0.00274679166705989	70178	67882	66347
c1hy_0105601	mt1b_0470001	NA	NA	NA	NA	0.0163	0.0046	0.0027	-0.0051	0.428571	-0.87931	NA	70178	63955	62510
c1hy_0105601	mt1b_0480001	0.0652	0.4791	0.136	0.8918	-0.0016	0.0053	0.0027	0.0615	0.428571	5.6422	-0.00264382655733261	70178	63742	62303
c1hy_0105601	mt1u_0010001	0.3082	0.745	0.4136	0.6791	0.0068	0.0046	0.0027	0.0165	0.428571	2.79661	0.00528400287697499	70178	63916	62470
c1hy_0105601	mt1u_0020001	0.2738	0.8493	0.3224	0.7472	0.0023	0.005	0.0027	0.013	0.428571	2.13115	0.000772197527180603	70178	68134	66593
c1hy_0105601	mt2b_0410001	0.2652	0.6208	0.4273	0.6692	-8e-04	0.0054	0.0027	0.0775	0.428571	6.73913	-0.00486493282499427	70178	68258	66705
c1hy_0105601	mt2b_0420001	0.3968	0.8486	0.4676	0.6401	-0.0029	0.0054	0.0027	0.0791	0.428571	6.76068	-0.00919435271968456	70178	68097	66549
c1hy_0105601	mt2b_0430001	-0.1044	0.3843	-0.2717	0.7858	0.0117	0.0048	0.0027	0.0853	0.428571	5.29814	0.014382928980039	70178	68104	66557
c1hy_0105601	mt2b_0450001	0.2568	0.5395	0.4761	0.634	0.0049	0.0055	0.0027	0.0514	0.428571	6.425	0.00212209047348821	70178	68116	66568
c1hy_0105601	mt2b_0460001	0.3408	0.8365	0.4074	0.6837	-0.0023	0.0052	0.0027	0.0452	0.428571	5.38095	-0.00631510568059767	70178	67626	66088
c1hy_0105601	mt2b_0480001	0.2379	0.5936	0.4008	0.6886	-0.0013	0.0053	0.0027	0.0758	0.428571	5.57353	-0.004956639352913	70178	67601	66069
c1hy_0105601	mt2b_0490001	0.5282	1.0972	0.4814	0.6302	0.0031	0.0043	0.0027	0.0271	0.428571	3.56579	-0.00131549401809413	70178	67995	66454
c1hy_0105601	mt2u_0010001	-0.4429	0.9139	-0.4846	0.6279	0.0072	0.0051	0.0027	0.0227	0.428571	3.72131	0.011087551290897	70178	68102	66555
c1hy_0105601	mt2u_0020001	-0.5163	1.0107	-0.5108	0.6095	0.0061	0.0051	0.0027	0.0228	0.428571	3.8	0.010532435939382	70178	67881	66337
c1hy_0105601	mumps_cum_4y	0.4845	1.8451	0.2626	0.7928	0.0066	0.0047	0.0027	0.0044	0.428571	0.594595	0.00554942292536066	70178	61862	60401
c1hy_0105601	mycotic_or_fungal_infection_cum_2y	0.3395	1.8009	0.1885	0.8505	-0.0036	0.0054	0.0027	0.0053	0.428571	0.929825	-0.00528146270152072	70178	60361	58929
c1hy_0105601	nuts_allergy_score_until_4yo_positive	1	4.7161	0.5603	0.5753	0.099	0.0047	0.0027	0.0098	0.428571	1.44118	0.0938426974053284	70178	63210	61711
c1hy_0105601	otitis_media_cum_2y	-0.2951	0.9469	-0.3116	0.7553	0.0059	0.0049	0.0027	0.0243	0.428571	3.68182	0.00897827831340387	70178	61215	59804
c1hy_0105601	out_of_night_diapers_age_4y	1	2.6769	0.5277	0.5977	-0.0035	0.0045	0.0027	0.0304	0.428571	2.15603	-0.0168728641638246	70178	62606	61146
c1hy_0105601	participant_reported_food_allergy_cum_4y	1	2.416	0.6433	0.5201	0.1717	0.0055	0.0027	0.0429	0.428571	4.71429	0.174983666056761	70178	61586	60143
c1hy_0105601	pb	0.0574	0.4721	0.1216	0.9032	4e-04	0.0052	0.0027	0.0508	0.428571	6.51282	-0.000264641115297481	70178	68351	66794
c1hy_0105601	peanuts_allergy_score_4yo_positive	1	43.4633	0.1578	0.8746	0.0631	0.0051	0.0027	0.0018	0.428571	0.28125	0.0530990365785419	70178	63210	61711
c1hy_0105601	premature_birth	0.2726	1.0858	0.251	0.8018	-0.0057	0.0045	0.0027	0.0091	0.428571	1.56897	-0.00761408200500073	70178	61862	60401
c1hy_0105601	psychomotor_developmental_delay_cum_4y	NA	NA	NA	NA	0.0094	0.0051	0.0027	-0.0018	0.428571	-0.295082	NA	70178	61733	60276
c1hy_0105601	roseola_infantum_cum_2y	-0.68	1.6125	-0.4217	0.6732	8.0376e-05	0.0044	0.0027	0.0126	0.428571	2	0.00408523936510515	70178	61796	60338
c1hy_0105601	rsv_infection_cum_2y	-0.3505	0.772	-0.4541	0.6498	-0.0076	0.0047	0.0027	0.0361	0.428571	5.30882	-0.00493634021938797	70178	61714	60258
c1hy_0105601	sccon003	0.0566	0.3374	0.1677	0.8668	-0.0202	0.005	0.0027	0.0704	0.428571	8.38095	-0.0225637818495236	70178	68351	66794
c1hy_0105601	sccon005	-0.2133	0.6065	-0.3517	0.725	5e-04	0.0053	0.0027	0.0252	0.428571	3.76119	0.00231025882471562	70178	68351	66794
c1hy_0105601	se	0.3828	1.0553	0.3628	0.7168	-0.0084	0.0051	0.0027	0.0628	0.428571	1.82558	-0.0141650905048153	70178	68351	66794
c1hy_0105601	shellfish_allergy_score_until_4yo_positive	-0.0793	2.2064	-0.036	0.9713	0.1182	0.0048	0.0027	0.0027	0.428571	0.442623	0.126669241792299	70178	65763	63672
c1hy_0105601	soba_allergy_score_until_4yo_positive	1	2.3761	0.5777	0.5635	0.0645	0.0048	0.0027	0.0105	0.428571	1.75	0.0627185472112541	70178	63210	61711
c1hy_0105601	soybean_allergy_score_until_4yo_positive	1	3.2553	0.6328	0.5269	0.0895	0.0045	0.0027	0.0084	0.428571	1.29231	0.0861603205286048	70178	65763	63672
c1hy_0105601	streptococcus_pyogenes_cum_4y	-0.6557	1.5785	-0.4154	0.6779	0.0056	0.0047	0.0027	0.0062	0.428571	0.984127	0.00883088425616817	70178	61862	60401
c1hy_0105601	ucbb_0080001b	0.2634	0.614	0.429	0.6679	0.0031	0.0058	0.0027	0.029	0.428571	4.83333	0.00100260108339531	70178	65347	63282
c1hy_0105601	ucbb_0410001	-0.045	0.218	-0.2065	0.8364	0.0069	0.0065	0.0027	0.3582	0.428571	8.3109	0.0107217209725608	70178	67868	66337
c1hy_0105601	ucbb_0420001	-0.0666	0.2249	-0.2959	0.7673	0.0047	0.0064	0.0027	0.3484	0.428571	7.81166	0.00868224110227725	70178	66059	64566
c1hy_0105601	ucbb_0430001	0.113	0.3424	0.3301	0.7413	-0.0078	0.0062	0.0027	0.2981	0.428571	4.26466	-0.0134984228170723	70178	68351	66794
c1hy_0105601	ucbb_0450001	0.2951	0.6489	0.4548	0.6492	-0.0041	0.0053	0.0027	0.0986	0.428571	10.9556	-0.00956210887752156	70178	68351	66794
c1hy_0105601	ucbb_0460001	0.2544	0.6333	0.4018	0.6878	-0.0036	0.0055	0.0027	0.0956	0.428571	10.5055	-0.00823410101442138	70178	68351	66794
c1hy_0105601	ucbb_0480001	-0.0856	0.2331	-0.3673	0.7134	0.0059	0.0065	0.0027	0.3442	0.428571	7.23109	0.0107913793953659	70178	68351	66794
c1hy_0105601	upper_respiratory_tract_infection_cum_2y	-0.8881	1.9187	-0.4629	0.6435	0.0176	0.0051	0.0027	0.018	0.428571	2.64706	0.0257793943702992	70178	61062	59632
c1hy_0105601	urinary_tract_infections_cum_4y	NA	NA	NA	NA	0.0047	0.005	0.0027	-0.0027	0.428571	-0.442623	NA	70178	58745	57400
c1hy_0105601	urticaria_cum_4y	0.053	0.6988	0.0759	0.9395	0.0378	0.0045	0.0027	0.0121	0.428571	1.77941	0.0414078261896675	70178	61296	59878
c1hy_0105601	varicella_cum_4y	-1	3.8086	-0.5068	0.6123	0.0029	0.0048	0.0027	0.0045	0.428571	0.642857	0.00992695078773381	70178	61862	60401
c1hy_0105601	wheat_allergy_score_until_4yo_positive	1	2.3497	0.6068	0.544	0.0974	0.0046	0.0027	0.0305	0.428571	4.55224	0.0926764849487934	70178	65550	63479
c1hy_0105701	BMI	NA	NA	NA	NA	-0.0136	0.0063	-5e-04	0.1732	-0.0833333	19.4607	NA	70178	163835	0
c1hy_0105701	adenovirus_infection_cum_2y	NA	NA	NA	NA	0.0017	0.0047	-5e-04	0.0171	-0.0833333	2.71429	NA	69564	61062	59174
c1hy_0105701	allergic_conjunctivitis_cum_4y	NA	NA	NA	NA	0.028	0.0049	-5e-04	0.0162	-0.0833333	2.28169	NA	69564	61862	59921
c1hy_0105701	allergic_conjunctivitis_or_rhinitis_or_hay_fever_cum_4y	NA	NA	NA	NA	0.0336	0.0053	-5e-04	0.0086	-0.0833333	1.11688	NA	69564	61862	59921
c1hy_0105701	allergic_rhinitis_cum_4y	NA	NA	NA	NA	0.0316	0.005	-5e-04	0.0126	-0.0833333	1.55556	NA	69564	60307	58463
c1hy_0105701	any_food_allergy_score_positive_until_4yo	NA	NA	NA	NA	0.1439	0.0055	-5e-04	0.0548	-0.0833333	5.48	NA	69564	63210	61204
c1hy_0105701	asthma_cum_4y	NA	NA	NA	NA	0.0093	0.0052	-5e-04	0.0306	-0.0833333	3.1875	NA	69564	61862	59921
c1hy_0105701	atopic_dermatitis_cum_4y	NA	NA	NA	NA	0.0579	0.0055	-5e-04	0.0633	-0.0833333	5.86111	NA	69564	61862	59921
c1hy_0105701	autistic_spectrum_disorder_and_pddnos_cum_4y	NA	NA	NA	NA	0.0021	0.0053	-5e-04	0.0107	-0.0833333	1.94545	NA	69564	61862	59921
c1hy_0105701	bone_fracture_cum_4y	NA	NA	NA	NA	0.0097	0.005	-5e-04	0.0034	-0.0833333	0.548387	NA	69564	61862	59921
c1hy_0105701	breast_feeding_cessation_1m	NA	NA	NA	NA	-0.0251	0.005	-5e-04	0.004	-0.0833333	0.634921	NA	69564	61554	59631
c1hy_0105701	breast_feeding_cessation_2m	NA	NA	NA	NA	-0.042	0.005	-5e-04	0.0142	-0.0833333	2.18462	NA	69564	59626	57774
c1hy_0105701	breast_feeding_cessation_3m	NA	NA	NA	NA	-0.0397	0.0047	-5e-04	0.0112	-0.0833333	1.77778	NA	69564	61862	59921
c1hy_0105701	breast_feeding_cessation_age	NA	NA	NA	NA	0.0406	0.0052	-5e-04	0.018	-0.0833333	2.14286	NA	69564	61862	59921
c1hy_0105701	breast_feeding_period_1y	NA	NA	NA	NA	0.0704	0.0046	-5e-04	0.0188	-0.0833333	2.84848	NA	69564	61689	59765
c1hy_0105701	c1hy_0030001b2	NA	NA	NA	NA	0.0167	0.0056	-5e-04	0.0102	-0.0833333	1.85455	NA	69564	65161	62951
c1hy_0105701	c1hy_0060002_checked	NA	NA	NA	NA	-0.0243	0.005	-5e-04	0.1964	-0.0833333	12.1235	NA	69564	68198	66092
c1hy_0105701	c1hy_0070002b	NA	NA	NA	NA	0.0103	0.0048	-5e-04	0.0083	-0.0833333	1.40678	NA	69564	64642	62466
c1hy_0105701	c1hy_0100001_2	NA	NA	NA	NA	0.0936	0.0051	-5e-04	0.0118	-0.0833333	1.81538	NA	69564	65376	63143
c1hy_0105701	c1hy_0100001_3	NA	NA	NA	NA	0.1252	0.005	-5e-04	0.0295	-0.0833333	3.73418	NA	69564	65376	63143
c1hy_0105701	c1hy_0100001_4	NA	NA	NA	NA	0.061	0.0054	-5e-04	-0.0043	-0.0833333	-0.767857	NA	69564	65295	63071
c1hy_0105701	c1hy_0100501_3	NA	NA	NA	NA	0.0861	0.0046	-5e-04	0.0065	-0.0833333	1.14035	NA	69564	65376	63143
c1hy_0105701	c1hy_0100501_4	NA	NA	NA	NA	0.0414	0.0048	-5e-04	0.0022	-0.0833333	0.407407	NA	69564	65361	63128
c1hy_0105701	c1hy_0102001_3	NA	NA	NA	NA	0.0842	0.0046	-5e-04	-0.0046	-0.0833333	-0.754098	NA	69564	65376	63143
c1hy_0105701	c1hy_0103001_3	NA	NA	NA	NA	0.066	0.0048	-5e-04	0.018	-0.0833333	3.33333	NA	69564	65376	63143
c1hy_0105701	c1hy_0103501_2	NA	NA	NA	NA	0.1142	0.0054	-5e-04	0.0212	-0.0833333	2.94444	NA	69564	65376	63143
c1hy_0105701	c1hy_0103501_3	NA	NA	NA	NA	0.142	0.005	-5e-04	0.0018	-0.0833333	0.295082	NA	69564	65376	63143
c1hy_0105701	c1hy_0104001_2	NA	NA	NA	NA	0.2721	0.0052	-5e-04	0.0266	-0.0833333	4.09231	NA	69564	65376	63143
c1hy_0105701	c1hy_0104001_3	NA	NA	NA	NA	0.0393	0.005	-5e-04	-0.0029	-0.0833333	-0.508772	NA	69564	65376	63143
c1hy_0105701	c1hy_0104501_2	NA	NA	NA	NA	0.0349	0.0049	-5e-04	0.0064	-0.0833333	1.03226	NA	69564	65376	63143
c1hy_0105701	c1hy_0105001_2	NA	NA	NA	NA	0.1538	0.0053	-5e-04	0.028	-0.0833333	4.24242	NA	69564	65376	63143
c1hy_0105701	c1hy_0105001_3	NA	NA	NA	NA	0.0915	0.0048	-5e-04	-0.003	-0.0833333	-0.491803	NA	69564	65376	63143
c1hy_0105701	c1hy_0110001	NA	NA	NA	NA	0.0415	0.005	-5e-04	0.0026	-0.0833333	0.472727	NA	70178	61849	60401
c1hy_0105701	c1hy_0130001	NA	NA	NA	NA	0.0196	0.0056	-5e-04	0.0454	-0.0833333	6.21918	NA	70178	61849	60401
c1hy_0105701	c1hy_0140001	NA	NA	NA	NA	0.0137	0.0054	-5e-04	0.0475	-0.0833333	6.50685	NA	70178	69461	69461
c1hy_0105701	c1hy_0150001	NA	NA	NA	NA	0.0202	0.0056	-5e-04	0.0465	-0.0833333	6.2	NA	70178	69328	69328
c1hy_0105701	c1hy_0150101	NA	NA	NA	NA	0.013	0.0052	-5e-04	0.042	-0.0833333	5.67568	NA	70178	69297	69297
c1hy_0105701	c1hy_0150201	NA	NA	NA	NA	0.0149	0.0052	-5e-04	0.0345	-0.0833333	4.72603	NA	70178	69223	69223
c1hy_0105701	c1hy_0150301	NA	NA	NA	NA	0.0067	0.0048	-5e-04	0.0163	-0.0833333	2.85965	NA	70178	69258	69258
c1hy_0105701	c1hy_0160001	NA	NA	NA	NA	-0.0115	0.0048	-5e-04	0.0199	-0.0833333	3.37288	NA	70178	69212	69212
c1hy_0105701	c1hy_0170001	NA	NA	NA	NA	0.0086	0.0048	-5e-04	0.0167	-0.0833333	2.78333	NA	70178	69260	69260
c1hy_0105701	c1hy_0180001	NA	NA	NA	NA	0.0152	0.0049	-5e-04	0.0069	-0.0833333	1.18966	NA	70178	69261	69261
c1hy_0105701	c1hy_0190001	NA	NA	NA	NA	0.0885	0.0054	-5e-04	0.039	-0.0833333	4.10526	NA	70178	69210	69210
c1hy_0105701	c1hy_0200001	NA	NA	NA	NA	0.086	0.0055	-5e-04	0.0402	-0.0833333	4.56818	NA	70178	67753	66239
c1hy_0105701	c1hy_0200301	NA	NA	NA	NA	0.0592	0.005	-5e-04	0.0061	-0.0833333	0.953125	NA	70178	61264	59847
c1hy_0105701	c1hy_0201001	NA	NA	NA	NA	0.0519	0.0048	-5e-04	0.0089	-0.0833333	1.39062	NA	70178	67701	66191
c1hy_0105701	c1hy_0201101	NA	NA	NA	NA	0.0346	0.0046	-5e-04	-0.002	-0.0833333	-0.338983	NA	70178	67637	66128
c1hy_0105701	c1hy_0201201	NA	NA	NA	NA	0.0533	0.0052	-5e-04	0.0166	-0.0833333	2.33803	NA	70178	67658	66148
c1hy_0105701	c1hy_0201301	NA	NA	NA	NA	0.0482	0.0048	-5e-04	0.0208	-0.0833333	3.2	NA	70178	67613	66101
c1hy_0105701	c1hy_0201401	NA	NA	NA	NA	0.0608	0.0049	-5e-04	0.0183	-0.0833333	2.77273	NA	70178	67669	66159
c1hy_0105701	c1hy_0201501	NA	NA	NA	NA	0.0623	0.0049	-5e-04	0.0119	-0.0833333	1.72464	NA	70178	67682	66173
c1hy_0105701	c1hy_0201601	NA	NA	NA	NA	0.0682	0.0054	-5e-04	0.0198	-0.0833333	2.86957	NA	70178	67658	66149
c1hy_0105701	c1hy_0201701	NA	NA	NA	NA	0.0591	0.0051	-5e-04	0.0253	-0.0833333	3.77612	NA	70178	64819	63154
c1hy_0105701	c1hy_0201801	NA	NA	NA	NA	0.0472	0.0049	-5e-04	0.0225	-0.0833333	3.16901	NA	70178	64752	63097
c1hy_0105701	c1hy_0201901	NA	NA	NA	NA	0.0564	0.0047	-5e-04	0.0202	-0.0833333	2.97059	NA	70178	64676	63023
c1hy_0105701	c1hy_0202001	NA	NA	NA	NA	0.0473	0.0052	-5e-04	0.0073	-0.0833333	1.2807	NA	70178	64687	63035
c1hy_0105701	c1hy_0202101	NA	NA	NA	NA	0.0536	0.0052	-5e-04	0.0161	-0.0833333	2.23611	NA	70178	64642	62988
c1hy_0105701	c1hy_0202201	NA	NA	NA	NA	0.0637	0.0049	-5e-04	0.0311	-0.0833333	4.09211	NA	70178	64701	63046
c1hy_0105701	c1hy_0202301	NA	NA	NA	NA	0.0334	0.0049	-5e-04	0.022	-0.0833333	2.93333	NA	70178	64718	63062
c1hy_0105701	c1hy_0202401	NA	NA	NA	NA	0.062	0.0051	-5e-04	0.0194	-0.0833333	2.85294	NA	70178	64700	63044
c1hy_0105701	c1hy_0210001	NA	NA	NA	NA	0.0646	0.005	-5e-04	0.04	-0.0833333	4.7619	NA	70178	61195	59784
c1hy_0105701	c1hy_0220001	NA	NA	NA	NA	0.051	0.0052	-5e-04	0.0534	-0.0833333	5.44898	NA	70178	61095	59685
c1hy_0105701	c1hy_0240001_1	NA	NA	NA	NA	-0.031	0.0051	-5e-04	0.0045	-0.0833333	0.725806	NA	69564	65376	63143
c1hy_0105701	c1hy_0240001_2	NA	NA	NA	NA	0.0317	0.0051	-5e-04	0.0057	-0.0833333	0.890625	NA	69564	65376	63143
c1hy_0105701	c1hy_0250001_1	NA	NA	NA	NA	-0.023	0.0052	-5e-04	0.0278	-0.0833333	3.80822	NA	69564	65376	63143
c1hy_0105701	c1hy_0250001_2	NA	NA	NA	NA	0.0073	0.0053	-5e-04	0.0162	-0.0833333	2.41791	NA	69564	65376	63143
c1hy_0105701	c1hy_0250001_3	NA	NA	NA	NA	0.0257	0.0052	-5e-04	0.0352	-0.0833333	5.10145	NA	69564	65376	63143
c1hy_0105701	c1hy_0260001	NA	NA	NA	NA	-0.0023	0.0046	-5e-04	0.0079	-0.0833333	1.31667	NA	70178	61156	59744
c1hy_0105701	c1hy_0280001	NA	NA	NA	NA	-8e-04	0.0045	-5e-04	0.0122	-0.0833333	2.14035	NA	70178	61118	59707
c1hy_0105701	c1hy_0290001	NA	NA	NA	NA	-0.0082	0.0048	-5e-04	0.0098	-0.0833333	1.44118	NA	70178	61089	59682
c1hy_0105701	c1hy_0300001	NA	NA	NA	NA	-0.0048	0.0056	-5e-04	0.0032	-0.0833333	0.571429	NA	70178	61862	60401
c1hy_0105701	c1hy_0310001	NA	NA	NA	NA	-0.0292	0.0051	-5e-04	0.001	-0.0833333	0.178571	NA	70178	61862	60401
c1hy_0105701	c1hy_0330001	NA	NA	NA	NA	0.0135	0.0045	-5e-04	0.0041	-0.0833333	0.745455	NA	70178	61862	60401
c1hy_0105701	c1hy_0340001	NA	NA	NA	NA	0.008	0.0048	-5e-04	-0.0033	-0.0833333	-0.428571	NA	70178	61862	60401
c1hy_0105701	c1hy_0350001	NA	NA	NA	NA	0.0031	0.0051	-5e-04	0.0107	-0.0833333	1.81356	NA	70178	61862	60401
c1hy_0105701	c1hy_0350002	NA	NA	NA	NA	0.0173	0.0053	-5e-04	0.0017	-0.0833333	0.298246	NA	70178	61862	60401
c1hy_0105701	c1hy_0350003	NA	NA	NA	NA	0.018	0.0049	-5e-04	0.0107	-0.0833333	1.87719	NA	70178	61862	60401
c1hy_0105701	c1hy_0350004	NA	NA	NA	NA	0.0115	0.0054	-5e-04	0.0075	-0.0833333	1.22951	NA	70178	61862	60401
c1hy_0105701	c1hy_0360001	NA	NA	NA	NA	0.0164	0.0054	-5e-04	0.0034	-0.0833333	0.515152	NA	70178	61862	60401
c1hy_0105701	c1hy_0360002	NA	NA	NA	NA	0.0321	0.0049	-5e-04	0.0123	-0.0833333	1.86364	NA	70178	68351	66794
c1hy_0105701	c1hy_0360003	NA	NA	NA	NA	0.0118	0.0049	-5e-04	0.0021	-0.0833333	0.318182	NA	70178	68351	66794
c1hy_0105701	c1hy_0360004	NA	NA	NA	NA	0.0328	0.0045	-5e-04	0.0158	-0.0833333	2.35821	NA	70178	68351	66794
c1hy_0105701	c1hy_0370001	NA	NA	NA	NA	-0.0355	0.005	-5e-04	0.0095	-0.0833333	1.48438	NA	70178	68351	66794
c1hy_0105701	c1hy_0370101	NA	NA	NA	NA	0.0315	0.005	-5e-04	-0.0056	-0.0833333	-0.918033	NA	70178	68351	66794
c1hy_0105701	c1hy_0370201	NA	NA	NA	NA	-0.0026	0.0047	-5e-04	-0.0048	-0.0833333	-0.872727	NA	70178	68351	66794
c1hy_0105701	c1hy_0380101_1	NA	NA	NA	NA	-0.0092	0.0051	-5e-04	-0.0018	-0.0833333	-0.295082	NA	69564	62090	60055
c1hy_0105701	c1hy_0380101_2	NA	NA	NA	NA	-0.0251	0.0054	-5e-04	0.0101	-0.0833333	1.68333	NA	69564	58660	56758
c1hy_0105701	c1hy_0380101_3	NA	NA	NA	NA	0.0205	0.0053	-5e-04	-7e-04	-0.0833333	-0.106061	NA	69564	64853	62677
c1hy_0105701	c1hy_0380101_4	NA	NA	NA	NA	-0.0057	0.0047	-5e-04	-2e-04	-0.0833333	-0.03125	NA	69564	64855	62680
c1hy_0105701	c1hy_0380201	NA	NA	NA	NA	-0.0081	0.0053	-5e-04	0.0013	-0.0833333	0.209677	NA	70178	68351	66794
c1hy_0105701	c1hy_0380202	NA	NA	NA	NA	7e-04	0.0053	-5e-04	-0.0063	-0.0833333	-1.21154	NA	70178	68351	66794
c1hy_0105701	c1hy_0380301	NA	NA	NA	NA	-0.0108	0.0051	-5e-04	0.0097	-0.0833333	1.61667	NA	70178	68351	66794
c1hy_0105701	c1hy_0390001	NA	NA	NA	NA	0.0414	0.0042	-5e-04	0.0163	-0.0833333	2.67213	NA	70178	68351	66794
c1hy_0105701	c1hy_0390101	NA	NA	NA	NA	0.0329	0.0052	-5e-04	0.0115	-0.0833333	1.88525	NA	70178	68351	66794
c1hy_0105701	c1hy_0390201	NA	NA	NA	NA	0.0392	0.0045	-5e-04	0.0173	-0.0833333	2.88333	NA	70178	61862	60401
c1hy_0105701	c1hy_0390301	NA	NA	NA	NA	0.0192	0.0052	-5e-04	0.0062	-0.0833333	1.01639	NA	70178	61862	60401
c1hy_0105701	c1hy_0390401	NA	NA	NA	NA	0.0187	0.0051	-5e-04	-0.0014	-0.0833333	-0.25	NA	70178	61862	60401
c1hy_0105701	c1hy_0390501	NA	NA	NA	NA	0.0294	0.0047	-5e-04	0.0077	-0.0833333	1.24194	NA	70178	61862	60401
c1hy_0105701	c1hy_0400001	NA	NA	NA	NA	-0.0089	0.0049	-5e-04	-2e-04	-0.0833333	-0.03125	NA	70178	61862	60401
c1hy_0105701	c1hy_0400101	NA	NA	NA	NA	0.0292	0.005	-5e-04	0.0088	-0.0833333	1.27536	NA	70178	61862	60401
c1hy_0105701	c1hy_0400201	NA	NA	NA	NA	-0.0242	0.0049	-5e-04	0.0038	-0.0833333	0.745098	NA	70178	61862	60401
c1hy_0105701	c1hy_0400301	NA	NA	NA	NA	0.0084	0.005	-5e-04	0.0066	-0.0833333	1.04762	NA	70178	61862	60401
c1hy_0105701	c1hy_0410001	NA	NA	NA	NA	-0.0191	0.0048	-5e-04	0.0206	-0.0833333	3.07463	NA	70178	61862	60401
c1hy_0105701	c1hy_0411001	NA	NA	NA	NA	-0.0089	0.0048	-5e-04	0.0198	-0.0833333	2.86957	NA	70178	65116	63428
c1hy_0105701	c1hy_0411101	NA	NA	NA	NA	-0.0084	0.0052	-5e-04	-3.3319e-05	-0.0833333	-0.00546213	NA	70178	61679	60226
c1hy_0105701	c1hy_0411201	NA	NA	NA	NA	-0.0152	0.0046	-5e-04	0.0018	-0.0833333	0.295082	NA	70178	66800	65188
c1hy_0105701	c1hy_0411401	NA	NA	NA	NA	-0.0035	0.0051	-5e-04	0.0053	-0.0833333	0.854839	NA	70178	66687	65102
c1hy_0105701	c1hy_0420001	NA	NA	NA	NA	0.0042	0.0049	-5e-04	0.0012	-0.0833333	0.190476	NA	70178	68351	66794
c1hy_0105701	c1hy_0420002	NA	NA	NA	NA	-0.0017	0.0051	-5e-04	9e-04	-0.0833333	0.145161	NA	70178	68056	66525
c1hy_0105701	c1hy_0420003	NA	NA	NA	NA	0.043	0.0048	-5e-04	6e-04	-0.0833333	0.0983607	NA	70178	65116	63428
c1hy_0105701	c1hy_0420004	NA	NA	NA	NA	0.0632	0.0046	-5e-04	0.0063	-0.0833333	0.926471	NA	70178	61679	60226
c1hy_0105701	c1hy_0430001	NA	NA	NA	NA	0.0066	0.0052	-5e-04	0.0335	-0.0833333	2.04268	NA	70178	59836	58795
c1hy_0105701	c1hy_0430002	NA	NA	NA	NA	-0.0216	0.0052	-5e-04	0.0252	-0.0833333	3.76119	NA	70178	69837	65107
c1hy_0105701	c1hy_0430003	NA	NA	NA	NA	-0.0216	0.0052	-5e-04	0.0025	-0.0833333	0.409836	NA	70178	69837	65107
c1hy_0105701	c1hy_0430004	NA	NA	NA	NA	-0.016	0.0047	-5e-04	0.0026	-0.0833333	0.40625	NA	70178	69837	65107
c1hy_0105701	c1hy_0440001	NA	NA	NA	NA	0.0245	0.0045	-5e-04	0.0124	-0.0833333	1.90769	NA	70178	69837	65107
c1hy_0105701	c1hy_0440002	NA	NA	NA	NA	-0.0082	0.0048	-5e-04	0.0033	-0.0833333	0.568966	NA	70178	69837	65107
c1hy_0105701	c1hy_0440003	NA	NA	NA	NA	0.0428	0.005	-5e-04	0.0123	-0.0833333	1.86364	NA	70178	69837	65107
c1hy_0105701	c1hy_0440004	NA	NA	NA	NA	0.0057	0.0053	-5e-04	0.0044	-0.0833333	0.721311	NA	70178	69837	65107
c1hy_0105701	c1hy_0440005	NA	NA	NA	NA	0.0063	0.0052	-5e-04	0.0084	-0.0833333	1.42373	NA	70178	71319	68136
c1hy_0105701	c1hy_0440006	NA	NA	NA	NA	0.0145	0.005	-5e-04	0.0086	-0.0833333	1.36508	NA	70178	71319	68136
c1hy_0105701	c1hy_0450101	NA	NA	NA	NA	-0.0447	0.0052	-5e-04	0.0305	-0.0833333	4.23611	NA	70178	74494	69220
c1hy_0105701	c1hy_0450102	NA	NA	NA	NA	-0.0489	0.0052	-5e-04	0.0313	-0.0833333	4.01282	NA	70178	74494	69220
c1hy_0105701	c1hy_0450401	NA	NA	NA	NA	0.0392	0.0049	-5e-04	-0.0018	-0.0833333	-0.327273	NA	70178	74494	69220
c1hy_0105701	c1hy_0460001	NA	NA	NA	NA	-0.031	0.0052	-5e-04	0.0801	-0.0833333	1.15584	NA	70178	55299	54124
c1hy_0105701	c1hy_0460101	NA	NA	NA	NA	-0.0315	0.0052	-5e-04	0.068	-0.0833333	1.088	NA	70178	64469	56875
c1hy_0105701	c1hy_0490001	NA	NA	NA	NA	-7e-04	0.0053	-5e-04	0.0045	-0.0833333	0.818182	NA	70178	57500	56137
c1hy_0105701	c1hy_0490102	NA	NA	NA	NA	-0.0038	0.0047	-5e-04	-5e-04	-0.0833333	-0.078125	NA	70178	69458	69458
c1hy_0105701	c1hy_0491001	NA	NA	NA	NA	0.0133	0.0051	-5e-04	4e-04	-0.0833333	0.0714286	NA	70178	41872	40627
c1hy_0105701	c1hy_0492001	NA	NA	NA	NA	-0.083	0.0048	-5e-04	0.0117	-0.0833333	1.91803	NA	70178	80264	70178
c1hy_0105701	c1hy_0492002	NA	NA	NA	NA	-0.1047	0.0051	-5e-04	0.0271	-0.0833333	3.87143	NA	70178	79735	70144
c1hy_0105701	c1hy_0493001	NA	NA	NA	NA	-0.012	0.005	-5e-04	0.0057	-0.0833333	0.966102	NA	70178	70924	67765
c1hy_0105701	c1hy_0493002b	NA	NA	NA	NA	-0.0142	0.005	-5e-04	0.0045	-0.0833333	0.789474	NA	69564	65201	62987
c1hy_0105701	c1hy_0494001	NA	NA	NA	NA	-0.012	0.0055	-5e-04	0.0029	-0.0833333	0.508772	NA	70178	43468	42192
c1hy_0105701	c1hy_0495001	NA	NA	NA	NA	-0.0129	0.005	-5e-04	0.0063	-0.0833333	1.21154	NA	70178	69458	69458
c1hy_0105701	c1hy_0496001	NA	NA	NA	NA	-0.0226	0.0049	-5e-04	0.0036	-0.0833333	0.545455	NA	70178	69458	69458
c1hy_0105701	c1hy_0497001	NA	NA	NA	NA	-0.0166	0.0047	-5e-04	0.0135	-0.0833333	1.92857	NA	70178	69458	69458
c1hy_0105701	c1hy_0500001	NA	NA	NA	NA	0.0295	0.0053	-5e-04	-0.0052	-0.0833333	-0.787879	NA	70178	69458	69458
c1hy_0105701	c1hy_0500101	NA	NA	NA	NA	-0.0157	0.0044	-5e-04	0.0012	-0.0833333	0.210526	NA	70178	69453	69453
c1hy_0105701	c1hy_0500201	NA	NA	NA	NA	0.0251	0.0049	-5e-04	-0.0021	-0.0833333	-0.328125	NA	70178	69457	69457
c1hy_0105701	c1hy_0500401	NA	NA	NA	NA	0.033	0.0051	-5e-04	-0.0077	-0.0833333	-1.24194	NA	70178	70826	67680
c1hy_0105701	c1hy_0500601	NA	NA	NA	NA	0.0331	0.0054	-5e-04	0.0094	-0.0833333	1.59322	NA	70178	70826	67680
c1hy_0105701	c1hy_0500801	NA	NA	NA	NA	0.0065	0.0049	-5e-04	0.0116	-0.0833333	2.18868	NA	70178	70826	67680
c1hy_0105701	c1hy_0501001	NA	NA	NA	NA	-0.0014	0.0049	-5e-04	0.0016	-0.0833333	0.296296	NA	70178	70826	67680
c1hy_0105701	c1hy_0501201	NA	NA	NA	NA	0.0221	0.005	-5e-04	9e-04	-0.0833333	0.157895	NA	70178	70826	67680
c1hy_0105701	c1hy_0501301	NA	NA	NA	NA	-0.0092	0.0051	-5e-04	0.0046	-0.0833333	0.821429	NA	70178	70809	67664
c1hy_0105701	c1hy_0501401	NA	NA	NA	NA	0.0169	0.0047	-5e-04	-0.0062	-0.0833333	-1.10714	NA	70178	70822	67676
c1hy_0105701	c1hy_asq_acomu	NA	NA	NA	NA	-0.0272	0.0055	-5e-04	0.0861	-0.0833333	8.87629	NA	69564	70178	69564
c1hy_0105701	c1hy_asq_bgm	NA	NA	NA	NA	-0.0413	0.0051	-5e-04	0.0765	-0.0833333	8.89535	NA	69564	70178	69564
c1hy_0105701	c1hy_asq_cfm	NA	NA	NA	NA	-0.0057	0.0053	-5e-04	0.0557	-0.0833333	6.47674	NA	69564	68774	68207
c1hy_0105701	c1hy_asq_dproblem	NA	NA	NA	NA	-0.0219	0.0051	-5e-04	0.0515	-0.0833333	6.68831	NA	69564	64065	63556
c1hy_0105701	c1hy_asq_epersonal	NA	NA	NA	NA	-0.0489	0.0052	-5e-04	0.0355	-0.0833333	4.08046	NA	69564	70178	69564
c1hy_0105701	c1hy_asq_total	NA	NA	NA	NA	-0.0386	0.0055	-5e-04	0.0772	-0.0833333	8.21277	NA	69564	65763	63145
c1hy_0105701	c1hy_bed_time	NA	NA	NA	NA	0.0079	0.0049	-5e-04	0.0269	-0.0833333	3.68493	NA	69564	61760	59830
c1hy_0105701	c1hy_bmi	NA	NA	NA	NA	-0.0018	0.0055	-5e-04	0.1847	-0.0833333	13.2878	NA	69564	65763	63145
c1hy_0105701	c1hy_nap_count	NA	NA	NA	NA	0.0182	0.005	-5e-04	0.0165	-0.0833333	2.46269	NA	69564	61411	59493
c1hy_0105701	c1hy_night_wake_up_count	NA	NA	NA	NA	0.0186	0.0048	-5e-04	0.0287	-0.0833333	4.28358	NA	69564	61700	59769
c1hy_0105701	c1hy_psi_cf	NA	NA	NA	NA	0.031	0.005	-5e-04	0.0264	-0.0833333	4.125	NA	69564	68172	66065
c1hy_0105701	c1hy_sleep_time_day	NA	NA	NA	NA	0.0028	0.005	-5e-04	0.0195	-0.0833333	3.25	NA	69564	61862	59921
c1hy_0105701	c1hy_sleep_time_night	NA	NA	NA	NA	-0.0144	0.0053	-5e-04	0.0231	-0.0833333	3.34783	NA	69564	61862	59921
c1hy_0105701	c1hy_total_sleep_time	NA	NA	NA	NA	-0.0027	0.0048	-5e-04	0.01	-0.0833333	1.5873	NA	69564	61862	59921
c1hy_0105701	c1hy_wake_up_time	NA	NA	NA	NA	0.0032	0.0051	-5e-04	0.0699	-0.0833333	9.07792	NA	69564	61540	59618
c1hy_0105701	c1y_0010001_1	NA	NA	NA	NA	0.0146	0.0048	-5e-04	2e-04	-0.0833333	0.0350877	NA	69564	66813	64655
c1hy_0105701	c1y_0010001_3	NA	NA	NA	NA	-0.0105	0.0049	-5e-04	-4e-04	-0.0833333	-0.0677966	NA	69564	66813	64655
c1hy_0105701	c1y_0080104_checked	NA	NA	NA	NA	-0.0088	0.0053	-5e-04	0.1944	-0.0833333	9.21327	NA	69564	68169	66059
c1hy_0105701	c1y_0080204_checked	NA	NA	NA	NA	-0.0164	0.006	-5e-04	0.2505	-0.0833333	11.0841	NA	69564	68208	66102
c1hy_0105701	c1y_0090005b	NA	NA	NA	NA	0.0012	0.0053	-5e-04	-0.0013	-0.0833333	-0.188406	NA	69564	65163	62948
c1hy_0105701	c1y_0170001_1	NA	NA	NA	NA	0.0507	0.0048	-5e-04	0.0144	-0.0833333	2.18182	NA	69564	66813	64655
c1hy_0105701	c1y_0170001_1_3	NA	NA	NA	NA	0.0799	0.0057	-5e-04	0.0501	-0.0833333	5.16495	NA	69564	61862	59921
c1hy_0105701	c1y_0170001_3	NA	NA	NA	NA	0.0563	0.0054	-5e-04	0.0238	-0.0833333	3.05128	NA	69564	66813	64655
c1hy_0105701	c1y_0210001_1	NA	NA	NA	NA	-0.0325	0.0052	-5e-04	0.0085	-0.0833333	1.25	NA	69564	66813	64655
c1hy_0105701	c1y_0210001_2	NA	NA	NA	NA	0.0327	0.0052	-5e-04	0.0083	-0.0833333	1.23881	NA	69564	66813	64655
c1hy_0105701	c1y_0220001_1	NA	NA	NA	NA	-0.0206	0.0048	-5e-04	0.0185	-0.0833333	3.13559	NA	69564	66518	64394
c1hy_0105701	c1y_0220001_2	NA	NA	NA	NA	0.0106	0.005	-5e-04	0.016	-0.0833333	2.38806	NA	69564	66682	64540
c1hy_0105701	c1y_0220001_3	NA	NA	NA	NA	0.0132	0.0048	-5e-04	0.0414	-0.0833333	6.27273	NA	69564	65376	63143
c1hy_0105701	c1y_1_bmi	NA	NA	NA	NA	-0.0111	0.0059	-5e-04	0.2582	-0.0833333	13.1066	NA	69564	65763	63145
c1hy_0105701	c1y_2_bmi	NA	NA	NA	NA	-0.0112	0.0064	-5e-04	0.282	-0.0833333	17.4074	NA	69564	65763	63145
c1hy_0105701	c1y_asq_acomu	NA	NA	NA	NA	-0.0453	0.0053	-5e-04	0.0953	-0.0833333	10.1383	NA	69564	70178	69564
c1hy_0105701	c1y_asq_bgm	NA	NA	NA	NA	-0.0282	0.005	-5e-04	0.1767	-0.0833333	15.5	NA	69564	70158	69544
c1hy_0105701	c1y_asq_cfm	NA	NA	NA	NA	-0.0159	0.0052	-5e-04	0.0465	-0.0833333	5.96154	NA	69564	70178	69564
c1hy_0105701	c1y_asq_dproblem	NA	NA	NA	NA	-0.0209	0.0053	-5e-04	0.061	-0.0833333	7.625	NA	69564	70178	69564
c1hy_0105701	c1y_asq_epersonal	NA	NA	NA	NA	-0.0198	0.005	-5e-04	0.0613	-0.0833333	7.38554	NA	69564	70178	69564
c1hy_0105701	c1y_asq_total	NA	NA	NA	NA	-0.0376	0.0051	-5e-04	0.1088	-0.0833333	11.6989	NA	69564	65763	63145
c1hy_0105701	c1y_bed_time	NA	NA	NA	NA	-0.0044	0.0051	-5e-04	0.0129	-0.0833333	2.01562	NA	69564	61568	59647
c1hy_0105701	c1y_nap_count	NA	NA	NA	NA	0.0174	0.0056	-5e-04	0.0192	-0.0833333	3.04762	NA	69564	61610	59687
c1hy_0105701	c1y_night_wake_up_count	NA	NA	NA	NA	0.0213	0.005	-5e-04	0.0191	-0.0833333	3.03175	NA	69564	61560	59642
c1hy_0105701	c1y_sleep_time_day	NA	NA	NA	NA	3e-04	0.0047	-5e-04	0.0204	-0.0833333	3.2381	NA	69564	61048	59148
c1hy_0105701	c1y_sleep_time_night	NA	NA	NA	NA	-0.0094	0.0045	-5e-04	0.029	-0.0833333	4.26471	NA	69564	61589	59664
c1hy_0105701	c1y_total_sleep_time	NA	NA	NA	NA	-0.005	0.0049	-5e-04	0.0279	-0.0833333	4.5	NA	69564	61614	59689
c1hy_0105701	c1y_wake_up_time	NA	NA	NA	NA	0.0124	0.0055	-5e-04	0.063	-0.0833333	8.87324	NA	69564	61675	59748
c1hy_0105701	c2hy_0010101	NA	NA	NA	NA	0.0039	0.0053	-5e-04	0.0071	-0.0833333	1.01429	NA	69564	77901	68927
c1hy_0105701	c2hy_0010201	NA	NA	NA	NA	-0.0171	0.0054	-5e-04	-0.0108	-0.0833333	-1.74194	NA	69564	77908	68942
c1hy_0105701	c2hy_0010301	NA	NA	NA	NA	-0.0169	0.0051	-5e-04	0.0047	-0.0833333	0.770492	NA	69564	77997	69009
c1hy_0105701	c2hy_0030002_checked	NA	NA	NA	NA	-0.0097	0.0062	-5e-04	0.2841	-0.0833333	13.4645	NA	69564	64404	62440
c1hy_0105701	c2hy_0040101	NA	NA	NA	NA	-0.0011	0.0054	-5e-04	0.0238	-0.0833333	3.26027	NA	69564	77462	68555
c1hy_0105701	c2hy_0040102	NA	NA	NA	NA	-0.0066	0.0059	-5e-04	0.0151	-0.0833333	1.96104	NA	69564	78335	69267
c1hy_0105701	c2hy_0040201	NA	NA	NA	NA	0.0103	0.0047	-5e-04	0.0156	-0.0833333	2.26087	NA	69564	78335	69267
c1hy_0105701	c2hy_0040301	NA	NA	NA	NA	-0.0092	0.0048	-5e-04	0.0088	-0.0833333	1.44262	NA	69564	77968	68981
c1hy_0105701	c2hy_0040401b	NA	NA	NA	NA	3e-04	0.0048	-5e-04	-0.0044	-0.0833333	-0.733333	NA	69564	65500	62899
c1hy_0105701	c2hy_0060001	NA	NA	NA	NA	-0.0226	0.0056	-5e-04	0.0076	-0.0833333	1.13433	NA	69564	77970	68982
c1hy_0105701	c2hy_0060002	NA	NA	NA	NA	-0.0259	0.0051	-5e-04	0.0074	-0.0833333	1.23333	NA	69564	77835	68863
c1hy_0105701	c2hy_0060003	NA	NA	NA	NA	-0.0122	0.0051	-5e-04	0.0069	-0.0833333	1.07812	NA	69564	78217	68862
c1hy_0105701	c2hy_0060004	NA	NA	NA	NA	-0.0114	0.0051	-5e-04	0.0353	-0.0833333	4.97183	NA	69564	76690	67560
c1hy_0105701	c2hy_0060005	NA	NA	NA	NA	-0.0336	0.0047	-5e-04	0.0116	-0.0833333	1.58904	NA	69564	78209	68855
c1hy_0105701	c2hy_0060006	NA	NA	NA	NA	-0.0179	0.0051	-5e-04	0.0022	-0.0833333	0.333333	NA	69564	75758	66728
c1hy_0105701	c2hy_0060007	NA	NA	NA	NA	-0.0355	0.0052	-5e-04	0.0263	-0.0833333	3.65278	NA	69564	77269	68446
c1hy_0105701	c2hy_0060008	NA	NA	NA	NA	-0.023	0.0047	-5e-04	0.0028	-0.0833333	0.41791	NA	69564	78465	69038
c1hy_0105701	c2hy_0060009	NA	NA	NA	NA	-0.016	0.0048	-5e-04	0.0189	-0.0833333	2.66197	NA	69564	78538	69095
c1hy_0105701	c2hy_0060010	NA	NA	NA	NA	-0.0284	0.0048	-5e-04	0.0138	-0.0833333	1.89041	NA	69564	43845	39997
c1hy_0105701	c2hy_0060011	NA	NA	NA	NA	-0.0427	0.0052	-5e-04	0.0165	-0.0833333	2.5	NA	69564	39997	37404
c1hy_0105701	c2hy_0070101	NA	NA	NA	NA	0.0069	0.0051	-5e-04	0.0171	-0.0833333	2.75806	NA	69564	39706	37134
c1hy_0105701	c2hy_0070201	NA	NA	NA	NA	-0.0764	0.0048	-5e-04	0.0138	-0.0833333	2.09091	NA	69564	73600	67832
c1hy_0105701	c2hy_0070202	NA	NA	NA	NA	-0.0988	0.0049	-5e-04	0.0294	-0.0833333	3.97297	NA	69564	73768	67977
c1hy_0105701	c2hy_0070301	NA	NA	NA	NA	0.0072	0.0049	-5e-04	0.0152	-0.0833333	2.375	NA	69564	55465	50760
c1hy_0105701	c2hy_0070302	NA	NA	NA	NA	0.0043	0.0048	-5e-04	0.013	-0.0833333	1.91176	NA	69564	46817	42897
c1hy_0105701	c2hy_0070401	NA	NA	NA	NA	-0.0131	0.0055	-5e-04	0.0081	-0.0833333	1.26562	NA	69564	47286	43329
c1hy_0105701	c2hy_0070501	NA	NA	NA	NA	-0.0126	0.0049	-5e-04	0.0047	-0.0833333	0.746032	NA	69564	50028	45793
c1hy_0105701	c2hy_0070601	NA	NA	NA	NA	-0.023	0.0055	-5e-04	0.0084	-0.0833333	1.12	NA	69564	46463	42600
c1hy_0105701	c2hy_0070701	NA	NA	NA	NA	-0.0202	0.0054	-5e-04	0.0086	-0.0833333	1.19444	NA	69564	46231	42383
c1hy_0105701	c2hy_0090001	NA	NA	NA	NA	0.0287	0.0048	-5e-04	0.0136	-0.0833333	1.7	NA	69564	47206	43229
c1hy_0105701	c2hy_0090101	NA	NA	NA	NA	-0.0087	0.0051	-5e-04	2e-04	-0.0833333	0.031746	NA	69564	55200	50508
c1hy_0105701	c2hy_0090201	NA	NA	NA	NA	0.0269	0.0055	-5e-04	-0.0029	-0.0833333	-0.408451	NA	69564	55312	50598
c1hy_0105701	c2hy_0090401	NA	NA	NA	NA	0.0224	0.0052	-5e-04	0.0027	-0.0833333	0.442623	NA	69564	72901	67184
c1hy_0105701	c2hy_0090601	NA	NA	NA	NA	0.0077	0.0047	-5e-04	0.0043	-0.0833333	0.632353	NA	69564	73913	68106
c1hy_0105701	c2hy_0090801	NA	NA	NA	NA	0.0078	0.005	-5e-04	0.0021	-0.0833333	0.33871	NA	69564	73913	68106
c1hy_0105701	c2hy_0090901	NA	NA	NA	NA	-0.0068	0.0048	-5e-04	0.0026	-0.0833333	0.440678	NA	69564	73913	68106
c1hy_0105701	c2hy_0091001	NA	NA	NA	NA	-0.0126	0.0052	-5e-04	-0.0023	-0.0833333	-0.359375	NA	69564	73765	67984
c1hy_0105701	c2hy_0091201	NA	NA	NA	NA	0.0281	0.0048	-5e-04	0.0035	-0.0833333	0.564516	NA	69564	73913	68106
c1hy_0105701	c2hy_0091301	NA	NA	NA	NA	-0.007	0.0051	-5e-04	0.0114	-0.0833333	1.96552	NA	69564	73913	68106
c1hy_0105701	c2hy_0091401	NA	NA	NA	NA	0.0085	0.005	-5e-04	-0.0067	-0.0833333	-1.11667	NA	69564	73913	68106
c1hy_0105701	c2hy_0190001	NA	NA	NA	NA	0.0244	0.0049	-5e-04	0.0092	-0.0833333	1.29577	NA	69564	73913	68106
c1hy_0105701	c2hy_0200001	NA	NA	NA	NA	0.0181	0.0052	-5e-04	0.04	-0.0833333	5.19481	NA	69564	73913	68106
c1hy_0105701	c2hy_asq_acomu	NA	NA	NA	NA	0.0023	0.0055	-5e-04	0.066	-0.0833333	7.02128	NA	69564	70178	69564
c1hy_0105701	c2hy_asq_bgm	NA	NA	NA	NA	-0.0405	0.0052	-5e-04	0.0652	-0.0833333	7.01075	NA	69564	70178	69564
c1hy_0105701	c2hy_asq_cfm	NA	NA	NA	NA	0.0021	0.0048	-5e-04	0.0357	-0.0833333	4.89041	NA	69564	70178	69564
c1hy_0105701	c2hy_asq_dproblem	NA	NA	NA	NA	-0.0035	0.0054	-5e-04	0.0588	-0.0833333	7.08434	NA	69564	68351	66225
c1hy_0105701	c2hy_asq_epersonal	NA	NA	NA	NA	-0.0303	0.005	-5e-04	0.0734	-0.0833333	8.24719	NA	69564	68351	66225
c1hy_0105701	c2hy_asq_total	NA	NA	NA	NA	-0.0181	0.005	-5e-04	0.0765	-0.0833333	8.89535	NA	69564	65347	62762
c1hy_0105701	c2hy_bmi	NA	NA	NA	NA	0.0069	0.0059	-5e-04	0.2398	-0.0833333	16.2027	NA	69564	65763	63145
c1hy_0105701	c2hy_psi_cf	NA	NA	NA	NA	0.0237	0.0044	-5e-04	0.0273	-0.0833333	4.33333	NA	69564	68182	66074
c1hy_0105701	c2y_0010001	NA	NA	NA	NA	0.0123	0.0047	-5e-04	0.0024	-0.0833333	0.40678	NA	70178	64774	63098
c1hy_0105701	c2y_0010101	NA	NA	NA	NA	0.002	0.0048	-5e-04	0.015	-0.0833333	2.34375	NA	70178	64774	63098
c1hy_0105701	c2y_0010201	NA	NA	NA	NA	-0.029	0.0051	-5e-04	-9e-04	-0.0833333	-0.138462	NA	70178	64774	63098
c1hy_0105701	c2y_0010301	NA	NA	NA	NA	-0.0306	0.0051	-5e-04	0.0078	-0.0833333	1.27869	NA	70178	64774	63098
c1hy_0105701	c2y_0030002_checked	NA	NA	NA	NA	-0.006	0.0053	-5e-04	0.2606	-0.0833333	11.8455	NA	69564	68202	66093
c1hy_0105701	c2y_0040101	NA	NA	NA	NA	-0.0028	0.0044	-5e-04	-0.0016	-0.0833333	-0.313725	NA	70178	55151	49476
c1hy_0105701	c2y_0041001	NA	NA	NA	NA	-0.0068	0.0049	-5e-04	6e-04	-0.0833333	0.111111	NA	70178	64774	63098
c1hy_0105701	c2y_0041101	NA	NA	NA	NA	0.0031	0.0048	-5e-04	0.0013	-0.0833333	0.236364	NA	70178	64774	63098
c1hy_0105701	c2y_0041201	NA	NA	NA	NA	0.0196	0.0052	-5e-04	0.0045	-0.0833333	0.714286	NA	70178	64774	63098
c1hy_0105701	c2y_0041301	NA	NA	NA	NA	-0.0069	0.0052	-5e-04	-8e-04	-0.0833333	-0.137931	NA	70178	73434	68281
c1hy_0105701	c2y_0041401	NA	NA	NA	NA	-0.0247	0.0045	-5e-04	0.004	-0.0833333	0.57971	NA	70178	73434	68281
c1hy_0105701	c2y_0041501	NA	NA	NA	NA	0.0452	0.0055	-5e-04	0.0085	-0.0833333	1.37097	NA	70178	73434	68281
c1hy_0105701	c2y_0041601	NA	NA	NA	NA	-0.038	0.005	-5e-04	0.0039	-0.0833333	0.639344	NA	70178	73434	68281
c1hy_0105701	c2y_0041701	NA	NA	NA	NA	-0.0309	0.0043	-5e-04	-7e-04	-0.0833333	-0.127273	NA	70178	73434	68281
c1hy_0105701	c2y_0041801	NA	NA	NA	NA	0.0628	0.0055	-5e-04	0.0167	-0.0833333	2.31944	NA	70178	73369	68221
c1hy_0105701	c2y_0041901	NA	NA	NA	NA	0.0365	0.0049	-5e-04	0.0012	-0.0833333	0.210526	NA	70178	72891	67780
c1hy_0105701	c2y_0042001	NA	NA	NA	NA	0.0413	0.0051	-5e-04	0.0041	-0.0833333	0.66129	NA	70178	76280	68226
c1hy_0105701	c2y_0042101	NA	NA	NA	NA	0.0232	0.0054	-5e-04	0.0104	-0.0833333	1.50725	NA	70178	76280	68226
c1hy_0105701	c2y_0042201	NA	NA	NA	NA	0.0484	0.005	-5e-04	0.0051	-0.0833333	0.822581	NA	70178	76280	68226
c1hy_0105701	c2y_0042301	NA	NA	NA	NA	0.0668	0.0051	-5e-04	0.0171	-0.0833333	2.40845	NA	70178	76280	68226
c1hy_0105701	c2y_0042401	NA	NA	NA	NA	0.0525	0.0049	-5e-04	0.0142	-0.0833333	1.97222	NA	70178	76280	68226
c1hy_0105701	c2y_0042501	NA	NA	NA	NA	-0.0224	0.0051	-5e-04	0.0092	-0.0833333	1.41538	NA	70178	75785	67791
c1hy_0105701	c2y_0050301	NA	NA	NA	NA	0.005	0.0049	-5e-04	-0.0012	-0.0833333	-0.2	NA	70178	72755	65325
c1hy_0105701	c2y_0050601	NA	NA	NA	NA	0.0076	0.0046	-5e-04	-0.0048	-0.0833333	-0.827586	NA	70178	37207	32702
c1hy_0105701	c2y_0051001	NA	NA	NA	NA	0.018	0.0047	-5e-04	0.0023	-0.0833333	0.359375	NA	70178	68351	66794
c1hy_0105701	c2y_0053101	NA	NA	NA	NA	0.0038	0.0057	-5e-04	0.0551	-0.0833333	6.40698	NA	70178	68351	66794
c1hy_0105701	c2y_0053102	NA	NA	NA	NA	7e-04	0.0058	-5e-04	0.058	-0.0833333	6.59091	NA	70178	68351	66794
c1hy_0105701	c2y_0060001	NA	NA	NA	NA	-0.0095	0.0048	-5e-04	0.0118	-0.0833333	1.90323	NA	70178	68351	66794
c1hy_0105701	c2y_0060101	NA	NA	NA	NA	0.116	0.0051	-5e-04	0.0409	-0.0833333	4.59551	NA	70178	68351	66794
c1hy_0105701	c2y_0060201	NA	NA	NA	NA	0.0554	0.005	-5e-04	0.0213	-0.0833333	3.04286	NA	70178	68351	66794
c1hy_0105701	c2y_0060401	NA	NA	NA	NA	0.0197	0.0047	-5e-04	-0.0104	-0.0833333	-1.7931	NA	70178	65376	63670
c1hy_0105701	c2y_0061301	NA	NA	NA	NA	-2e-04	0.005	-5e-04	0.0201	-0.0833333	2.91304	NA	70178	65376	63670
c1hy_0105701	c2y_0061401	NA	NA	NA	NA	0.0575	0.0049	-5e-04	0.0166	-0.0833333	2.72131	NA	70178	65376	63670
c1hy_0105701	c2y_0061501	NA	NA	NA	NA	0.0172	0.0046	-5e-04	0.0121	-0.0833333	1.75362	NA	70178	65376	63670
c1hy_0105701	c2y_0061601	NA	NA	NA	NA	0.0074	0.0053	-5e-04	0.0047	-0.0833333	0.758065	NA	70178	65376	63670
c1hy_0105701	c2y_0061901	NA	NA	NA	NA	-0.0162	0.005	-5e-04	0.0045	-0.0833333	0.703125	NA	70178	65376	63670
c1hy_0105701	c2y_0062001	NA	NA	NA	NA	0.0117	0.005	-5e-04	0.0124	-0.0833333	1.9375	NA	70178	61862	60401
c1hy_0105701	c2y_0062101	NA	NA	NA	NA	0.005	0.0048	-5e-04	0.0069	-0.0833333	1.09524	NA	70178	61862	60401
c1hy_0105701	c2y_0062201	NA	NA	NA	NA	0.0073	0.0054	-5e-04	0.0145	-0.0833333	1.93333	NA	70178	61862	60401
c1hy_0105701	c2y_0062301	NA	NA	NA	NA	0.004	0.0045	-5e-04	-0.002	-0.0833333	-0.30303	NA	70178	61862	60401
c1hy_0105701	c2y_0062401	NA	NA	NA	NA	0.0041	0.005	-5e-04	0.0183	-0.0833333	3.26786	NA	70178	61862	60401
c1hy_0105701	c2y_0062601	NA	NA	NA	NA	0.0105	0.0051	-5e-04	0.0109	-0.0833333	1.94643	NA	70178	61862	60401
c1hy_0105701	c2y_0062701	NA	NA	NA	NA	-0.0106	0.0047	-5e-04	-4.4094e-05	-0.0833333	-0.00711194	NA	70178	71547	62844
c1hy_0105701	c2y_0070001	NA	NA	NA	NA	0.0107	0.005	-5e-04	0.0294	-0.0833333	4.0274	NA	70178	31989	31255
c1hy_0105701	c2y_0070002	NA	NA	NA	NA	0.0091	0.0052	-5e-04	0.0244	-0.0833333	3.43662	NA	69564	79753	69541
c1hy_0105701	c2y_0070101	NA	NA	NA	NA	0.0363	0.005	-5e-04	0.0138	-0.0833333	2	NA	69564	79660	69461
c1hy_0105701	c2y_0070201	NA	NA	NA	NA	-8e-04	0.0052	-5e-04	0.0188	-0.0833333	2.9375	NA	69564	77493	67625
c1hy_0105701	c2y_0070301b	NA	NA	NA	NA	6e-04	0.0046	-5e-04	-2e-04	-0.0833333	-0.0338983	NA	69564	63328	61212
c1hy_0105701	c2y_0080001_1	NA	NA	NA	NA	0.0176	0.0049	-5e-04	0.0208	-0.0833333	3.25	NA	69564	64853	62677
c1hy_0105701	c2y_0080001_2	NA	NA	NA	NA	0.0152	0.0051	-5e-04	0.0219	-0.0833333	3.47619	NA	69564	64768	62604
c1hy_0105701	c2y_0090001b2	NA	NA	NA	NA	0.011	0.005	-5e-04	-0.008	-0.0833333	-1.37931	NA	69564	64852	62648
c1hy_0105701	c2y_0090002	NA	NA	NA	NA	-0.028	0.005	-5e-04	0.0207	-0.0833333	3	NA	69564	69403	60622
c1hy_0105701	c2y_0100001_2	NA	NA	NA	NA	0.0679	0.0052	-5e-04	0.0196	-0.0833333	2.9697	NA	69564	64769	62604
c1hy_0105701	c2y_0100001_3	NA	NA	NA	NA	0.1183	0.0051	-5e-04	0.0195	-0.0833333	2.70833	NA	69564	64768	62603
c1hy_0105701	c2y_0100001_4	NA	NA	NA	NA	0.046	0.0052	-5e-04	0.008	-0.0833333	1.25	NA	69564	64926	62742
c1hy_0105701	c2y_0100102	NA	NA	NA	NA	0.1246	0.0052	-5e-04	0.0417	-0.0833333	5.27848	NA	69564	79780	69564
c1hy_0105701	c2y_0100203	NA	NA	NA	NA	0.1124	0.0048	-5e-04	0.022	-0.0833333	3.23529	NA	69564	79780	69564
c1hy_0105701	c2y_0100301	NA	NA	NA	NA	0.107	0.0051	-5e-04	0.0162	-0.0833333	2.38235	NA	69564	79735	69530
c1hy_0105701	c2y_0100304	NA	NA	NA	NA	0.0524	0.0048	-5e-04	0.0051	-0.0833333	0.894737	NA	69564	79507	69334
c1hy_0105701	c2y_0100501_3	NA	NA	NA	NA	0.0581	0.0046	-5e-04	0.0093	-0.0833333	1.55	NA	69564	65376	63143
c1hy_0105701	c2y_0100602	NA	NA	NA	NA	0.0668	0.0053	-5e-04	0.0228	-0.0833333	3.35294	NA	69564	79419	69256
c1hy_0105701	c2y_0100703	NA	NA	NA	NA	0.0671	0.0051	-5e-04	0.0153	-0.0833333	2.42857	NA	69564	79348	69200
c1hy_0105701	c2y_0100801	NA	NA	NA	NA	0.0692	0.0048	-5e-04	0.012	-0.0833333	1.96721	NA	69564	78297	68293
c1hy_0105701	c2y_0101102	NA	NA	NA	NA	0.0496	0.0051	-5e-04	0.0101	-0.0833333	1.62903	NA	69564	78943	68854
c1hy_0105701	c2y_0102001_3	NA	NA	NA	NA	0.0674	0.0053	-5e-04	-5e-04	-0.0833333	-0.0877193	NA	69564	65376	63143
c1hy_0105701	c2y_0103501_2	NA	NA	NA	NA	0.0548	0.005	-5e-04	0.0157	-0.0833333	2.34328	NA	69564	65207	62992
c1hy_0105701	c2y_0103501_3	NA	NA	NA	NA	0.1142	0.0047	-5e-04	5e-04	-0.0833333	0.0833333	NA	69564	64930	62725
c1hy_0105701	c2y_0104001_2	NA	NA	NA	NA	0.2174	0.0056	-5e-04	0.0185	-0.0833333	2.68116	NA	69564	58162	56215
c1hy_0105701	c2y_0104001_3	NA	NA	NA	NA	0.0476	0.0051	-5e-04	-0.0028	-0.0833333	-0.491228	NA	69564	57865	55932
c1hy_0105701	c2y_0104501_2	NA	NA	NA	NA	0.0029	0.0047	-5e-04	-0.009	-0.0833333	-1.55172	NA	69564	57966	56022
c1hy_0105701	c2y_0105001_2	NA	NA	NA	NA	0.1123	0.0046	-5e-04	0.0227	-0.0833333	3.28986	NA	69564	65178	62962
c1hy_0105701	c2y_0105001_3	NA	NA	NA	NA	0.0923	0.0052	-5e-04	0.0027	-0.0833333	0.457627	NA	69564	65276	63059
c1hy_0105701	c2y_0105501	NA	NA	NA	NA	0.3739	0.0057	-5e-04	0.0199	-0.0833333	3.01515	NA	69564	78788	68736
c1hy_0105701	c2y_0105601	NA	NA	NA	NA	0.0613	0.0053	-5e-04	0.0077	-0.0833333	1.24194	NA	69564	79780	69564
c1hy_0105701	c2y_0105701	NA	NA	NA	NA	0.3904	0.0057	-5e-04	0.0154	-0.0833333	2.52459	NA	69564	79780	69564
c1hy_0105701	c2y_0110001	NA	NA	NA	NA	0.0144	0.0052	-5e-04	0.0618	-0.0833333	7.53659	NA	69564	79011	68904
c1hy_0105701	c2y_0120001	NA	NA	NA	NA	0.0133	0.0052	-5e-04	0.0519	-0.0833333	6.32927	NA	69564	78831	68751
c1hy_0105701	c2y_0120101	NA	NA	NA	NA	0.0077	0.0053	-5e-04	0.0463	-0.0833333	5.7875	NA	69564	79780	69564
c1hy_0105701	c2y_0120201	NA	NA	NA	NA	0.0097	0.0054	-5e-04	0.0342	-0.0833333	3.8427	NA	69564	79780	69564
c1hy_0105701	c2y_0120301	NA	NA	NA	NA	-0.0078	0.0051	-5e-04	4e-04	-0.0833333	0.0689655	NA	69564	79295	69161
c1hy_0105701	c2y_0130001	NA	NA	NA	NA	-0.004	0.0048	-5e-04	0.0192	-0.0833333	3.09677	NA	69564	79780	69564
c1hy_0105701	c2y_0140001	NA	NA	NA	NA	0.0015	0.005	-5e-04	0.0016	-0.0833333	0.285714	NA	69564	78192	68417
c1hy_0105701	c2y_0150001	NA	NA	NA	NA	0.0156	0.0053	-5e-04	0.0049	-0.0833333	0.753846	NA	69564	77649	67933
c1hy_0105701	c2y_0160001	NA	NA	NA	NA	0.0649	0.0053	-5e-04	0.057	-0.0833333	5.7	NA	69564	76816	67241
c1hy_0105701	c2y_0170001	NA	NA	NA	NA	0.0619	0.0053	-5e-04	0.0528	-0.0833333	5.33333	NA	69564	77194	67592
c1hy_0105701	c2y_0170101	NA	NA	NA	NA	0.066	0.0054	-5e-04	0.0517	-0.0833333	4.92381	NA	69564	76496	66979
c1hy_0105701	c2y_0170401	NA	NA	NA	NA	0.0438	0.0049	-5e-04	0.0192	-0.0833333	2.86567	NA	69564	77911	68201
c1hy_0105701	c2y_0180001	NA	NA	NA	NA	0.059	0.0052	-5e-04	0.0357	-0.0833333	4.3012	NA	69564	77531	67902
c1hy_0105701	c2y_0190001	NA	NA	NA	NA	0.0429	0.0054	-5e-04	0.0645	-0.0833333	6.32353	NA	69564	75638	66239
c1hy_0105701	c2y_0200001	NA	NA	NA	NA	0.0098	0.0051	-5e-04	0.0023	-0.0833333	0.319444	NA	69564	79399	69399
c1hy_0105701	c2y_0210001	NA	NA	NA	NA	0.0108	0.0051	-5e-04	-0.0014	-0.0833333	-0.191781	NA	69564	79399	69399
c1hy_0105701	c2y_0210101	NA	NA	NA	NA	-0.0025	0.0048	-5e-04	0.0072	-0.0833333	0.935065	NA	69564	79399	69399
c1hy_0105701	c2y_0210201	NA	NA	NA	NA	-0.008	0.0051	-5e-04	0.0067	-0.0833333	1.06349	NA	69564	72598	63678
c1hy_0105701	c2y_0210202	NA	NA	NA	NA	4e-04	0.0051	-5e-04	0.0086	-0.0833333	1.34375	NA	69564	78873	68975
c1hy_0105701	c2y_0210203	NA	NA	NA	NA	0.0098	0.0047	-5e-04	0.0079	-0.0833333	1.29508	NA	69564	79399	69399
c1hy_0105701	c2y_0210204	NA	NA	NA	NA	0.0188	0.0049	-5e-04	-0.0019	-0.0833333	-0.296875	NA	69564	78335	69267
c1hy_0105701	c2y_0210205	NA	NA	NA	NA	0.0122	0.0046	-5e-04	-0.0015	-0.0833333	-0.220588	NA	69564	78335	69267
c1hy_0105701	c2y_0210206	NA	NA	NA	NA	0.0157	0.0049	-5e-04	-4e-04	-0.0833333	-0.0727273	NA	69564	78335	69267
c1hy_0105701	c2y_0210207	NA	NA	NA	NA	0.0111	0.0046	-5e-04	0.0197	-0.0833333	3.28333	NA	69564	78335	69267
c1hy_0105701	c2y_0210208	NA	NA	NA	NA	0.0194	0.0046	-5e-04	-0.0033	-0.0833333	-0.55	NA	69564	78335	69267
c1hy_0105701	c2y_0210209	NA	NA	NA	NA	0.0145	0.0052	-5e-04	7e-04	-0.0833333	0.127273	NA	69564	78335	69267
c1hy_0105701	c2y_0210210	NA	NA	NA	NA	0.0105	0.0051	-5e-04	-0.0047	-0.0833333	-0.824561	NA	69564	78335	69267
c1hy_0105701	c2y_0210211	NA	NA	NA	NA	-0.0055	0.0051	-5e-04	0.0065	-0.0833333	1.01562	NA	69564	47125	41013
c1hy_0105701	c2y_0210212	NA	NA	NA	NA	-0.0105	0.0048	-5e-04	0.0098	-0.0833333	1.60656	NA	69564	78010	69018
c1hy_0105701	c2y_0220001	NA	NA	NA	NA	0.0076	0.0049	-5e-04	0.0129	-0.0833333	2.01562	NA	69564	77898	68934
c1hy_0105701	c2y_0240001	NA	NA	NA	NA	-0.0168	0.0051	-5e-04	0.0174	-0.0833333	2.63636	NA	69564	78038	69025
c1hy_0105701	c2y_0250001	NA	NA	NA	NA	0.0219	0.0049	-5e-04	0.0067	-0.0833333	1.11667	NA	69564	77939	68955
c1hy_0105701	c2y_0260001	NA	NA	NA	NA	-0.0158	0.0054	-5e-04	0.014	-0.0833333	2	NA	69564	78097	69065
c1hy_0105701	c2y_0270001	NA	NA	NA	NA	-0.0161	0.0049	-5e-04	0.0049	-0.0833333	0.803279	NA	69564	76379	67634
c1hy_0105701	c2y_0280001	NA	NA	NA	NA	-7e-04	0.0053	-5e-04	2e-04	-0.0833333	0.0273973	NA	69564	39068	35147
c1hy_0105701	c2y_0290001	NA	NA	NA	NA	0.0079	0.0049	-5e-04	0.0457	-0.0833333	6.01316	NA	69564	39080	35149
c1hy_0105701	c2y_0300001	NA	NA	NA	NA	-0.0296	0.0048	-5e-04	0.0185	-0.0833333	2.89062	NA	69564	33803	29752
c1hy_0105701	c2y_0310001	NA	NA	NA	NA	-0.0367	0.005	-5e-04	0.0064	-0.0833333	1	NA	69564	32861	28935
c1hy_0105701	c2y_0320001	NA	NA	NA	NA	0.0137	0.0051	-5e-04	0.03	-0.0833333	4.05405	NA	69564	33893	29812
c1hy_0105701	c2y_0330101	NA	NA	NA	NA	-0.0145	0.0053	-5e-04	0.0142	-0.0833333	2.18462	NA	69564	33620	29586
c1hy_0105701	c2y_0330201	NA	NA	NA	NA	-0.0071	0.0054	-5e-04	0.0084	-0.0833333	1.23529	NA	69564	76283	67624
c1hy_0105701	c2y_0340001	NA	NA	NA	NA	0.0265	0.0054	-5e-04	0.0236	-0.0833333	3.63077	NA	69564	44861	39274
c1hy_0105701	c2y_0350001	NA	NA	NA	NA	0.0191	0.005	-5e-04	0.0086	-0.0833333	1.34375	NA	69564	78335	69267
c1hy_0105701	c2y_0360001	NA	NA	NA	NA	-0.0279	0.0052	-5e-04	-0.0022	-0.0833333	-0.349206	NA	69564	78335	69267
c1hy_0105701	c2y_0360201	NA	NA	NA	NA	0.013	0.0052	-5e-04	0.0204	-0.0833333	1.74359	NA	69564	75470	66818
c1hy_0105701	c2y_0450001	NA	NA	NA	NA	0.0148	0.0051	-5e-04	0.0021	-0.0833333	0.323077	NA	69564	63992	56671
c1hy_0105701	c2y_0460001	NA	NA	NA	NA	0.0289	0.005	-5e-04	0.0364	-0.0833333	5.35294	NA	69564	78065	69064
c1hy_0105701	c2y_asq_acomu	NA	NA	NA	NA	-0.0051	0.0054	-5e-04	0.0949	-0.0833333	10.4286	NA	69564	70178	69564
c1hy_0105701	c2y_asq_bgm	NA	NA	NA	NA	-0.0407	0.0049	-5e-04	0.0941	-0.0833333	11.6173	NA	69564	70178	69564
c1hy_0105701	c2y_asq_cfm	NA	NA	NA	NA	-0.0287	0.0053	-5e-04	0.0439	-0.0833333	5.55696	NA	69564	70178	69564
c1hy_0105701	c2y_asq_dproblem	NA	NA	NA	NA	-0.0186	0.005	-5e-04	0.0358	-0.0833333	4.36585	NA	69564	70178	69564
c1hy_0105701	c2y_asq_epersonal	NA	NA	NA	NA	-0.047	0.0054	-5e-04	0.0352	-0.0833333	4.09302	NA	69564	70178	69564
c1hy_0105701	c2y_asq_total	NA	NA	NA	NA	-0.0353	0.0054	-5e-04	0.079	-0.0833333	8.97727	NA	69564	65763	63145
c1hy_0105701	c2y_bmi	NA	NA	NA	NA	-0.0127	0.0057	-5e-04	0.237	-0.0833333	16.4583	NA	69564	65763	63145
c1hy_0105701	c3hy_0010101	NA	NA	NA	NA	-0.004	0.0056	-5e-04	0.0138	-0.0833333	1.84	NA	69564	70819	67094
c1hy_0105701	c3hy_0010201	NA	NA	NA	NA	-0.029	0.0053	-5e-04	0.0076	-0.0833333	1.11765	NA	69564	70346	66656
c1hy_0105701	c3hy_0010301	NA	NA	NA	NA	-0.0276	0.005	-5e-04	-0.0017	-0.0833333	-0.25	NA	69564	61764	58480
c1hy_0105701	c3hy_0030002	NA	NA	NA	NA	-0.0064	0.0057	-5e-04	0.3623	-0.0833333	15.417	NA	69564	70697	66988
c1hy_0105701	c3hy_0080102	NA	NA	NA	NA	-0.0041	0.0048	-5e-04	-0.0055	-0.0833333	-0.916667	NA	69564	71027	67290
c1hy_0105701	c3hy_0081001	NA	NA	NA	NA	0.0145	0.0048	-5e-04	0.0024	-0.0833333	0.393443	NA	69564	71057	67316
c1hy_0105701	c3hy_0082002	NA	NA	NA	NA	-0.0543	0.0049	-5e-04	0.0305	-0.0833333	2.52066	NA	69564	70663	66960
c1hy_0105701	c3hy_0083001	NA	NA	NA	NA	0.0288	0.0046	-5e-04	0.001	-0.0833333	0.140845	NA	69564	70178	69564
c1hy_0105701	c3hy_0083002	NA	NA	NA	NA	0.0232	0.0046	-5e-04	0.0055	-0.0833333	0.808824	NA	69564	70178	69564
c1hy_0105701	c3hy_0084001	NA	NA	NA	NA	-0.0128	0.0049	-5e-04	0.0021	-0.0833333	0.304348	NA	69564	70178	69564
c1hy_0105701	c3hy_0085001	NA	NA	NA	NA	-0.0088	0.0049	-5e-04	0.0049	-0.0833333	0.671233	NA	69564	70178	69564
c1hy_0105701	c3hy_0086001	NA	NA	NA	NA	-0.0222	0.0051	-5e-04	0.006	-0.0833333	0.895522	NA	69564	69759	69167
c1hy_0105701	c3hy_0087001	NA	NA	NA	NA	-0.0207	0.0051	-5e-04	0.0123	-0.0833333	1.75714	NA	69564	69805	69207
c1hy_0105701	c3hy_0090001	NA	NA	NA	NA	0.021	0.0045	-5e-04	0.0029	-0.0833333	0.367089	NA	69564	69967	69368
c1hy_0105701	c3hy_0090101	NA	NA	NA	NA	-0.0061	0.005	-5e-04	0.0014	-0.0833333	0.233333	NA	69564	69918	69321
c1hy_0105701	c3hy_0090201	NA	NA	NA	NA	0.0139	0.0044	-5e-04	7e-04	-0.0833333	0.111111	NA	69564	69960	69361
c1hy_0105701	c3hy_0090401	NA	NA	NA	NA	0.0193	0.0047	-5e-04	0.0036	-0.0833333	0.514286	NA	69564	70072	69492
c1hy_0105701	c3hy_0090601	NA	NA	NA	NA	0.0039	0.0051	-5e-04	0.0053	-0.0833333	0.815385	NA	69564	70178	69564
c1hy_0105701	c3hy_0090801	NA	NA	NA	NA	0.01	0.0053	-5e-04	0.0075	-0.0833333	1.31579	NA	69564	70178	69564
c1hy_0105701	c3hy_0091001	NA	NA	NA	NA	9e-04	0.0047	-5e-04	0.0112	-0.0833333	1.72308	NA	69564	70178	69564
c1hy_0105701	c3hy_0091201	NA	NA	NA	NA	0.0317	0.0046	-5e-04	-0.013	-0.0833333	-2.03125	NA	69564	70178	69564
c1hy_0105701	c3hy_0091401	NA	NA	NA	NA	-0.0026	0.0053	-5e-04	-0.0012	-0.0833333	-0.196721	NA	69564	70178	69564
c1hy_0105701	c3hy_asq_acomu	NA	NA	NA	NA	-0.014	0.0055	-5e-04	0.0435	-0.0833333	5.50633	NA	69564	68045	65947
c1hy_0105701	c3hy_asq_bgm	NA	NA	NA	NA	-0.0216	0.0051	-5e-04	0.0563	-0.0833333	7.40789	NA	69564	68149	66047
c1hy_0105701	c3hy_asq_cfm	NA	NA	NA	NA	3e-04	0.0046	-5e-04	0.0529	-0.0833333	6.78205	NA	69564	67793	65702
c1hy_0105701	c3hy_asq_dproblem	NA	NA	NA	NA	0.0089	0.0053	-5e-04	0.0431	-0.0833333	5.4557	NA	69564	34397	33151
c1hy_0105701	c3hy_asq_epersonal	NA	NA	NA	NA	-0.0278	0.0053	-5e-04	0.0429	-0.0833333	4.98837	NA	69564	67902	65813
c1hy_0105701	c3hy_asq_total	NA	NA	NA	NA	-0.0134	0.0053	-5e-04	0.0646	-0.0833333	8.17722	NA	69564	65763	63145
c1hy_0105701	c3hy_bmi	NA	NA	NA	NA	0.0092	0.0055	-5e-04	0.2701	-0.0833333	16.3697	NA	69564	65763	63145
c1hy_0105701	c3hy_psi_cf	NA	NA	NA	NA	0.0265	0.005	-5e-04	0.0334	-0.0833333	4.07317	NA	69564	68212	66103
c1hy_0105701	c3y_0010101	NA	NA	NA	NA	0.0081	0.0054	-5e-04	0.0108	-0.0833333	1.61194	NA	69564	73913	68106
c1hy_0105701	c3y_0010201	NA	NA	NA	NA	-0.0231	0.0047	-5e-04	9e-04	-0.0833333	0.130435	NA	69564	73913	68106
c1hy_0105701	c3y_0010301	NA	NA	NA	NA	-0.0184	0.0047	-5e-04	0.0018	-0.0833333	0.26087	NA	69564	73913	68106
c1hy_0105701	c3y_0030002_checked	NA	NA	NA	NA	1.0967e-05	0.0061	-5e-04	0.3134	-0.0833333	14.3105	NA	69564	67114	65052
c1hy_0105701	c3y_0040001_1	NA	NA	NA	NA	-0.011	0.0053	-5e-04	0.0083	-0.0833333	1.22059	NA	69564	65158	62943
c1hy_0105701	c3y_0040001_2	NA	NA	NA	NA	0.011	0.0052	-5e-04	0.0111	-0.0833333	1.65672	NA	69564	65225	63012
c1hy_0105701	c3y_0050001_1	NA	NA	NA	NA	-0.0252	0.0057	-5e-04	0.022	-0.0833333	3.18841	NA	69564	65006	62806
c1hy_0105701	c3y_0050001_2	NA	NA	NA	NA	0.0061	0.0051	-5e-04	0.0089	-0.0833333	1.28986	NA	69564	64549	62358
c1hy_0105701	c3y_0050001_3	NA	NA	NA	NA	0.0137	0.0051	-5e-04	0.0435	-0.0833333	6.30435	NA	69564	64521	62337
c1hy_0105701	c3y_0060001	NA	NA	NA	NA	-2e-04	0.0049	-5e-04	0.0141	-0.0833333	1.98592	NA	69564	72761	67070
c1hy_0105701	c3y_0082101	NA	NA	NA	NA	-3e-04	0.0051	-5e-04	0.0477	-0.0833333	5.54651	NA	69564	73913	68106
c1hy_0105701	c3y_0082102	NA	NA	NA	NA	0.0012	0.0051	-5e-04	0.0549	-0.0833333	6.16854	NA	69564	73913	68106
c1hy_0105701	c3y_0091001	NA	NA	NA	NA	0.0125	0.0048	-5e-04	0.0302	-0.0833333	3.51163	NA	69564	73913	68106
c1hy_0105701	c3y_0091101	NA	NA	NA	NA	0.1084	0.0052	-5e-04	0.0405	-0.0833333	4.55056	NA	69564	73913	68106
c1hy_0105701	c3y_0091201	NA	NA	NA	NA	0.0433	0.0054	-5e-04	0.0365	-0.0833333	4.29412	NA	69564	73913	68106
c1hy_0105701	c3y_0091301	NA	NA	NA	NA	0.0113	0.005	-5e-04	0.0013	-0.0833333	0.19403	NA	69564	73913	68106
c1hy_0105701	c3y_0091401	NA	NA	NA	NA	0.012	0.0053	-5e-04	0.0113	-0.0833333	1.66176	NA	69564	73913	68106
c1hy_0105701	c3y_0091501	NA	NA	NA	NA	0.016	0.0046	-5e-04	0.0102	-0.0833333	1.47826	NA	69564	73913	68106
c1hy_0105701	c3y_0092801	NA	NA	NA	NA	-0.0114	0.0046	-5e-04	-0.0066	-0.0833333	-0.985075	NA	69564	73679	67902
c1hy_0105701	c3y_0092901	NA	NA	NA	NA	-0.0112	0.0052	-5e-04	0.0044	-0.0833333	0.733333	NA	69564	73406	67653
c1hy_0105701	c3y_0093001	NA	NA	NA	NA	0.0154	0.0048	-5e-04	0.0063	-0.0833333	0.969231	NA	69564	73369	67617
c1hy_0105701	c3y_0093401	NA	NA	NA	NA	0.0066	0.0051	-5e-04	-0.0078	-0.0833333	-1.2381	NA	69564	73310	67569
c1hy_0105701	c3y_0094701	NA	NA	NA	NA	0.0079	0.0048	-5e-04	-0.0024	-0.0833333	-0.428571	NA	69564	73011	67300
c1hy_0105701	c3y_0095301	NA	NA	NA	NA	0.0027	0.0051	-5e-04	0.0063	-0.0833333	1.05	NA	69564	73629	67857
c1hy_0105701	c3y_0095401	NA	NA	NA	NA	0.0241	0.0048	-5e-04	0.0044	-0.0833333	0.6875	NA	69564	73224	67498
c1hy_0105701	c3y_0100101	NA	NA	NA	NA	0.0084	0.0057	-5e-04	0.0062	-0.0833333	0.861111	NA	69564	73371	67621
c1hy_0105701	c3y_0100102	NA	NA	NA	NA	0.0029	0.0052	-5e-04	0.0087	-0.0833333	1.19178	NA	69564	73012	67314
c1hy_0105701	c3y_0100201	NA	NA	NA	NA	0.0186	0.0049	-5e-04	0.0014	-0.0833333	0.2	NA	69564	69911	64469
c1hy_0105701	c3y_0100301b	NA	NA	NA	NA	-0.0109	0.0047	-5e-04	0.0041	-0.0833333	0.554054	NA	69564	65121	62904
c1hy_0105701	c3y_0110001_3	NA	NA	NA	NA	0.1007	0.0052	-5e-04	0.0212	-0.0833333	2.90411	NA	69564	65089	62875
c1hy_0105701	c3y_0110101	NA	NA	NA	NA	0.1037	0.0048	-5e-04	0.0383	-0.0833333	5.17568	NA	69564	71276	65723
c1hy_0105701	c3y_0110201	NA	NA	NA	NA	0.1098	0.0051	-5e-04	0.0182	-0.0833333	2.56338	NA	69564	56592	51953
c1hy_0105701	c3y_0110301	NA	NA	NA	NA	0.1056	0.0052	-5e-04	0.0184	-0.0833333	2.48649	NA	69564	73388	67636
c1hy_0105701	c3y_0110501_3	NA	NA	NA	NA	0.0492	0.0045	-5e-04	0.0021	-0.0833333	0.368421	NA	69564	65141	62933
c1hy_0105701	c3y_0110601	NA	NA	NA	NA	0.0528	0.0048	-5e-04	0.0151	-0.0833333	2.09722	NA	69564	73913	68106
c1hy_0105701	c3y_0110701	NA	NA	NA	NA	0.063	0.0055	-5e-04	0.0103	-0.0833333	1.51471	NA	69564	73913	68106
c1hy_0105701	c3y_0110801	NA	NA	NA	NA	0.0619	0.0054	-5e-04	0.0044	-0.0833333	0.666667	NA	69564	73913	68106
c1hy_0105701	c3y_0112001_3	NA	NA	NA	NA	0.0594	0.0044	-5e-04	-0.0015	-0.0833333	-0.254237	NA	69564	64938	62727
c1hy_0105701	c3y_0113501_2	NA	NA	NA	NA	0.0134	0.0047	-5e-04	0.0043	-0.0833333	0.661538	NA	69564	64929	62736
c1hy_0105701	c3y_0113501_3	NA	NA	NA	NA	0.0874	0.0051	-5e-04	-0.0015	-0.0833333	-0.217391	NA	69564	62797	60694
c1hy_0105701	c3y_0114001_2	NA	NA	NA	NA	0.1537	0.005	-5e-04	0.0042	-0.0833333	0.591549	NA	69564	65376	63143
c1hy_0105701	c3y_0114001_3	NA	NA	NA	NA	0.0449	0.0043	-5e-04	-0.0047	-0.0833333	-0.783333	NA	69564	65376	63143
c1hy_0105701	c3y_0114501_2	NA	NA	NA	NA	0.0051	0.0049	-5e-04	-0.0038	-0.0833333	-0.666667	NA	69564	65376	63143
c1hy_0105701	c3y_0115001_2	NA	NA	NA	NA	0.0683	0.0048	-5e-04	0.0175	-0.0833333	2.46479	NA	69564	65376	63143
c1hy_0105701	c3y_0115001_3	NA	NA	NA	NA	0.0885	0.0053	-5e-04	0.0016	-0.0833333	0.231884	NA	69564	65376	63143
c1hy_0105701	c3y_0116001	NA	NA	NA	NA	0.2916	0.006	-5e-04	0.0083	-0.0833333	1.53704	NA	69564	73913	68106
c1hy_0105701	c3y_0116101	NA	NA	NA	NA	0.0591	0.0051	-5e-04	-0.0068	-0.0833333	-1.0625	NA	69564	73913	68106
c1hy_0105701	c3y_0116102	NA	NA	NA	NA	0.3051	0.0055	-5e-04	0.0096	-0.0833333	1.43284	NA	69564	73913	68106
c1hy_0105701	c3y_0120001	NA	NA	NA	NA	0.0149	0.0052	-5e-04	0.0525	-0.0833333	5.41237	NA	69564	73913	68106
c1hy_0105701	c3y_0130001	NA	NA	NA	NA	0.0184	0.0053	-5e-04	0.0375	-0.0833333	4.03226	NA	69564	71709	66109
c1hy_0105701	c3y_0130101	NA	NA	NA	NA	0.0213	0.0051	-5e-04	0.0494	-0.0833333	4.94	NA	69564	73656	67873
c1hy_0105701	c3y_0130201	NA	NA	NA	NA	0.0253	0.0048	-5e-04	0.0303	-0.0833333	3.06061	NA	69564	73913	68106
c1hy_0105701	c3y_0130301	NA	NA	NA	NA	0.0134	0.0045	-5e-04	0.0068	-0.0833333	0.957746	NA	69564	73913	68106
c1hy_0105701	c3y_0140001	NA	NA	NA	NA	0.0131	0.0049	-5e-04	0.037	-0.0833333	4.5122	NA	69564	73913	68106
c1hy_0105701	c3y_0150001	NA	NA	NA	NA	0.0027	0.0053	-5e-04	0.013	-0.0833333	1.9697	NA	69564	70862	67142
c1hy_0105701	c3y_0160001	NA	NA	NA	NA	0.0167	0.005	-5e-04	0.0064	-0.0833333	0.914286	NA	69564	70902	67177
c1hy_0105701	c3y_0170001	NA	NA	NA	NA	0.0606	0.0053	-5e-04	0.0523	-0.0833333	5.50526	NA	69564	70984	67244
c1hy_0105701	c3y_0180001	NA	NA	NA	NA	0.0537	0.0054	-5e-04	0.0483	-0.0833333	4.97938	NA	69564	70954	67217
c1hy_0105701	c3y_0180101	NA	NA	NA	NA	0.0568	0.0053	-5e-04	0.0516	-0.0833333	5.54839	NA	69564	33377	31378
c1hy_0105701	c3y_0180401	NA	NA	NA	NA	0.0384	0.0053	-5e-04	0.0188	-0.0833333	2.57534	NA	69564	70204	66518
c1hy_0105701	c3y_0190001	NA	NA	NA	NA	0.0621	0.0054	-5e-04	0.0383	-0.0833333	3.94845	NA	69564	71075	67345
c1hy_0105701	c3y_0200001	NA	NA	NA	NA	0.0401	0.0054	-5e-04	0.0633	-0.0833333	6.52577	NA	69564	70887	67162
c1hy_0105701	c3y_0210001	NA	NA	NA	NA	0.0199	0.0047	-5e-04	0.0101	-0.0833333	1.48529	NA	69564	70804	67098
c1hy_0105701	c3y_0220001	NA	NA	NA	NA	0.0186	0.0048	-5e-04	0.0091	-0.0833333	1.35821	NA	69564	70894	67176
c1hy_0105701	c3y_0220101	NA	NA	NA	NA	0.0153	0.0048	-5e-04	0.0133	-0.0833333	1.84722	NA	69564	70705	66998
c1hy_0105701	c3y_0220201	NA	NA	NA	NA	9e-04	0.0052	-5e-04	0.0047	-0.0833333	0.723077	NA	69564	70761	67053
c1hy_0105701	c3y_0220202	NA	NA	NA	NA	0.005	0.0049	-5e-04	0.0014	-0.0833333	0.215385	NA	69564	70928	67208
c1hy_0105701	c3y_0220203	NA	NA	NA	NA	0.0223	0.005	-5e-04	0.0044	-0.0833333	0.733333	NA	69564	70926	67205
c1hy_0105701	c3y_0220204	NA	NA	NA	NA	0.0236	0.0054	-5e-04	-2e-04	-0.0833333	-0.03125	NA	69564	70733	67031
c1hy_0105701	c3y_0220205	NA	NA	NA	NA	0.0269	0.0052	-5e-04	8e-04	-0.0833333	0.115942	NA	69564	70303	66638
c1hy_0105701	c3y_0220206	NA	NA	NA	NA	0.0158	0.0045	-5e-04	0.0024	-0.0833333	0.363636	NA	69564	69835	66228
c1hy_0105701	c3y_0220207	NA	NA	NA	NA	0.0138	0.0045	-5e-04	6e-04	-0.0833333	0.101695	NA	69564	69963	66345
c1hy_0105701	c3y_0220208	NA	NA	NA	NA	0.0139	0.0048	-5e-04	-0.0032	-0.0833333	-0.533333	NA	69564	70084	66450
c1hy_0105701	c3y_0220209	NA	NA	NA	NA	0.02	0.0046	-5e-04	0.0158	-0.0833333	2.46875	NA	69564	70830	67116
c1hy_0105701	c3y_0220210	NA	NA	NA	NA	0.0129	0.0045	-5e-04	0.0023	-0.0833333	0.370968	NA	69564	70695	66995
c1hy_0105701	c3y_0220211	NA	NA	NA	NA	0.0019	0.0047	-5e-04	-0.003	-0.0833333	-0.517241	NA	69564	70089	66429
c1hy_0105701	c3y_0220212	NA	NA	NA	NA	0.0048	0.0046	-5e-04	-0.0047	-0.0833333	-0.746032	NA	69564	70710	67006
c1hy_0105701	c3y_0230001	NA	NA	NA	NA	0.0132	0.005	-5e-04	0.0066	-0.0833333	1.1	NA	69564	70615	66928
c1hy_0105701	c3y_0240001	NA	NA	NA	NA	-0.033	0.0052	-5e-04	0.031	-0.0833333	4.49275	NA	69564	70773	67070
c1hy_0105701	c3y_0250001	NA	NA	NA	NA	-0.0289	0.0051	-5e-04	0.0162	-0.0833333	2.38235	NA	69564	70889	67169
c1hy_0105701	c3y_0260001	NA	NA	NA	NA	0.0101	0.0048	-5e-04	0.0292	-0.0833333	4.17143	NA	69564	70839	67125
c1hy_0105701	c3y_0270101	NA	NA	NA	NA	-0.0029	0.0045	-5e-04	0.0156	-0.0833333	2.32836	NA	69564	70610	66908
c1hy_0105701	c3y_0270201	NA	NA	NA	NA	3e-04	0.0051	-5e-04	0.0052	-0.0833333	0.732394	NA	69564	70903	67185
c1hy_0105701	c3y_0270301	NA	NA	NA	NA	0.0102	0.005	-5e-04	0.01	-0.0833333	1.53846	NA	69564	70580	66884
c1hy_0105701	c3y_0270401	NA	NA	NA	NA	0.0173	0.0051	-5e-04	0.0359	-0.0833333	4.72368	NA	69564	70875	67154
c1hy_0105701	c3y_0270501	NA	NA	NA	NA	-0.0075	0.0052	-5e-04	0.0215	-0.0833333	3.02817	NA	69564	70806	67087
c1hy_0105701	c3y_0270601	NA	NA	NA	NA	4e-04	0.0048	-5e-04	-0.0051	-0.0833333	-0.822581	NA	69564	71000	67274
c1hy_0105701	c3y_0280101	NA	NA	NA	NA	0.0299	0.0051	-5e-04	0.0197	-0.0833333	2.9403	NA	69564	71029	67293
c1hy_0105701	c3y_0280201b	NA	NA	NA	NA	0.0112	0.0049	-5e-04	0.0051	-0.0833333	0.689189	NA	69564	65546	62948
c1hy_0105701	c3y_0280301b	NA	NA	NA	NA	0.0213	0.0049	-5e-04	-0.0041	-0.0833333	-0.602941	NA	69564	65210	62993
c1hy_0105701	c3y_0280501b	NA	NA	NA	NA	0.0039	0.0048	-5e-04	0.0089	-0.0833333	1.27143	NA	69564	65155	62588
c1hy_0105701	c3y_0280601b	NA	NA	NA	NA	0.0138	0.0052	-5e-04	0.0065	-0.0833333	0.866667	NA	69564	64932	62360
c1hy_0105701	c3y_0280901b	NA	NA	NA	NA	0.0186	0.0047	-5e-04	-0.0038	-0.0833333	-0.520548	NA	69564	65161	62586
c1hy_0105701	c3y_0290001	NA	NA	NA	NA	-0.0167	0.0052	-5e-04	0.0146	-0.0833333	2.08571	NA	69564	70444	66772
c1hy_0105701	c3y_0300001	NA	NA	NA	NA	-0.019	0.0047	-5e-04	0.0111	-0.0833333	1.68182	NA	69564	70238	66581
c1hy_0105701	c3y_0300002	NA	NA	NA	NA	-0.0093	0.0052	-5e-04	0.0142	-0.0833333	1.97222	NA	69564	71187	67440
c1hy_0105701	c3y_0300101	NA	NA	NA	NA	0.0353	0.0049	-5e-04	0.0207	-0.0833333	3.04412	NA	69564	71319	67559
c1hy_0105701	c3y_0300201	NA	NA	NA	NA	0.0327	0.0052	-5e-04	0.0152	-0.0833333	2.23529	NA	69564	71319	67559
c1hy_0105701	c3y_0310001	NA	NA	NA	NA	-0.0177	0.0046	-5e-04	0.0107	-0.0833333	1.78333	NA	69564	71319	67559
c1hy_0105701	c3y_0320001	NA	NA	NA	NA	0.0208	0.0046	-5e-04	0.0059	-0.0833333	0.893939	NA	69564	71319	67559
c1hy_0105701	c3y_0330001	NA	NA	NA	NA	0.0038	0.0051	-5e-04	0.0077	-0.0833333	1.22222	NA	69564	71319	67559
c1hy_0105701	c3y_0350001	NA	NA	NA	NA	-0.0255	0.0051	-5e-04	0.0107	-0.0833333	1.62121	NA	69564	71319	67559
c1hy_0105701	c3y_0420001	NA	NA	NA	NA	0.0253	0.0049	-5e-04	0.005	-0.0833333	0.78125	NA	69564	71319	67559
c1hy_0105701	c3y_0430001	NA	NA	NA	NA	0.0206	0.005	-5e-04	0.0375	-0.0833333	5.13699	NA	69564	71319	67559
c1hy_0105701	c3y_0450001	NA	NA	NA	NA	-0.0257	0.0053	-5e-04	0.0413	-0.0833333	5.36364	NA	69564	71319	67559
c1hy_0105701	c3y_0460101	NA	NA	NA	NA	-0.0379	0.0055	-5e-04	0.0315	-0.0833333	3.98734	NA	69564	71319	67559
c1hy_0105701	c3y_0460401	NA	NA	NA	NA	0.0324	0.0043	-5e-04	0.0015	-0.0833333	0.227273	NA	69564	63050	59824
c1hy_0105701	c3y_0490001	NA	NA	NA	NA	0.0045	0.0049	-5e-04	-0.0032	-0.0833333	-0.52459	NA	69564	62212	59117
c1hy_0105701	c3y_0500001	NA	NA	NA	NA	-0.002	0.0049	-5e-04	0.0013	-0.0833333	0.203125	NA	69564	61296	58283
c1hy_0105701	c3y_0510001	NA	NA	NA	NA	0.0146	0.0052	-5e-04	-0.0015	-0.0833333	-0.234375	NA	69564	71319	67559
c1hy_0105701	c3y_0510002	NA	NA	NA	NA	0.0266	0.0051	-5e-04	0.0094	-0.0833333	1.44615	NA	69564	71319	67559
c1hy_0105701	c3y_0510003	NA	NA	NA	NA	0.0153	0.0053	-5e-04	-0.0024	-0.0833333	-0.358209	NA	69564	71319	67559
c1hy_0105701	c3y_0510004	NA	NA	NA	NA	0.0307	0.0043	-5e-04	0.0182	-0.0833333	2.8	NA	69564	71319	67559
c1hy_0105701	c3y_0520001	NA	NA	NA	NA	-0.0346	0.0052	-5e-04	0.0072	-0.0833333	1.01408	NA	69564	71319	67559
c1hy_0105701	c3y_0520101	NA	NA	NA	NA	0.0288	0.005	-5e-04	0.0076	-0.0833333	1.11765	NA	69564	71319	67559
c1hy_0105701	c3y_0520201	NA	NA	NA	NA	-0.0017	0.0048	-5e-04	-0.0021	-0.0833333	-0.318182	NA	69564	71319	67559
c1hy_0105701	c3y_0530001	NA	NA	NA	NA	-0.0016	0.005	-5e-04	0.01	-0.0833333	1.36986	NA	69564	71319	67559
c1hy_0105701	c3y_0530002	NA	NA	NA	NA	0.0237	0.0051	-5e-04	0.0168	-0.0833333	2.33333	NA	69564	71319	67559
c1hy_0105701	c3y_0530003	NA	NA	NA	NA	0.0212	0.0054	-5e-04	-0.0034	-0.0833333	-0.576271	NA	69564	71319	67559
c1hy_0105701	c3y_0530004	NA	NA	NA	NA	0.0121	0.0052	-5e-04	-0.0013	-0.0833333	-0.191176	NA	69564	71319	67559
c1hy_0105701	c3y_0540001	NA	NA	NA	NA	-8e-04	0.0049	-5e-04	-0.006	-0.0833333	-0.952381	NA	69564	71319	67559
c1hy_0105701	c3y_0540002	NA	NA	NA	NA	0.0122	0.0052	-5e-04	-0.0151	-0.0833333	-2.35938	NA	69564	68796	65227
c1hy_0105701	c3y_0540003	NA	NA	NA	NA	0.0092	0.0048	-5e-04	0.0086	-0.0833333	1.22857	NA	69564	71319	67559
c1hy_0105701	c3y_0540004	NA	NA	NA	NA	0.0169	0.0047	-5e-04	0.0227	-0.0833333	3.28986	NA	69564	71319	67559
c1hy_0105701	c3y_0550001	NA	NA	NA	NA	0.0061	0.0046	-5e-04	0.0055	-0.0833333	0.808824	NA	69564	71319	67559
c1hy_0105701	c3y_0560001	NA	NA	NA	NA	-0.024	0.0049	-5e-04	0.0019	-0.0833333	0.287879	NA	69564	71319	67559
c1hy_0105701	c3y_0570001	NA	NA	NA	NA	0.0206	0.005	-5e-04	0.0135	-0.0833333	2.01493	NA	69564	71319	67559
c1hy_0105701	c3y_0570002	NA	NA	NA	NA	0.006	0.0049	-5e-04	0.0049	-0.0833333	0.742424	NA	69564	71319	67559
c1hy_0105701	c3y_0570003	NA	NA	NA	NA	0.0194	0.0054	-5e-04	0.0045	-0.0833333	0.681818	NA	69564	71319	67559
c1hy_0105701	c3y_0570004	NA	NA	NA	NA	0.0651	0.0047	-5e-04	0.0158	-0.0833333	2.32353	NA	69564	71319	67559
c1hy_0105701	c3y_0580001	NA	NA	NA	NA	-0.002	0.0053	-5e-04	0.0167	-0.0833333	1.19286	NA	69564	71319	67559
c1hy_0105701	c3y_0580002	NA	NA	NA	NA	-0.007	0.0057	-5e-04	0.0096	-0.0833333	1.35211	NA	69564	71319	67559
c1hy_0105701	c3y_0580003	NA	NA	NA	NA	-0.027	0.0052	-5e-04	0.0062	-0.0833333	0.911765	NA	69564	71319	67559
c1hy_0105701	c3y_0580004	NA	NA	NA	NA	-0.0146	0.0051	-5e-04	0.0144	-0.0833333	1.89474	NA	69564	71319	67559
c1hy_0105701	c3y_0590001	NA	NA	NA	NA	0.0257	0.0052	-5e-04	0.0118	-0.0833333	1.66197	NA	69564	71319	67559
c1hy_0105701	c3y_0590002	NA	NA	NA	NA	-0.0136	0.0051	-5e-04	0.0108	-0.0833333	1.61194	NA	69564	71319	67559
c1hy_0105701	c3y_0590003	NA	NA	NA	NA	0.0119	0.0052	-5e-04	0.0067	-0.0833333	0.848101	NA	69564	71319	67559
c1hy_0105701	c3y_0590004	NA	NA	NA	NA	0.0417	0.005	-5e-04	0.0048	-0.0833333	0.648649	NA	69564	71319	67559
c1hy_0105701	c3y_0590005	NA	NA	NA	NA	0.0127	0.0048	-5e-04	0.0082	-0.0833333	1.28125	NA	69564	71319	67559
c1hy_0105701	c3y_0590006	NA	NA	NA	NA	0.0035	0.0048	-5e-04	-0.0119	-0.0833333	-2.01695	NA	69564	71319	67559
c1hy_0105701	c3y_0590007	NA	NA	NA	NA	-0.0012	0.0048	-5e-04	0.0083	-0.0833333	1.22059	NA	69564	71319	67559
c1hy_0105701	c3y_0600101_1	NA	NA	NA	NA	-0.0153	0.0052	-5e-04	-0.01	-0.0833333	-1.5625	NA	69564	65376	63143
c1hy_0105701	c3y_0600101_2	NA	NA	NA	NA	-0.0073	0.0053	-5e-04	0.001	-0.0833333	0.15625	NA	69564	65376	63143
c1hy_0105701	c3y_0600101_3	NA	NA	NA	NA	0.0194	0.0052	-5e-04	-0.0012	-0.0833333	-0.181818	NA	69564	65376	63143
c1hy_0105701	c3y_0600101_4	NA	NA	NA	NA	-0.0106	0.005	-5e-04	-0.0052	-0.0833333	-0.787879	NA	69564	65376	63143
c1hy_0105701	c3y_0600201	NA	NA	NA	NA	-0.0011	0.0055	-5e-04	0.0099	-0.0833333	1.54688	NA	69564	71319	67559
c1hy_0105701	c3y_0600202	NA	NA	NA	NA	8e-04	0.0048	-5e-04	-0.0015	-0.0833333	-0.245902	NA	69564	71319	67559
c1hy_0105701	c3y_0600301	NA	NA	NA	NA	-0.0126	0.005	-5e-04	-0.004	-0.0833333	-0.625	NA	69564	70932	67204
c1hy_0105701	c3y_0610001	NA	NA	NA	NA	0.034	0.0048	-5e-04	0.0086	-0.0833333	1.34375	NA	69564	71021	67291
c1hy_0105701	c3y_0611001	NA	NA	NA	NA	0.0274	0.0047	-5e-04	0.0081	-0.0833333	1.15714	NA	69564	70753	67035
c1hy_0105701	c3y_0611101	NA	NA	NA	NA	0.0371	0.0045	-5e-04	0.0025	-0.0833333	0.396825	NA	69564	70787	67067
c1hy_0105701	c3y_0611201	NA	NA	NA	NA	0.0133	0.0051	-5e-04	9e-04	-0.0833333	0.125	NA	69564	70749	67035
c1hy_0105701	c3y_0611301	NA	NA	NA	NA	0.0123	0.0051	-5e-04	0.0124	-0.0833333	1.96825	NA	69564	70959	67230
c1hy_0105701	c3y_0611401	NA	NA	NA	NA	0.0223	0.0045	-5e-04	0.0054	-0.0833333	0.857143	NA	69564	71319	67559
c1hy_0105701	c3y_0611501	NA	NA	NA	NA	0.0236	0.005	-5e-04	0.0038	-0.0833333	0.584615	NA	69564	71319	67559
c1hy_0105701	c3y_0611601	NA	NA	NA	NA	-0.006	0.0051	-5e-04	-0.0069	-0.0833333	-1.1129	NA	69564	71319	67559
c1hy_0105701	c3y_0620001	NA	NA	NA	NA	-8e-04	0.0049	-5e-04	0.0089	-0.0833333	1.36923	NA	69564	71319	67559
c1hy_0105701	c3y_0620101	NA	NA	NA	NA	0.0257	0.0047	-5e-04	0.0235	-0.0833333	3.4058	NA	69564	71319	67559
c1hy_0105701	c3y_0620201	NA	NA	NA	NA	-0.018	0.005	-5e-04	0.0055	-0.0833333	0.887097	NA	69564	71319	67559
c1hy_0105701	c3y_0620301	NA	NA	NA	NA	0.0181	0.0047	-5e-04	0.0119	-0.0833333	1.77612	NA	69564	71319	67559
c1hy_0105701	c3y_0630001	NA	NA	NA	NA	-0.0133	0.0048	-5e-04	0.0247	-0.0833333	3.43056	NA	69564	71319	67559
c1hy_0105701	c3y_0631001	NA	NA	NA	NA	-0.0088	0.0048	-5e-04	0.0118	-0.0833333	1.61644	NA	69564	71319	67559
c1hy_0105701	c3y_0631101	NA	NA	NA	NA	-0.0132	0.0047	-5e-04	0.0114	-0.0833333	1.96552	NA	69564	71319	67559
c1hy_0105701	c3y_0631201	NA	NA	NA	NA	-0.0168	0.0048	-5e-04	0.0059	-0.0833333	0.951613	NA	69564	71319	67559
c1hy_0105701	c3y_0631401	NA	NA	NA	NA	0.0037	0.005	-5e-04	0.0221	-0.0833333	3.25	NA	69564	71319	67559
c1hy_0105701	c3y_asq_acomu	NA	NA	NA	NA	0.0011	0.0051	-5e-04	0.0538	-0.0833333	6.725	NA	69564	68351	66225
c1hy_0105701	c3y_asq_bgm	NA	NA	NA	NA	-0.0147	0.0051	-5e-04	0.05	-0.0833333	5.88235	NA	69564	68351	66225
c1hy_0105701	c3y_asq_cfm	NA	NA	NA	NA	-0.0017	0.0051	-5e-04	0.0484	-0.0833333	6.36842	NA	69564	68351	66225
c1hy_0105701	c3y_asq_dproblem	NA	NA	NA	NA	-0.0025	0.0053	-5e-04	0.0531	-0.0833333	6.39759	NA	69564	68351	66225
c1hy_0105701	c3y_asq_epersonal	NA	NA	NA	NA	-0.0286	0.0051	-5e-04	0.0544	-0.0833333	6.55422	NA	69564	68351	66225
c1hy_0105701	c3y_asq_total	NA	NA	NA	NA	-0.0148	0.0053	-5e-04	0.0674	-0.0833333	8.53165	NA	69564	65479	62890
c1hy_0105701	c3y_bed_time	NA	NA	NA	NA	0.0111	0.0053	-5e-04	0.0309	-0.0833333	4.29167	NA	69564	60142	58282
c1hy_0105701	c3y_bmi	NA	NA	NA	NA	-0.0039	0.006	-5e-04	0.2654	-0.0833333	15.7976	NA	69564	65763	63145
c1hy_0105701	c3y_nap_count	NA	NA	NA	NA	0.0065	0.005	-5e-04	0.0206	-0.0833333	3.12121	NA	69564	50549	48970
c1hy_0105701	c3y_night_wake_up_count	NA	NA	NA	NA	0.0065	0.0046	-5e-04	0.0214	-0.0833333	2.77922	NA	69564	61622	59700
c1hy_0105701	c3y_sleep_time_day	NA	NA	NA	NA	0.0032	0.0054	-5e-04	0.0233	-0.0833333	3.32857	NA	69564	49932	48369
c1hy_0105701	c3y_sleep_time_night	NA	NA	NA	NA	-0.0072	0.0053	-5e-04	0.0351	-0.0833333	4.94366	NA	69564	49370	47817
c1hy_0105701	c3y_total_sleep_time	NA	NA	NA	NA	-0.0038	0.0048	-5e-04	0.0118	-0.0833333	1.84375	NA	69564	52611	50942
c1hy_0105701	c3y_wake_up_time	NA	NA	NA	NA	0.0029	0.005	-5e-04	0.0777	-0.0833333	9.03488	NA	69564	59228	57423
c1hy_0105701	c4y_0010101	NA	NA	NA	NA	0.001	0.0051	-5e-04	0.0097	-0.0833333	1.34722	NA	69564	70178	69564
c1hy_0105701	c4y_0010201	NA	NA	NA	NA	-0.0167	0.005	-5e-04	0.0012	-0.0833333	0.179104	NA	69564	70178	69564
c1hy_0105701	c4y_0010301	NA	NA	NA	NA	-0.0152	0.0049	-5e-04	0.0124	-0.0833333	1.74648	NA	69564	70178	69564
c1hy_0105701	c4y_0030002	NA	NA	NA	NA	-0.0046	0.0059	-5e-04	0.3831	-0.0833333	15.324	NA	69564	70178	69564
c1hy_0105701	c4y_0042101	NA	NA	NA	NA	0.0042	0.0052	-5e-04	0.0484	-0.0833333	5.31868	NA	69564	70178	69564
c1hy_0105701	c4y_0042102b	NA	NA	NA	NA	0.0058	0.0052	-5e-04	0.0495	-0.0833333	5.625	NA	69564	65517	62928
c1hy_0105701	c4y_0051001	NA	NA	NA	NA	0.0175	0.0055	-5e-04	0.0331	-0.0833333	3.48421	NA	69564	70178	69564
c1hy_0105701	c4y_0051101	NA	NA	NA	NA	0.091	0.005	-5e-04	0.0364	-0.0833333	4.33333	NA	69564	70178	69564
c1hy_0105701	c4y_0051201	NA	NA	NA	NA	0.0394	0.0053	-5e-04	0.0432	-0.0833333	4.45361	NA	69564	70178	69564
c1hy_0105701	c4y_0051301	NA	NA	NA	NA	0.0298	0.0048	-5e-04	0.0069	-0.0833333	1.01471	NA	69564	70178	69564
c1hy_0105701	c4y_0051401	NA	NA	NA	NA	0.0231	0.0053	-5e-04	0.0091	-0.0833333	1.3	NA	69564	70178	69564
c1hy_0105701	c4y_0051501	NA	NA	NA	NA	0.0274	0.0052	-5e-04	0.0178	-0.0833333	2.25316	NA	69564	70178	69564
c1hy_0105701	c4y_0053801	NA	NA	NA	NA	-0.0102	0.0054	-5e-04	0.0116	-0.0833333	1.78462	NA	69564	70178	69564
c1hy_0105701	c4y_0053901	NA	NA	NA	NA	0.0128	0.0051	-5e-04	0.0078	-0.0833333	1.16418	NA	69564	70178	69564
c1hy_0105701	c4y_0054001	NA	NA	NA	NA	0.0186	0.0051	-5e-04	0.0061	-0.0833333	0.953125	NA	69564	70178	69564
c1hy_0105701	c4y_0054401	NA	NA	NA	NA	-0.0016	0.005	-5e-04	0.0025	-0.0833333	0.378788	NA	69564	70178	69564
c1hy_0105701	c4y_0055701	NA	NA	NA	NA	0.0022	0.0048	-5e-04	0.0227	-0.0833333	3.06757	NA	69564	70178	69564
c1hy_0105701	c4y_0056001	NA	NA	NA	NA	0.0016	0.0046	-5e-04	0.0039	-0.0833333	0.629032	NA	69564	70178	69564
c1hy_0105701	c4y_0056101	NA	NA	NA	NA	0.0036	0.0054	-5e-04	0.0125	-0.0833333	2.19298	NA	69564	70178	69564
c1hy_0105701	c4y_0056301	NA	NA	NA	NA	0.0016	0.0046	-5e-04	0.0099	-0.0833333	1.43478	NA	69564	69564	69564
c1hy_0105701	c4y_0056401	NA	NA	NA	NA	0.0102	0.0051	-5e-04	0.0059	-0.0833333	0.880597	NA	69564	70178	69564
c1hy_0105701	c4y_0060101	NA	NA	NA	NA	0.0149	0.0048	-5e-04	0.0046	-0.0833333	0.657143	NA	69564	70178	69564
c1hy_0105701	c4y_0060201	NA	NA	NA	NA	-8e-04	0.0051	-5e-04	-4.8573e-05	-0.0833333	-0.00703957	NA	69564	69945	69363
c1hy_0105701	c4y_0060301b	NA	NA	NA	NA	6e-04	0.0049	-5e-04	0.0017	-0.0833333	0.261538	NA	69564	65763	63145
c1hy_0105701	c4y_0070001_3	NA	NA	NA	NA	0.0881	0.0052	-5e-04	0.0123	-0.0833333	1.5375	NA	69564	65376	63143
c1hy_0105701	c4y_0070101	NA	NA	NA	NA	0.0864	0.0048	-5e-04	0.0342	-0.0833333	4.5	NA	69564	69905	69317
c1hy_0105701	c4y_0070201	NA	NA	NA	NA	0.0943	0.0051	-5e-04	0.0232	-0.0833333	3.13514	NA	69564	69899	69311
c1hy_0105701	c4y_0070301	NA	NA	NA	NA	0.091	0.0049	-5e-04	0.0171	-0.0833333	2.28	NA	69564	69921	69332
c1hy_0105701	c4y_0070501_3	NA	NA	NA	NA	0.0214	0.0052	-5e-04	0.0028	-0.0833333	0.444444	NA	69564	65376	63143
c1hy_0105701	c4y_0070601	NA	NA	NA	NA	0.0395	0.0048	-5e-04	0.0223	-0.0833333	3.32836	NA	69564	67798	67242
c1hy_0105701	c4y_0070701	NA	NA	NA	NA	0.0446	0.0051	-5e-04	0.0086	-0.0833333	1.26471	NA	69564	67700	67144
c1hy_0105701	c4y_0070801	NA	NA	NA	NA	0.046	0.0051	-5e-04	-9e-04	-0.0833333	-0.136364	NA	69564	67822	67265
c1hy_0105701	c4y_0073501_2	NA	NA	NA	NA	0.0106	0.0045	-5e-04	0.0278	-0.0833333	3.97143	NA	69564	65376	63143
c1hy_0105701	c4y_0073501_3	NA	NA	NA	NA	0.0524	0.0046	-5e-04	-0.0024	-0.0833333	-0.347826	NA	69564	64843	62652
c1hy_0105701	c4y_0074001_2	NA	NA	NA	NA	0.113	0.0052	-5e-04	0.0094	-0.0833333	1.25333	NA	69564	65154	62938
c1hy_0105701	c4y_0075001_2	NA	NA	NA	NA	0.0584	0.0052	-5e-04	0.0023	-0.0833333	0.315068	NA	69564	65148	62933
c1hy_0105701	c4y_0075001_3	NA	NA	NA	NA	0.0283	0.0046	-5e-04	0.0017	-0.0833333	0.257576	NA	69564	65244	63021
c1hy_0105701	c4y_0075501_2	NA	NA	NA	NA	0.0397	0.0055	-5e-04	0.0019	-0.0833333	0.253333	NA	69564	65026	62821
c1hy_0105701	c4y_0075501_3	NA	NA	NA	NA	0.04	0.0044	-5e-04	0.008	-0.0833333	1.17647	NA	69564	61135	59064
c1hy_0105701	c4y_0077001	NA	NA	NA	NA	0.2503	0.0054	-5e-04	0.0128	-0.0833333	1.72973	NA	69564	69987	69396
c1hy_0105701	c4y_0077101	NA	NA	NA	NA	0.0587	0.005	-5e-04	0.0048	-0.0833333	0.761905	NA	69564	69842	69249
c1hy_0105701	c4y_0077102	NA	NA	NA	NA	0.2564	0.0054	-5e-04	0.0182	-0.0833333	2.84375	NA	69564	69820	69231
c1hy_0105701	c4y_0080001	NA	NA	NA	NA	-0.0048	0.005	-5e-04	0.0192	-0.0833333	2.59459	NA	69564	69759	69168
c1hy_0105701	c4y_0081001	NA	NA	NA	NA	0.0389	0.0048	-5e-04	0.0209	-0.0833333	2.98571	NA	69564	69954	69359
c1hy_0105701	c4y_0090001	NA	NA	NA	NA	-0.0085	0.0048	-5e-04	0.0092	-0.0833333	1.31429	NA	69564	70178	69564
c1hy_0105701	c4y_0091001	NA	NA	NA	NA	-9e-04	0.005	-5e-04	-0.0042	-0.0833333	-0.494118	NA	69564	70178	69564
c1hy_0105701	c4y_0100001	NA	NA	NA	NA	4e-04	0.0054	-5e-04	0.0062	-0.0833333	0.775	NA	69564	70178	69564
c1hy_0105701	c4y_0110001	NA	NA	NA	NA	0.0029	0.0048	-5e-04	0.0425	-0.0833333	5.66667	NA	69564	70178	69564
c1hy_0105701	c4y_0120001	NA	NA	NA	NA	0.0195	0.0057	-5e-04	0.0673	-0.0833333	6.23148	NA	69564	70178	69564
c1hy_0105701	c4y_0130001	NA	NA	NA	NA	-0.0419	0.0052	-5e-04	0.0658	-0.0833333	6.38835	NA	69564	70178	69564
c1hy_0105701	c4y_0130102	NA	NA	NA	NA	-0.009	0.0049	-5e-04	6e-04	-0.0833333	0.0909091	NA	69564	70178	69564
c1hy_0105701	c4y_0130103	NA	NA	NA	NA	-0.0234	0.0052	-5e-04	0.0159	-0.0833333	2.09211	NA	69564	70178	69564
c1hy_0105701	c4y_0130104	NA	NA	NA	NA	-0.0392	0.0051	-5e-04	0.0529	-0.0833333	5.75	NA	69564	70178	69564
c1hy_0105701	c4y_0130105	NA	NA	NA	NA	-0.0193	0.0046	-5e-04	0.0078	-0.0833333	1.18182	NA	69564	70178	69564
c1hy_0105701	c4y_0140001	NA	NA	NA	NA	0.0076	0.0048	-5e-04	0.0294	-0.0833333	3.45882	NA	69564	70178	69564
c1hy_0105701	c4y_0150001	NA	NA	NA	NA	0.029	0.0052	-5e-04	0.061	-0.0833333	6.0396	NA	69564	70178	69564
c1hy_0105701	c4y_0160001	NA	NA	NA	NA	0.0266	0.0052	-5e-04	0.0459	-0.0833333	4.25	NA	69564	70178	69564
c1hy_0105701	c4y_0160101	NA	NA	NA	NA	0.0275	0.005	-5e-04	0.0605	-0.0833333	4.80159	NA	69564	70178	69564
c1hy_0105701	c4y_0160201	NA	NA	NA	NA	0.0239	0.005	-5e-04	0.0354	-0.0833333	3.33962	NA	69564	70178	69564
c1hy_0105701	c4y_0160301	NA	NA	NA	NA	0.0054	0.0049	-5e-04	0.004	-0.0833333	0.449438	NA	69564	69309	68723
c1hy_0105701	c4y_0170001	NA	NA	NA	NA	0.0189	0.005	-5e-04	0.0358	-0.0833333	3.69072	NA	69564	69920	69334
c1hy_0105701	c4y_0180001	NA	NA	NA	NA	0.0153	0.0051	-5e-04	0.0066	-0.0833333	0.942857	NA	69564	69935	69344
c1hy_0105701	c4y_0190001	NA	NA	NA	NA	0.0277	0.0051	-5e-04	-1e-04	-0.0833333	-0.0140845	NA	69564	69685	69094
c1hy_0105701	c4y_0200001	NA	NA	NA	NA	0.0638	0.0051	-5e-04	0.0431	-0.0833333	4.14423	NA	69564	70038	69443
c1hy_0105701	c4y_0210001	NA	NA	NA	NA	0.0582	0.0054	-5e-04	0.0417	-0.0833333	4.04854	NA	69564	69125	68566
c1hy_0105701	c4y_0210101	NA	NA	NA	NA	0.0652	0.0052	-5e-04	0.0518	-0.0833333	4.7963	NA	69564	70050	69455
c1hy_0105701	c4y_0210401	NA	NA	NA	NA	0.0314	0.0049	-5e-04	0.0183	-0.0833333	2.17857	NA	69564	69946	69350
c1hy_0105701	c4y_0220001	NA	NA	NA	NA	0.0547	0.0056	-5e-04	0.0566	-0.0833333	5.44231	NA	69564	70249	69239
c1hy_0105701	c4y_0230001	NA	NA	NA	NA	0.0418	0.0053	-5e-04	0.06	-0.0833333	5.45455	NA	69564	56798	56022
c1hy_0105701	c4y_0240001	NA	NA	NA	NA	0.025	0.005	-5e-04	0.0051	-0.0833333	0.607143	NA	69564	70596	69564
c1hy_0105701	c4y_0250001	NA	NA	NA	NA	0.0301	0.0052	-5e-04	0.0038	-0.0833333	0.493506	NA	69564	70596	69564
c1hy_0105701	c4y_0250101	NA	NA	NA	NA	0.0223	0.0046	-5e-04	0.0043	-0.0833333	0.551282	NA	69564	70596	69564
c1hy_0105701	c4y_0250201	NA	NA	NA	NA	0.0109	0.0052	-5e-04	-0.0038	-0.0833333	-0.575758	NA	69564	70596	69564
c1hy_0105701	c4y_0250202	NA	NA	NA	NA	0.0223	0.0051	-5e-04	0.0067	-0.0833333	0.971014	NA	69564	70596	69564
c1hy_0105701	c4y_0250203	NA	NA	NA	NA	0.0341	0.0054	-5e-04	0.0045	-0.0833333	0.625	NA	69564	70596	69564
c1hy_0105701	c4y_0250204	NA	NA	NA	NA	0.0354	0.0051	-5e-04	0.0071	-0.0833333	1.01429	NA	69564	70596	69564
c1hy_0105701	c4y_0250205	NA	NA	NA	NA	0.0283	0.0054	-5e-04	0.0022	-0.0833333	0.333333	NA	69564	70596	69564
c1hy_0105701	c4y_0250206	NA	NA	NA	NA	0.0258	0.005	-5e-04	-0.0072	-0.0833333	-1.10769	NA	69564	70596	69564
c1hy_0105701	c4y_0250207	NA	NA	NA	NA	0.027	0.0048	-5e-04	0.0055	-0.0833333	0.785714	NA	69564	70596	69564
c1hy_0105701	c4y_0250208	NA	NA	NA	NA	0.0188	0.0049	-5e-04	0.0108	-0.0833333	1.52113	NA	69564	70596	69564
c1hy_0105701	c4y_0250209	NA	NA	NA	NA	0.0214	0.0052	-5e-04	0.0037	-0.0833333	0.552239	NA	69564	70596	69564
c1hy_0105701	c4y_0250210	NA	NA	NA	NA	0.0209	0.0056	-5e-04	0.0021	-0.0833333	0.333333	NA	69564	70596	69564
c1hy_0105701	c4y_0250211	NA	NA	NA	NA	0.01	0.0055	-5e-04	-0.0076	-0.0833333	-1.15152	NA	69564	70186	69179
c1hy_0105701	c4y_0250212	NA	NA	NA	NA	0.0095	0.0054	-5e-04	-0.0094	-0.0833333	-1.36232	NA	69564	69944	68942
c1hy_0105701	c4y_0260001	NA	NA	NA	NA	0.0317	0.005	-5e-04	0.0102	-0.0833333	1.36	NA	69564	70596	69564
c1hy_0105701	c4y_0270001	NA	NA	NA	NA	-0.0172	0.0055	-5e-04	0.031	-0.0833333	4.13333	NA	69564	70596	69564
c1hy_0105701	c4y_0280001	NA	NA	NA	NA	-0.0106	0.0053	-5e-04	0.0216	-0.0833333	3.27273	NA	69564	70596	69564
c1hy_0105701	c4y_0290001	NA	NA	NA	NA	-0.0013	0.0054	-5e-04	0.0941	-0.0833333	9.50505	NA	69564	70596	69564
c1hy_0105701	c4y_0300101	NA	NA	NA	NA	-0.0054	0.0052	-5e-04	0.0224	-0.0833333	3.29412	NA	69564	70596	69564
c1hy_0105701	c4y_0300201	NA	NA	NA	NA	0.0113	0.0048	-5e-04	0.0102	-0.0833333	1.39726	NA	69564	70596	69564
c1hy_0105701	c4y_0300301	NA	NA	NA	NA	0.0157	0.0043	-5e-04	0.023	-0.0833333	3.15068	NA	69564	70596	69564
c1hy_0105701	c4y_0300401	NA	NA	NA	NA	0.0131	0.0043	-5e-04	0.021	-0.0833333	3	NA	69564	70596	69564
c1hy_0105701	c4y_0300501	NA	NA	NA	NA	0.0012	0.0049	-5e-04	0.0208	-0.0833333	3.05882	NA	69564	70596	69564
c1hy_0105701	c4y_0300601	NA	NA	NA	NA	0.0026	0.0051	-5e-04	0.0234	-0.0833333	3.34286	NA	69564	70310	69300
c1hy_0105701	c4y_0310101	NA	NA	NA	NA	0.0175	0.0051	-5e-04	0.0242	-0.0833333	3.36111	NA	69564	70596	69564
c1hy_0105701	c4y_0310201	NA	NA	NA	NA	0.0063	0.0051	-5e-04	0.0318	-0.0833333	4.24	NA	69564	70596	69564
c1hy_0105701	c4y_0310301	NA	NA	NA	NA	0.0169	0.0047	-5e-04	0.0176	-0.0833333	2.14634	NA	69564	70596	69564
c1hy_0105701	c4y_0310401b	NA	NA	NA	NA	0.0064	0.0053	-5e-04	-0.0049	-0.0833333	-0.544444	NA	69564	65763	63145
c1hy_0105701	c4y_0310501	NA	NA	NA	NA	0.0069	0.005	-5e-04	0.0093	-0.0833333	1	NA	69564	70596	69564
c1hy_0105701	c4y_0310601	NA	NA	NA	NA	0.0047	0.005	-5e-04	0.0044	-0.0833333	0.473118	NA	69564	70596	69564
c1hy_0105701	c4y_0310901b	NA	NA	NA	NA	-7e-04	0.005	-5e-04	0.0128	-0.0833333	1.52381	NA	69564	65763	63145
c1hy_0105701	c4y_0320001	NA	NA	NA	NA	-0.0033	0.0055	-5e-04	0.0102	-0.0833333	1.36	NA	69564	70596	69564
c1hy_0105701	c4y_0330001	NA	NA	NA	NA	-0.0011	0.0048	-5e-04	0.0128	-0.0833333	1.80282	NA	69564	70596	69564
c1hy_0105701	c4y_0330002	NA	NA	NA	NA	-0.0025	0.0055	-5e-04	0.0097	-0.0833333	1.12791	NA	69564	70596	69564
c1hy_0105701	c4y_0330101	NA	NA	NA	NA	0.0347	0.0048	-5e-04	0.0055	-0.0833333	0.723684	NA	69564	70596	69564
c1hy_0105701	c4y_0330201	NA	NA	NA	NA	0.027	0.0048	-5e-04	0.0201	-0.0833333	2.61039	NA	69564	70596	69564
c1hy_0105701	c4y_0340001	NA	NA	NA	NA	-0.0208	0.0048	-5e-04	0.0055	-0.0833333	0.774648	NA	69564	70596	69564
c1hy_0105701	c4y_0350001	NA	NA	NA	NA	0.0223	0.0047	-5e-04	0.0112	-0.0833333	1.67164	NA	69564	70596	69564
c1hy_0105701	c4y_0360001	NA	NA	NA	NA	9e-04	0.0052	-5e-04	0.0024	-0.0833333	0.32	NA	69564	70596	69564
c1hy_0105701	c4y_0380001	NA	NA	NA	NA	0.0158	0.0051	-5e-04	0.0126	-0.0833333	1.7027	NA	69564	70596	69564
c1hy_0105701	c4y_0450001	NA	NA	NA	NA	0.0083	0.005	-5e-04	0.0126	-0.0833333	1.82609	NA	69564	70596	69564
c1hy_0105701	c4y_0460001	NA	NA	NA	NA	0.0203	0.0054	-5e-04	0.0238	-0.0833333	3.01266	NA	69564	70596	69564
c1hy_0105701	c4y_0480001	NA	NA	NA	NA	-0.0346	0.0053	-5e-04	0.0387	-0.0833333	5.16	NA	69564	70596	69564
c1hy_0105701	c4y_0490001_1	NA	NA	NA	NA	0.04	0.0049	-5e-04	0.0125	-0.0833333	1.66667	NA	69564	64861	62663
c1hy_0105701	c4y_0490001_2	NA	NA	NA	NA	-0.0435	0.0049	-5e-04	0.0097	-0.0833333	1.34722	NA	69564	64952	62747
c1hy_0105701	c4y_0490001_3	NA	NA	NA	NA	0.0014	0.0049	-5e-04	0.0014	-0.0833333	0.208955	NA	69564	64868	62675
c1hy_0105701	c4y_0500001	NA	NA	NA	NA	-0.0196	0.005	-5e-04	0.097	-0.0833333	1.13984	NA	69564	70596	69564
c1hy_0105701	c4y_0500101	NA	NA	NA	NA	-0.0225	0.0048	-5e-04	0.1015	-0.0833333	1.31818	NA	69564	70181	69172
c1hy_0105701	c4y_asq_acomu	NA	NA	NA	NA	-0.0074	0.005	-5e-04	0.058	-0.0833333	6.59091	NA	69564	68235	66126
c1hy_0105701	c4y_asq_bgm	NA	NA	NA	NA	-0.0226	0.0052	-5e-04	0.0502	-0.0833333	6.12195	NA	69564	66813	64655
c1hy_0105701	c4y_asq_cfm	NA	NA	NA	NA	0.0046	0.005	-5e-04	0.0527	-0.0833333	6.3494	NA	69564	66813	64655
c1hy_0105701	c4y_asq_dproblem	NA	NA	NA	NA	-0.001	0.0049	-5e-04	0.0419	-0.0833333	5.2375	NA	69564	66813	64655
c1hy_0105701	c4y_asq_epersonal	NA	NA	NA	NA	-0.0223	0.0049	-5e-04	0.0279	-0.0833333	3.44444	NA	69564	66116	64017
c1hy_0105701	c4y_asq_total	NA	NA	NA	NA	-0.014	0.005	-5e-04	0.0553	-0.0833333	6.28409	NA	69564	65763	63145
c1hy_0105701	c4y_bmi	NA	NA	NA	NA	-0.0047	0.0058	-5e-04	0.2773	-0.0833333	16.7048	NA	69564	65763	63145
c1hy_0105701	c6m_0010201_1	NA	NA	NA	NA	0.0156	0.0046	-5e-04	0.0218	-0.0833333	1.87931	NA	69564	66813	64655
c1hy_0105701	c6m_0010201_2	NA	NA	NA	NA	-0.0012	0.0044	-5e-04	0.016	-0.0833333	1.64948	NA	69564	66813	64655
c1hy_0105701	c6m_0010201_3	NA	NA	NA	NA	-0.0105	0.005	-5e-04	0.0042	-0.0833333	0.466667	NA	69564	66696	64547
c1hy_0105701	c6m_0010201_5	NA	NA	NA	NA	-0.0036	0.0049	-5e-04	0.0312	-0.0833333	2.88889	NA	69564	66813	64655
c1hy_0105701	c6m_0020001_1	NA	NA	NA	NA	0.0502	0.0053	-5e-04	0.0142	-0.0833333	1.97222	NA	69564	66776	64620
c1hy_0105701	c6m_0020001_2	NA	NA	NA	NA	-0.004	0.0051	-5e-04	0.0029	-0.0833333	0.467742	NA	69564	66813	64655
c1hy_0105701	c6m_0020001_3	NA	NA	NA	NA	-0.0566	0.0049	-5e-04	0.0132	-0.0833333	1.97015	NA	69564	66813	64655
c1hy_0105701	c6m_0040108b	NA	NA	NA	NA	-0.0152	0.0054	-5e-04	-0.0074	-0.0833333	-0.795699	NA	69564	65112	62900
c1hy_0105701	c6m_0040109b	NA	NA	NA	NA	-0.0081	0.0049	-5e-04	3e-04	-0.0833333	0.0333333	NA	69564	65052	62850
c1hy_0105701	c6m_0040110b	NA	NA	NA	NA	-0.0302	0.0051	-5e-04	0.0225	-0.0833333	2.29592	NA	69564	63800	61649
c1hy_0105701	c6m_0040111b	NA	NA	NA	NA	-0.0217	0.0051	-5e-04	0.0059	-0.0833333	0.641304	NA	69564	63051	60938
c1hy_0105701	c6m_0070103_checked	NA	NA	NA	NA	-0.0202	0.0056	-5e-04	0.2189	-0.0833333	12.3672	NA	69564	68106	65998
c1hy_0105701	c6m_0090001b	NA	NA	NA	NA	0.0025	0.0051	-5e-04	0.0033	-0.0833333	0.611111	NA	69564	65164	62951
c1hy_0105701	c6m_0170001_1	NA	NA	NA	NA	-0.0309	0.0051	-5e-04	0.0062	-0.0833333	1.05085	NA	69564	66813	64655
c1hy_0105701	c6m_0170001_2	NA	NA	NA	NA	0.0303	0.005	-5e-04	0.0098	-0.0833333	1.66102	NA	69564	66813	64655
c1hy_0105701	c6m_0180001_1	NA	NA	NA	NA	0.0081	0.0048	-5e-04	0.0403	-0.0833333	5.30263	NA	69564	62712	60735
c1hy_0105701	c6m_0180001_2	NA	NA	NA	NA	-0.0017	0.0047	-5e-04	0.0164	-0.0833333	2.44776	NA	69564	66813	64655
c1hy_0105701	c6m_0180001_3	NA	NA	NA	NA	-2e-04	0.005	-5e-04	0.0213	-0.0833333	3.13235	NA	69564	66813	64655
c1hy_0105701	c6m_0220001_1	NA	NA	NA	NA	0.0185	0.0048	-5e-04	0.0043	-0.0833333	0.796296	NA	69564	66813	64655
c1hy_0105701	c6m_0380001_1	NA	NA	NA	NA	0.0132	0.0048	-5e-04	0.003	-0.0833333	0.566038	NA	69564	66813	64655
c1hy_0105701	c6m_asq_acomu	NA	NA	NA	NA	-0.0162	0.0046	-5e-04	0.028	-0.0833333	4	NA	69564	69824	68829
c1hy_0105701	c6m_asq_bgm	NA	NA	NA	NA	-0.0288	0.0046	-5e-04	0.0818	-0.0833333	10.9067	NA	69564	70453	69439
c1hy_0105701	c6m_asq_cfm	NA	NA	NA	NA	-0.0195	0.005	-5e-04	0.0476	-0.0833333	6.18182	NA	69564	70254	69249
c1hy_0105701	c6m_asq_dproblem	NA	NA	NA	NA	-0.0098	0.0053	-5e-04	0.0617	-0.0833333	7.81013	NA	69564	70178	69564
c1hy_0105701	c6m_asq_epersonal	NA	NA	NA	NA	0.0096	0.0055	-5e-04	0.0796	-0.0833333	9.82716	NA	69564	70178	69564
c1hy_0105701	c6m_asq_total	NA	NA	NA	NA	-0.0165	0.0052	-5e-04	0.0766	-0.0833333	9.34146	NA	69564	65763	63145
c1hy_0105701	c6m_bed_time	NA	NA	NA	NA	0.0041	0.0052	-5e-04	0.0177	-0.0833333	2.85484	NA	69564	57915	56148
c1hy_0105701	c6m_bmi	NA	NA	NA	NA	-0.0194	0.0056	-5e-04	0.2613	-0.0833333	18.2727	NA	69564	65763	63145
c1hy_0105701	c6m_nap_count	NA	NA	NA	NA	0.0157	0.0049	-5e-04	0.0172	-0.0833333	3.07143	NA	69564	61302	59399
c1hy_0105701	c6m_night_wake_up_count	NA	NA	NA	NA	0.0219	0.0054	-5e-04	0.0195	-0.0833333	3.36207	NA	69564	61581	59653
c1hy_0105701	c6m_sleep_time_day	NA	NA	NA	NA	-0.0037	0.0046	-5e-04	0.0205	-0.0833333	3.53448	NA	69564	61717	59788
c1hy_0105701	c6m_sleep_time_night	NA	NA	NA	NA	-0.014	0.0049	-5e-04	0.0187	-0.0833333	2.92188	NA	69564	61329	59422
c1hy_0105701	c6m_total_sleep_time	NA	NA	NA	NA	-0.0132	0.0045	-5e-04	0.0138	-0.0833333	2.3	NA	69564	61699	59773
c1hy_0105701	c6m_wake_up_time	NA	NA	NA	NA	0.0198	0.0047	-5e-04	0.0394	-0.0833333	5.9697	NA	69564	61192	59289
c1hy_0105701	c_hospital_kikan	NA	NA	NA	NA	0.0198	0.0049	-5e-04	0.0146	-0.0833333	2.51724	NA	69564	66949	64900
c1hy_0105701	c_tshfpb_010	NA	NA	NA	NA	-0.01	0.0055	-5e-04	0.1406	-0.0833333	6.63208	NA	69564	70047	69039
c1hy_0105701	cd	NA	NA	NA	NA	-0.0172	0.0056	-5e-04	0.072	-0.0833333	6	NA	69564	68351	66225
c1hy_0105701	childcare_facility_daycare_time_3y	NA	NA	NA	NA	-0.0191	0.0051	-5e-04	0.0083	-0.0833333	0.783019	NA	69564	61862	59921
c1hy_0105701	childcare_facility_daycare_time_4y	NA	NA	NA	NA	-0.0309	0.0048	-5e-04	5e-04	-0.0833333	0.0694444	NA	69564	61862	59921
c1hy_0105701	childcare_facility_starting_age	NA	NA	NA	NA	0.0375	0.0052	-5e-04	0.0107	-0.0833333	0.972727	NA	69564	61862	59921
c1hy_0105701	constipation_3y	NA	NA	NA	NA	0.0106	0.0052	-5e-04	0.028	-0.0833333	3.94366	NA	69564	54023	52351
c1hy_0105701	constipation_4y	NA	NA	NA	NA	0.0065	0.0045	-5e-04	0.0332	-0.0833333	4.61111	NA	69564	54087	52410
c1hy_0105701	constipation_cum_4y	NA	NA	NA	NA	0.007	0.0048	-5e-04	0.0485	-0.0833333	5.98765	NA	69564	61648	59720
c1hy_0105701	constipation_severity_3y	NA	NA	NA	NA	0.0103	0.005	-5e-04	0.0363	-0.0833333	4.65385	NA	69564	61862	59921
c1hy_0105701	constipation_severity_4y	NA	NA	NA	NA	0.0159	0.0046	-5e-04	0.0324	-0.0833333	4.37838	NA	69564	61862	59921
c1hy_0105701	dr0m_0020701_1	NA	NA	NA	NA	-0.0106	0.0056	-5e-04	0.0087	-0.0833333	1.58182	NA	69564	62761	60781
c1hy_0105701	dr0m_0020701_3	NA	NA	NA	NA	0.0102	0.0055	-5e-04	0.0126	-0.0833333	2.29091	NA	69564	63720	61729
c1hy_0105701	dr0m_bmi	NA	NA	NA	NA	-0.0089	0.0052	-5e-04	0.1436	-0.0833333	13.0545	NA	69564	65763	63145
c1hy_0105701	dr1m_0040501b	NA	NA	NA	NA	-4e-04	0.0048	-5e-04	0.009	-0.0833333	1.8	NA	69564	64712	62521
c1hy_0105701	dr1m_bmi	NA	NA	NA	NA	-0.0222	0.0055	-5e-04	0.1023	-0.0833333	10.7684	NA	69564	65763	63145
c1hy_0105701	egg_allergy_1hy	NA	NA	NA	NA	0.1034	0.0049	-5e-04	0.0172	-0.0833333	2.6875	NA	69564	65098	62523
c1hy_0105701	egg_allergy_2y	NA	NA	NA	NA	0.0883	0.0051	-5e-04	0.024	-0.0833333	3.80952	NA	69564	65763	63145
c1hy_0105701	egg_allergy_3y	NA	NA	NA	NA	0.0874	0.005	-5e-04	0.0306	-0.0833333	4.56716	NA	69564	65763	63145
c1hy_0105701	egg_allergy_4y	NA	NA	NA	NA	0.0742	0.0048	-5e-04	0.0247	-0.0833333	3.38356	NA	69564	65763	63145
c1hy_0105701	egg_allergy_cum_4y	NA	NA	NA	NA	0.1148	0.005	-5e-04	0.0351	-0.0833333	4.28049	NA	69564	65763	63145
c1hy_0105701	egg_allergy_score_until_4yo	NA	NA	NA	NA	0.145	0.0053	-5e-04	0.0558	-0.0833333	5.58	NA	69564	65763	63145
c1hy_0105701	egg_allergy_score_until_4yo_positive	NA	NA	NA	NA	0.1405	0.0056	-5e-04	0.052	-0.0833333	5.14851	NA	69564	65763	63145
c1hy_0105701	exclusive_breastfeeding_1y	NA	NA	NA	NA	0.0444	0.0048	-5e-04	0.0262	-0.0833333	3.9697	NA	69564	61478	59550
c1hy_0105701	febrile_convulsion_cum_4y	NA	NA	NA	NA	0.0049	0.0058	-5e-04	0.0888	-0.0833333	8.07273	NA	69564	61862	59921
c1hy_0105701	feeding_type_yesterday_breast_feeding_count_1m	NA	NA	NA	NA	0.0375	0.0048	-5e-04	0.0168	-0.0833333	2.84746	NA	69564	59809	58235
c1hy_0105701	feeding_type_yesterday_formula_feeding_count_1m	NA	NA	NA	NA	-0.0056	0.0051	-5e-04	0.0086	-0.0833333	0.754386	NA	69564	59805	58233
c1hy_0105701	fever_count_cum_2hy	NA	NA	NA	NA	-0.0047	0.0052	-5e-04	0.0463	-0.0833333	5.38372	NA	69564	61669	59741
c1hy_0105701	fever_count_cum_2y	NA	NA	NA	NA	-0.0101	0.0049	-5e-04	0.036	-0.0833333	4.44444	NA	69564	61726	59795
c1hy_0105701	fever_over_39c_count_cum_2hy	NA	NA	NA	NA	-0.0081	0.0056	-5e-04	0.0364	-0.0833333	4.08989	NA	69564	61733	59801
c1hy_0105701	fever_over_39c_count_cum_2y	NA	NA	NA	NA	-0.0139	0.0052	-5e-04	0.0302	-0.0833333	3.82278	NA	69564	54725	53024
c1hy_0105701	first_vaccination_bcg	NA	NA	NA	NA	-0.0303	0.0055	-5e-04	0.0051	-0.0833333	0.822581	NA	69564	61633	59707
c1hy_0105701	first_vaccination_dpt	NA	NA	NA	NA	-0.0458	0.0044	-5e-04	0.0012	-0.0833333	0.193548	NA	69564	61779	59848
c1hy_0105701	first_vaccination_haemophilus_b_influenzae	NA	NA	NA	NA	0.0203	0.0055	-5e-04	8e-04	-0.0833333	0.135593	NA	69564	61100	59192
c1hy_0105701	first_vaccination_hbv	NA	NA	NA	NA	0.0243	0.0053	-5e-04	0.015	-0.0833333	2.63158	NA	69564	61700	59769
c1hy_0105701	first_vaccination_pneumococcus	NA	NA	NA	NA	0.0137	0.005	-5e-04	-0.0025	-0.0833333	-0.403226	NA	69564	61077	59174
c1hy_0105701	first_vaccination_polio	NA	NA	NA	NA	-0.0249	0.0049	-5e-04	-0.0064	-0.0833333	-1.12281	NA	69564	61531	59607
c1hy_0105701	first_vaccination_rotavirus	NA	NA	NA	NA	0.0452	0.0049	-5e-04	0.0073	-0.0833333	1.17742	NA	69564	61616	59692
c1hy_0105701	fish_allergy_score_until_4yo_positive	NA	NA	NA	NA	0.0365	0.005	-5e-04	0.0081	-0.0833333	1.55769	NA	69564	65763	63145
c1hy_0105701	food_allergy_cum_4y	NA	NA	NA	NA	0.132	0.0054	-5e-04	0.0458	-0.0833333	4.77083	NA	69564	61862	59921
c1hy_0105701	food_allergy_cum_count_until_4yo	NA	NA	NA	NA	0.1198	0.0049	-5e-04	0.0447	-0.0833333	4.96667	NA	69564	63210	61204
c1hy_0105701	food_allergy_egg_feeding_status_case_combined_1yh	NA	NA	NA	NA	0.172	0.0056	-5e-04	0.0402	-0.0833333	4.46667	NA	69564	60769	58911
c1hy_0105701	food_allergy_egg_feeding_status_case_combined_2y	NA	NA	NA	NA	0.1472	0.0055	-5e-04	0.0343	-0.0833333	4.34177	NA	69564	63210	61204
c1hy_0105701	food_allergy_egg_feeding_status_case_combined_3y	NA	NA	NA	NA	0.1164	0.005	-5e-04	0.0219	-0.0833333	2.60714	NA	69564	63210	61204
c1hy_0105701	food_allergy_egg_feeding_status_case_combined_4y	NA	NA	NA	NA	0.0967	0.005	-5e-04	0.0133	-0.0833333	1.77333	NA	69564	61862	59921
c1hy_0105701	food_allergy_fish_feeding_status_case_combined_1yh	NA	NA	NA	NA	0.0805	0.0047	-5e-04	-0.0077	-0.0833333	-1.30508	NA	69564	36752	35497
c1hy_0105701	food_allergy_fish_feeding_status_case_combined_2y	NA	NA	NA	NA	0.0669	0.0049	-5e-04	0.0034	-0.0833333	0.53125	NA	69564	63210	61204
c1hy_0105701	food_allergy_fish_feeding_status_case_combined_3y	NA	NA	NA	NA	0.0468	0.0045	-5e-04	-0.0118	-0.0833333	-2.40816	NA	69564	61862	59921
c1hy_0105701	food_allergy_fruit_feeding_status_case_combined_1yh	NA	NA	NA	NA	0.0543	0.0046	-5e-04	0.0068	-0.0833333	1.21429	NA	69564	63210	61204
c1hy_0105701	food_allergy_fruit_feeding_status_case_combined_2y	NA	NA	NA	NA	0.045	0.0044	-5e-04	0.002	-0.0833333	0.3125	NA	69564	63210	61204
c1hy_0105701	food_allergy_fruit_feeding_status_case_combined_3y	NA	NA	NA	NA	0.0345	0.0048	-5e-04	-7e-04	-0.0833333	-0.107692	NA	69564	61862	59921
c1hy_0105701	food_allergy_milk_feeding_status_case_combined_1yh	NA	NA	NA	NA	0.1041	0.0051	-5e-04	0.0113	-0.0833333	1.82258	NA	69564	62609	60650
c1hy_0105701	food_allergy_milk_feeding_status_case_combined_2y	NA	NA	NA	NA	0.0714	0.0049	-5e-04	0.0185	-0.0833333	2.84615	NA	69564	54427	52779
c1hy_0105701	food_allergy_milk_feeding_status_case_combined_3y	NA	NA	NA	NA	0.051	0.0051	-5e-04	0.0097	-0.0833333	1.49231	NA	69564	63210	61204
c1hy_0105701	food_allergy_milk_feeding_status_case_combined_4y	NA	NA	NA	NA	0.034	0.0052	-5e-04	0.0075	-0.0833333	1.10294	NA	69564	61862	59921
c1hy_0105701	food_allergy_non_peanuts_nuts_feeding_status_case_combined_4y	NA	NA	NA	NA	0.0535	0.0051	-5e-04	0.0075	-0.0833333	0.9375	NA	69564	61862	59921
c1hy_0105701	food_allergy_nuts_feeding_status_case_combined_1yh	NA	NA	NA	NA	0.1879	0.0055	-5e-04	0.0278	-0.0833333	3.97143	NA	69564	63210	61204
c1hy_0105701	food_allergy_nuts_feeding_status_case_combined_2y	NA	NA	NA	NA	0.1504	0.0048	-5e-04	0.0206	-0.0833333	2.98551	NA	69564	63210	61204
c1hy_0105701	food_allergy_nuts_feeding_status_case_combined_3y	NA	NA	NA	NA	0.1053	0.0051	-5e-04	0.0233	-0.0833333	2.94937	NA	69564	61862	59921
c1hy_0105701	food_allergy_peanuts_feeding_status_case_combined_4y	NA	NA	NA	NA	0.0641	0.0051	-5e-04	0.0073	-0.0833333	1.01389	NA	69564	61862	59921
c1hy_0105701	food_allergy_score_cum_count_until_4yo	NA	NA	NA	NA	0.1506	0.0054	-5e-04	0.064	-0.0833333	6.09524	NA	69564	63210	61204
c1hy_0105701	food_allergy_sesame_feeding_status_case_combined_1yh	NA	NA	NA	NA	0.0468	0.0048	-5e-04	0.0083	-0.0833333	1.22059	NA	69564	63210	61204
c1hy_0105701	food_allergy_sesame_feeding_status_case_combined_2y	NA	NA	NA	NA	0.0197	0.0047	-5e-04	-0.0116	-0.0833333	-2	NA	69564	63210	61204
c1hy_0105701	food_allergy_sesame_feeding_status_case_combined_3y	NA	NA	NA	NA	0.0189	0.0048	-5e-04	0.0033	-0.0833333	0.540984	NA	69564	61862	59921
c1hy_0105701	food_allergy_shellfish_feeding_status_case_combined_1yh	NA	NA	NA	NA	0.179	0.0054	-5e-04	0.0297	-0.0833333	4.30435	NA	69564	63195	61189
c1hy_0105701	food_allergy_shellfish_feeding_status_case_combined_2y	NA	NA	NA	NA	0.1165	0.0049	-5e-04	0.0117	-0.0833333	1.82812	NA	69564	63210	61204
c1hy_0105701	food_allergy_shellfish_feeding_status_case_combined_3y	NA	NA	NA	NA	0.0654	0.0047	-5e-04	0.0023	-0.0833333	0.338235	NA	69564	61862	59921
c1hy_0105701	food_allergy_shellfish_feeding_status_case_combined_4y	NA	NA	NA	NA	0.0419	0.0048	-5e-04	0.0249	-0.0833333	3.32	NA	69564	61862	59921
c1hy_0105701	food_allergy_soba_feeding_status_case_combined_1yh	NA	NA	NA	NA	0.2828	0.0054	-5e-04	0.0249	-0.0833333	3.95238	NA	69564	63210	61204
c1hy_0105701	food_allergy_soba_feeding_status_case_combined_2y	NA	NA	NA	NA	0.2284	0.0054	-5e-04	0.0143	-0.0833333	2.2	NA	69564	63210	61204
c1hy_0105701	food_allergy_soba_feeding_status_case_combined_3y	NA	NA	NA	NA	0.159	0.0049	-5e-04	0.0059	-0.0833333	0.819444	NA	69564	59247	57461
c1hy_0105701	food_allergy_soba_feeding_status_case_combined_4y	NA	NA	NA	NA	0.1156	0.0053	-5e-04	0.0094	-0.0833333	1.32394	NA	69564	61862	59921
c1hy_0105701	food_allergy_wheat_feeding_status_case_combined_1yh	NA	NA	NA	NA	0.0514	0.005	-5e-04	0.008	-0.0833333	1.45455	NA	69564	61586	59673
c1hy_0105701	fruit_allergy_score_until_4yo_positive	NA	NA	NA	NA	0.0404	0.0048	-5e-04	0.0137	-0.0833333	2.20968	NA	69564	65763	63145
c1hy_0105701	ft1b_0080001	NA	NA	NA	NA	0.0141	0.0044	-5e-04	0.0438	-0.0833333	3.68067	NA	69564	68351	66225
c1hy_0105701	ft1b_0400001	NA	NA	NA	NA	-7e-04	0.0051	-5e-04	0.0545	-0.0833333	4.12879	NA	69564	68351	66225
c1hy_0105701	ft1b_0410001	NA	NA	NA	NA	2e-04	0.0052	-5e-04	0.0599	-0.0833333	3.94079	NA	69564	68351	66225
c1hy_0105701	ft1b_0420001	NA	NA	NA	NA	-5e-04	0.0053	-5e-04	0.0544	-0.0833333	3.62667	NA	69564	68351	66225
c1hy_0105701	ft1b_0430001	NA	NA	NA	NA	-0.009	0.0048	-5e-04	0.0461	-0.0833333	3.17931	NA	69564	68351	66225
c1hy_0105701	ft1b_0440001	NA	NA	NA	NA	0.0106	0.0052	-5e-04	0.053	-0.0833333	4.24	NA	69564	68351	66225
c1hy_0105701	ft1b_0450001	NA	NA	NA	NA	-7e-04	0.0043	-5e-04	0.0486	-0.0833333	4.58491	NA	69564	68351	66225
c1hy_0105701	ft1b_0460001	NA	NA	NA	NA	-0.0017	0.0047	-5e-04	0.0516	-0.0833333	4.96154	NA	69564	68351	66225
c1hy_0105701	ft1b_0470001b	NA	NA	NA	NA	0.0119	0.005	-5e-04	-0.0046	-0.0833333	-0.479167	NA	69564	65763	63145
c1hy_0105701	ft1b_0480001	NA	NA	NA	NA	-0.0027	0.0049	-5e-04	0.0568	-0.0833333	3.44242	NA	69564	67848	65760
c1hy_0105701	gastroenteritis_cum_2y	NA	NA	NA	NA	0.0012	0.0051	-5e-04	0.0158	-0.0833333	2.07895	NA	69564	61299	59417
c1hy_0105701	hand_foot_and_mouth_disease_cum_2y	NA	NA	NA	NA	-4e-04	0.0055	-5e-04	-6e-04	-0.0833333	-0.0810811	NA	69564	61215	59341
c1hy_0105701	hba1c_ngsp_early	NA	NA	NA	NA	-0.0148	0.0054	-5e-04	0.0558	-0.0833333	6.2	NA	69564	58597	57338
c1hy_0105701	herpangina_cum_2y	NA	NA	NA	NA	0.0017	0.0051	-5e-04	0.0091	-0.0833333	1.26389	NA	69564	61213	59339
c1hy_0105701	hg	NA	NA	NA	NA	-0.0088	0.0049	-5e-04	0.078	-0.0833333	1.93069	NA	69564	68351	66225
c1hy_0105701	hsv_infection_cum_2y	NA	NA	NA	NA	0.0018	0.0048	-5e-04	0.0026	-0.0833333	0.472727	NA	69564	61862	59921
c1hy_0105701	influenza_viral_infections_cum_4y	NA	NA	NA	NA	-0.0078	0.0053	-5e-04	0.0286	-0.0833333	3.91781	NA	69564	49116	47593
c1hy_0105701	intellectual_and_developmental_disability_including_language_delay_cum_4y	NA	NA	NA	NA	0.0076	0.0049	-5e-04	2e-04	-0.0833333	0.030303	NA	69564	60361	58466
c1hy_0105701	isacc_modified_current_runny_nose_autumn_2y	NA	NA	NA	NA	0.0037	0.0052	-5e-04	0.0014	-0.0833333	0.237288	NA	69564	59733	58161
c1hy_0105701	isacc_modified_current_runny_nose_autumn_3y	NA	NA	NA	NA	0.0036	0.0044	-5e-04	0.0039	-0.0833333	0.590909	NA	69564	56053	55628
c1hy_0105701	isacc_modified_current_runny_nose_autumn_4y	NA	NA	NA	NA	0.0191	0.0054	-5e-04	-0.0066	-0.0833333	-1.06452	NA	69564	59091	57925
c1hy_0105701	isacc_modified_current_runny_nose_nonpollen_season_2y	NA	NA	NA	NA	7e-04	0.0054	-5e-04	5e-04	-0.0833333	0.0746269	NA	69564	58136	56876
c1hy_0105701	isacc_modified_current_runny_nose_nonpollen_season_3y	NA	NA	NA	NA	0.0094	0.0045	-5e-04	-0.0024	-0.0833333	-0.393443	NA	69564	55716	55298
c1hy_0105701	isacc_modified_current_runny_nose_nonpollen_season_4y	NA	NA	NA	NA	0.0184	0.0049	-5e-04	0.001	-0.0833333	0.149254	NA	69564	59006	57844
c1hy_0105701	isacc_modified_current_runny_nose_pollen_season_2y	NA	NA	NA	NA	0.0109	0.0051	-5e-04	6e-04	-0.0833333	0.0983607	NA	69564	58174	56911
c1hy_0105701	isacc_modified_current_runny_nose_pollen_season_3y	NA	NA	NA	NA	0.0187	0.0047	-5e-04	0.0055	-0.0833333	0.833333	NA	69564	56035	55610
c1hy_0105701	isacc_modified_current_runny_nose_pollen_season_4y	NA	NA	NA	NA	0.033	0.0051	-5e-04	0.0103	-0.0833333	1.43056	NA	69564	58926	57765
c1hy_0105701	isacc_modified_current_runny_nose_spring_2y	NA	NA	NA	NA	0.0118	0.005	-5e-04	0.0019	-0.0833333	0.301587	NA	69564	59634	58066
c1hy_0105701	isacc_modified_current_runny_nose_spring_3y	NA	NA	NA	NA	0.0252	0.0048	-5e-04	0.0027	-0.0833333	0.428571	NA	69564	58088	56828
c1hy_0105701	isacc_modified_current_runny_nose_spring_4y	NA	NA	NA	NA	0.0326	0.0051	-5e-04	0.0091	-0.0833333	1.28169	NA	69564	56035	55610
c1hy_0105701	isacc_modified_current_runny_nose_summer_2y	NA	NA	NA	NA	0.0171	0.0046	-5e-04	-7e-04	-0.0833333	-0.118644	NA	69564	59801	58228
c1hy_0105701	isacc_modified_current_runny_nose_summer_3y	NA	NA	NA	NA	0.0179	0.0048	-5e-04	0.0024	-0.0833333	0.358209	NA	69564	57999	56740
c1hy_0105701	isacc_modified_current_runny_nose_summer_4y	NA	NA	NA	NA	0.0262	0.005	-5e-04	-3e-04	-0.0833333	-0.0379747	NA	69564	59091	57926
c1hy_0105701	isacc_modified_current_runny_nose_winter_2y	NA	NA	NA	NA	-0.0088	0.005	-5e-04	0.0049	-0.0833333	0.742424	NA	69564	58159	56896
c1hy_0105701	isacc_modified_current_runny_nose_winter_3y	NA	NA	NA	NA	0.0024	0.0048	-5e-04	-9e-04	-0.0833333	-0.160714	NA	69564	56066	55640
c1hy_0105701	isacc_modified_current_runny_nose_winter_4y	NA	NA	NA	NA	0.0148	0.0051	-5e-04	-0.0038	-0.0833333	-0.535211	NA	69564	59032	57868
c1hy_0105701	kawasaki_disease_cum_4y	NA	NA	NA	NA	8e-04	0.0051	-5e-04	-6e-04	-0.0833333	-0.0967742	NA	69564	61862	59921
c1hy_0105701	length_of_labor	NA	NA	NA	NA	0.0421	0.0052	-5e-04	0.0336	-0.0833333	4.73239	NA	69564	61862	59921
c1hy_0105701	low_birth_weight	NA	NA	NA	NA	0.0019	0.0047	-5e-04	0.0312	-0.0833333	4.8	NA	69564	61862	59921
c1hy_0105701	lower_respiratory_tract_infection_cum_2y	NA	NA	NA	NA	0.0199	0.0049	-5e-04	0.0186	-0.0833333	2.58333	NA	69564	61296	59414
c1hy_0105701	m0mb_0410001	NA	NA	NA	NA	-0.0222	0.0052	-5e-04	0.0693	-0.0833333	6.41667	NA	69564	67868	65783
c1hy_0105701	m0mb_0420001	NA	NA	NA	NA	-0.0171	0.0054	-5e-04	0.0712	-0.0833333	6.47273	NA	69564	66059	64039
c1hy_0105701	m0mb_0430001	NA	NA	NA	NA	-0.0102	0.0049	-5e-04	0.062	-0.0833333	4.46043	NA	69564	68351	66225
c1hy_0105701	m0mb_0450001	NA	NA	NA	NA	-0.0195	0.0052	-5e-04	0.0209	-0.0833333	3.16667	NA	69564	68351	66225
c1hy_0105701	m0mb_0460001	NA	NA	NA	NA	-0.0104	0.0051	-5e-04	0.0224	-0.0833333	3.5	NA	69564	68351	66225
c1hy_0105701	m0mb_0480001	NA	NA	NA	NA	-0.014	0.0049	-5e-04	0.0638	-0.0833333	6.44444	NA	69564	68351	66225
c1hy_0105701	m1m_0030001_1	NA	NA	NA	NA	-0.0069	0.0045	-5e-04	0.0011	-0.0833333	0.186441	NA	69564	63760	61766
c1hy_0105701	m1m_0030001_2	NA	NA	NA	NA	0.0277	0.0051	-5e-04	0.0098	-0.0833333	1.46269	NA	69564	65805	63712
c1hy_0105701	m1m_0030001_3	NA	NA	NA	NA	-0.0234	0.005	-5e-04	-0.0104	-0.0833333	-1.92593	NA	69564	65731	63645
c1hy_0105701	m1m_0040001_1	NA	NA	NA	NA	-0.0356	0.005	-5e-04	0.0166	-0.0833333	2.72131	NA	69564	65725	63639
c1hy_0105701	m1m_0040001_2	NA	NA	NA	NA	0.0078	0.0047	-5e-04	0.0022	-0.0833333	0.431373	NA	69564	65903	63810
c1hy_0105701	m1m_0040001_4	NA	NA	NA	NA	0.0329	0.0052	-5e-04	0.0173	-0.0833333	2.74603	NA	69564	65855	63764
c1hy_0105701	m1m_0040001_6	NA	NA	NA	NA	0.0016	0.0047	-5e-04	-0.0088	-0.0833333	-1.76	NA	69564	65793	63707
c1hy_0105701	m1m_0250001_1	NA	NA	NA	NA	-0.0418	0.0048	-5e-04	0.0132	-0.0833333	2.09524	NA	69564	65761	63679
c1hy_0105701	m1m_0250001_2	NA	NA	NA	NA	0.0422	0.0046	-5e-04	0.0101	-0.0833333	1.60317	NA	69564	65733	63652
c1hy_0105701	m1m_0250001_3	NA	NA	NA	NA	-7e-04	0.0046	-5e-04	0.0035	-0.0833333	0.603448	NA	69564	65818	63728
c1hy_0105701	m1m_0260001_1	NA	NA	NA	NA	-0.014	0.0048	-5e-04	0.0079	-0.0833333	1.36207	NA	69564	65865	63766
c1hy_0105701	m1m_0260001_2	NA	NA	NA	NA	0.0213	0.005	-5e-04	0.0055	-0.0833333	0.901639	NA	69564	66144	64037
c1hy_0105701	m1m_bed_time	NA	NA	NA	NA	-0.0078	0.0054	-5e-04	2e-04	-0.0833333	0.0350877	NA	69564	61919	59625
c1hy_0105701	m1m_nap_count	NA	NA	NA	NA	0.0092	0.0051	-5e-04	0.0286	-0.0833333	4.4	NA	69564	61695	59769
c1hy_0105701	m1m_night_wake_up_count	NA	NA	NA	NA	0.0128	0.0049	-5e-04	0.0238	-0.0833333	3.83871	NA	69564	62078	59775
c1hy_0105701	m1m_sleep_time_day	NA	NA	NA	NA	-0.0409	0.0046	-5e-04	0.0395	-0.0833333	6.69492	NA	69564	61689	59759
c1hy_0105701	m1m_sleep_time_night	NA	NA	NA	NA	-0.0242	0.005	-5e-04	0.0141	-0.0833333	2.2381	NA	69564	62053	59756
c1hy_0105701	m1m_total_sleep_time	NA	NA	NA	NA	-0.0417	0.0048	-5e-04	0.028	-0.0833333	4.66667	NA	69564	61929	59634
c1hy_0105701	m1m_wake_up_time	NA	NA	NA	NA	-0.0096	0.0052	-5e-04	0.0249	-0.0833333	3.19231	NA	69564	49042	42902
c1hy_0105701	mbpfas0001b	NA	NA	NA	NA	-9e-04	0.0048	-5e-04	0.0136	-0.0833333	0.660194	NA	69564	65763	63145
c1hy_0105701	mbpfas0007	NA	NA	NA	NA	-0.0045	0.0047	-5e-04	0.0067	-0.0833333	0.345361	NA	69564	68351	66225
c1hy_0105701	mbpfas0009	NA	NA	NA	NA	0.0275	0.005	-5e-04	0.054	-0.0833333	2.45455	NA	69564	68351	66225
c1hy_0105701	mbpfas0013	NA	NA	NA	NA	0.0168	0.0052	-5e-04	0.0495	-0.0833333	2.25	NA	69564	68351	66225
c1hy_0105701	mbpfas0017	NA	NA	NA	NA	0.0178	0.0046	-5e-04	0.0561	-0.0833333	2.55	NA	69564	68351	66225
c1hy_0105701	mbpfas0021	NA	NA	NA	NA	0.0088	0.0048	-5e-04	0.0148	-0.0833333	0.714976	NA	69564	68351	66225
c1hy_0105701	mbpfas0025	NA	NA	NA	NA	0.0084	0.0047	-5e-04	-0.001	-0.0833333	-0.046729	NA	69564	68351	66225
c1hy_0105701	mbpfas0029	NA	NA	NA	NA	-5e-04	0.0052	-5e-04	0.0334	-0.0833333	1.63725	NA	69564	60702	58955
c1hy_0105701	mbpfas0039b	NA	NA	NA	NA	0.0025	0.0049	-5e-04	0.0042	-0.0833333	0.214286	NA	69564	65763	63145
c1hy_0105701	mbpfas0041	NA	NA	NA	NA	0.0147	0.0052	-5e-04	0.0047	-0.0833333	0.20524	NA	69564	68351	66225
c1hy_0105701	mbpfas0045	NA	NA	NA	NA	0.0185	0.0049	-5e-04	-0.008	-0.0833333	-0.451977	NA	69564	68351	66225
c1hy_0105701	mbpfas0047	NA	NA	NA	NA	0.0236	0.0048	-5e-04	0.0515	-0.0833333	2.48792	NA	69564	68351	66225
c1hy_0105701	mbpfas0053b	NA	NA	NA	NA	-0.0031	0.0045	-5e-04	0.0222	-0.0833333	1.21978	NA	69564	65763	63145
c1hy_0105701	mbpfas0067b	NA	NA	NA	NA	-0.0023	0.0051	-5e-04	0.0296	-0.0833333	1.5914	NA	69564	65763	63145
c1hy_0105701	mbpfas0073	NA	NA	NA	NA	-0.0104	0.0053	-5e-04	0.0626	-0.0833333	2.69828	NA	69564	68351	66225
c1hy_0105701	milk_allergy_1hy	NA	NA	NA	NA	0.0619	0.0049	-5e-04	0.0138	-0.0833333	2.15625	NA	69564	65763	63145
c1hy_0105701	milk_allergy_2y	NA	NA	NA	NA	0.0566	0.0051	-5e-04	0.0113	-0.0833333	1.79365	NA	69564	65460	62867
c1hy_0105701	milk_allergy_3y	NA	NA	NA	NA	0.0562	0.0055	-5e-04	0.0017	-0.0833333	0.288136	NA	69564	65763	63145
c1hy_0105701	milk_allergy_cum_4y	NA	NA	NA	NA	0.0663	0.0051	-5e-04	0.0203	-0.0833333	3.02985	NA	69564	65763	63145
c1hy_0105701	milk_allergy_score_until_4yo	NA	NA	NA	NA	0.0844	0.0046	-5e-04	0.0317	-0.0833333	4.28378	NA	69564	65763	63145
c1hy_0105701	milk_allergy_score_until_4yo_positive	NA	NA	NA	NA	0.0836	0.0044	-5e-04	0.0309	-0.0833333	4.06579	NA	69564	65763	63145
c1hy_0105701	mn	NA	NA	NA	NA	-0.0035	0.0051	-5e-04	0.0781	-0.0833333	4.91195	NA	69564	68351	66225
c1hy_0105701	mt1b_0020001	NA	NA	NA	NA	0.0213	0.0054	-5e-04	0.0349	-0.0833333	4.30864	NA	69564	68280	66157
c1hy_0105701	mt1b_0020101	NA	NA	NA	NA	0.0222	0.0054	-5e-04	0.0332	-0.0833333	4.25641	NA	69564	68351	66225
c1hy_0105701	mt1b_0030001	NA	NA	NA	NA	0.0145	0.0052	-5e-04	0.0286	-0.0833333	3.575	NA	69564	68351	66225
c1hy_0105701	mt1b_0030101	NA	NA	NA	NA	0.013	0.0051	-5e-04	0.0294	-0.0833333	3.58537	NA	69564	68351	66225
c1hy_0105701	mt1b_0040001b	NA	NA	NA	NA	-0.0094	0.0047	-5e-04	0.015	-0.0833333	2.58621	NA	69564	65763	63145
c1hy_0105701	mt1b_0040101b	NA	NA	NA	NA	-0.0102	0.0048	-5e-04	0.0141	-0.0833333	2.35	NA	69564	65763	63145
c1hy_0105701	mt1b_0050001	NA	NA	NA	NA	0.0153	0.005	-5e-04	0.0302	-0.0833333	4.50746	NA	69564	68351	66225
c1hy_0105701	mt1b_0050101	NA	NA	NA	NA	0.0132	0.005	-5e-04	0.03	-0.0833333	4.34783	NA	69564	68351	66225
c1hy_0105701	mt1b_0060001	NA	NA	NA	NA	0.0098	0.0049	-5e-04	0.02	-0.0833333	2.85714	NA	69564	68351	66225
c1hy_0105701	mt1b_0060101	NA	NA	NA	NA	0.0105	0.0049	-5e-04	0.0191	-0.0833333	2.72857	NA	69564	68351	66225
c1hy_0105701	mt1b_0080001	NA	NA	NA	NA	0.0278	0.0053	-5e-04	0.0576	-0.0833333	6.32967	NA	69564	68351	66225
c1hy_0105701	mt1b_0100101	NA	NA	NA	NA	0.0149	0.0051	-5e-04	0.0571	-0.0833333	3.48171	NA	69564	68351	66225
c1hy_0105701	mt1b_0100201	NA	NA	NA	NA	0.0137	0.0054	-5e-04	0.055	-0.0833333	6.11111	NA	69564	68351	66225
c1hy_0105701	mt1b_0100301	NA	NA	NA	NA	0.0212	0.0056	-5e-04	0.034	-0.0833333	4.72222	NA	69564	68351	66225
c1hy_0105701	mt1b_0100401	NA	NA	NA	NA	0.0201	0.0057	-5e-04	0.039	-0.0833333	5.34247	NA	69564	68351	66225
c1hy_0105701	mt1b_0100501	NA	NA	NA	NA	0.0017	0.0049	-5e-04	0.0606	-0.0833333	5.66355	NA	69564	68351	66225
c1hy_0105701	mt1b_0100601	NA	NA	NA	NA	0.0017	0.0049	-5e-04	0.0596	-0.0833333	5.51852	NA	69564	68351	66225
c1hy_0105701	mt1b_0100701	NA	NA	NA	NA	0.0027	0.005	-5e-04	0.0456	-0.0833333	5.92208	NA	69564	68351	66225
c1hy_0105701	mt1b_0100801	NA	NA	NA	NA	-0.0136	0.0061	-5e-04	0.0914	-0.0833333	7.87931	NA	69564	68351	66225
c1hy_0105701	mt1b_0200101	NA	NA	NA	NA	0.0151	0.0052	-5e-04	0.0567	-0.0833333	5.0177	NA	69564	68351	66225
c1hy_0105701	mt1b_0200201	NA	NA	NA	NA	-0.017	0.0051	-5e-04	0.0537	-0.0833333	4.92661	NA	69564	67101	65050
c1hy_0105701	mt1b_0200301	NA	NA	NA	NA	-0.0045	0.0054	-5e-04	0.0432	-0.0833333	4.69565	NA	69564	67525	65454
c1hy_0105701	mt1b_0200401	NA	NA	NA	NA	0.0045	0.005	-5e-04	0.0552	-0.0833333	5.52	NA	69564	67571	65501
c1hy_0105701	mt1b_0200501	NA	NA	NA	NA	-7e-04	0.0051	-5e-04	0.026	-0.0833333	1.9697	NA	69564	64063	62103
c1hy_0105701	mt1b_0400001	NA	NA	NA	NA	-0.0132	0.0049	-5e-04	0.0725	-0.0833333	6.90476	NA	69564	68351	66225
c1hy_0105701	mt1b_0410001	NA	NA	NA	NA	-0.0096	0.0047	-5e-04	0.0631	-0.0833333	6.8587	NA	69564	68351	66225
c1hy_0105701	mt1b_0420001	NA	NA	NA	NA	-0.009	0.0047	-5e-04	0.0587	-0.0833333	6.52222	NA	69564	68351	66225
c1hy_0105701	mt1b_0430001	NA	NA	NA	NA	-0.0123	0.0046	-5e-04	0.058	-0.0833333	4.87395	NA	69564	68351	66225
c1hy_0105701	mt1b_0440001	NA	NA	NA	NA	0.0061	0.0052	-5e-04	0.0611	-0.0833333	6.17172	NA	69564	68351	66225
c1hy_0105701	mt1b_0450001	NA	NA	NA	NA	0.0059	0.0053	-5e-04	0.029	-0.0833333	4.14286	NA	69564	68351	66225
c1hy_0105701	mt1b_0460001	NA	NA	NA	NA	0.0218	0.0051	-5e-04	0.0312	-0.0833333	4.52174	NA	69564	68351	66225
c1hy_0105701	mt1b_0470001	NA	NA	NA	NA	0.0034	0.0051	-5e-04	-0.0051	-0.0833333	-0.87931	NA	69564	68351	66225
c1hy_0105701	mt1b_0480001	NA	NA	NA	NA	-0.0061	0.0045	-5e-04	0.0615	-0.0833333	5.6422	NA	69564	67552	65487
c1hy_0105701	mt1u_0010001	NA	NA	NA	NA	-6e-04	0.0046	-5e-04	0.0165	-0.0833333	2.79661	NA	69564	68351	66225
c1hy_0105701	mt1u_0020001	NA	NA	NA	NA	-0.0083	0.0046	-5e-04	0.013	-0.0833333	2.13115	NA	69564	68351	66225
c1hy_0105701	mt2b_0410001	NA	NA	NA	NA	-0.0044	0.0052	-5e-04	0.0775	-0.0833333	6.73913	NA	69564	68181	66072
c1hy_0105701	mt2b_0420001	NA	NA	NA	NA	-0.0085	0.0055	-5e-04	0.0791	-0.0833333	6.76068	NA	69564	67882	65791
c1hy_0105701	mt2b_0430001	NA	NA	NA	NA	-0.0126	0.0051	-5e-04	0.0853	-0.0833333	5.29814	NA	69564	63955	62000
c1hy_0105701	mt2b_0450001	NA	NA	NA	NA	-0.0014	0.0052	-5e-04	0.0514	-0.0833333	6.425	NA	69564	63742	61794
c1hy_0105701	mt2b_0460001	NA	NA	NA	NA	0.0162	0.0056	-5e-04	0.0452	-0.0833333	5.38095	NA	69564	63916	61960
c1hy_0105701	mt2b_0480001	NA	NA	NA	NA	-0.007	0.0051	-5e-04	0.0758	-0.0833333	5.57353	NA	69564	68134	66038
c1hy_0105701	mt2b_0490001	NA	NA	NA	NA	0.0497	0.0052	-5e-04	0.0271	-0.0833333	3.56579	NA	69564	68258	66143
c1hy_0105701	mt2u_0010001	NA	NA	NA	NA	-0.0126	0.0053	-5e-04	0.0227	-0.0833333	3.72131	NA	69564	68097	65995
c1hy_0105701	mt2u_0020001	NA	NA	NA	NA	-0.014	0.005	-5e-04	0.0228	-0.0833333	3.8	NA	69564	68104	66003
c1hy_0105701	mumps_cum_4y	NA	NA	NA	NA	-0.0017	0.0048	-5e-04	0.0044	-0.0833333	0.594595	NA	69564	61757	59823
c1hy_0105701	mycotic_or_fungal_infection_cum_2y	NA	NA	NA	NA	-0.0011	0.0048	-5e-04	0.0053	-0.0833333	0.929825	NA	69564	61796	59862
c1hy_0105701	nuts_allergy_score_until_4yo_positive	NA	NA	NA	NA	0.0426	0.0054	-5e-04	0.0098	-0.0833333	1.44118	NA	69564	65763	63145
c1hy_0105701	otitis_media_cum_2y	NA	NA	NA	NA	-0.0047	0.0053	-5e-04	0.0243	-0.0833333	3.68182	NA	69564	60304	58452
c1hy_0105701	out_of_night_diapers_age_4y	NA	NA	NA	NA	0.0329	0.0049	-5e-04	0.0304	-0.0833333	2.15603	NA	69564	58615	57355
c1hy_0105701	participant_reported_food_allergy_cum_4y	NA	NA	NA	NA	0.1223	0.0052	-5e-04	0.0429	-0.0833333	4.71429	NA	69564	65763	63145
c1hy_0105701	pb	NA	NA	NA	NA	-0.0208	0.0054	-5e-04	0.0508	-0.0833333	6.51282	NA	69564	68351	66225
c1hy_0105701	peanuts_allergy_score_4yo_positive	NA	NA	NA	NA	0.0385	0.0052	-5e-04	0.0018	-0.0833333	0.28125	NA	69564	65550	62958
c1hy_0105701	premature_birth	NA	NA	NA	NA	-0.0033	0.0049	-5e-04	0.0091	-0.0833333	1.56897	NA	69564	61862	59921
c1hy_0105701	psychomotor_developmental_delay_cum_4y	NA	NA	NA	NA	0.008	0.0047	-5e-04	-0.0018	-0.0833333	-0.295082	NA	69564	58745	56956
c1hy_0105701	roseola_infantum_cum_2y	NA	NA	NA	NA	0.0037	0.0051	-5e-04	0.0126	-0.0833333	2	NA	69564	61214	59340
c1hy_0105701	rsv_infection_cum_2y	NA	NA	NA	NA	5e-04	0.0049	-5e-04	0.0361	-0.0833333	5.30882	NA	69564	61862	59921
c1hy_0105701	sccon003	NA	NA	NA	NA	-0.0458	0.005	-5e-04	0.0704	-0.0833333	8.38095	NA	69564	68351	66225
c1hy_0105701	sccon005	NA	NA	NA	NA	-0.0121	0.0053	-5e-04	0.0252	-0.0833333	3.76119	NA	69564	68351	66225
c1hy_0105701	se	NA	NA	NA	NA	-0.0155	0.0055	-5e-04	0.0628	-0.0833333	1.82558	NA	69564	68351	66225
c1hy_0105701	shellfish_allergy_score_until_4yo_positive	NA	NA	NA	NA	0.0257	0.005	-5e-04	0.0027	-0.0833333	0.442623	NA	69564	65763	63145
c1hy_0105701	soba_allergy_score_until_4yo_positive	NA	NA	NA	NA	0.0302	0.0049	-5e-04	0.0105	-0.0833333	1.75	NA	69564	65763	63145
c1hy_0105701	soybean_allergy_score_until_4yo_positive	NA	NA	NA	NA	0.0393	0.0052	-5e-04	0.0084	-0.0833333	1.29231	NA	69564	65763	63145
c1hy_0105701	streptococcus_pyogenes_cum_4y	NA	NA	NA	NA	0.0182	0.0049	-5e-04	0.0062	-0.0833333	0.984127	NA	69564	61714	59783
c1hy_0105701	ucbb_0080001b	NA	NA	NA	NA	0.0045	0.0051	-5e-04	0.029	-0.0833333	4.83333	NA	69564	65763	63145
c1hy_0105701	ucbb_0410001	NA	NA	NA	NA	0.0077	0.0064	-5e-04	0.3582	-0.0833333	8.3109	NA	69564	68116	66012
c1hy_0105701	ucbb_0420001	NA	NA	NA	NA	0.0093	0.0064	-5e-04	0.3484	-0.0833333	7.81166	NA	69564	67626	65536
c1hy_0105701	ucbb_0430001	NA	NA	NA	NA	0.0119	0.0058	-5e-04	0.2981	-0.0833333	4.26466	NA	69564	67601	65514
c1hy_0105701	ucbb_0450001	NA	NA	NA	NA	-0.0095	0.0055	-5e-04	0.0986	-0.0833333	10.9556	NA	69564	67995	65900
c1hy_0105701	ucbb_0460001	NA	NA	NA	NA	-0.0028	0.0056	-5e-04	0.0956	-0.0833333	10.5055	NA	69564	68102	66001
c1hy_0105701	ucbb_0480001	NA	NA	NA	NA	0.0058	0.0065	-5e-04	0.3442	-0.0833333	7.23109	NA	69564	67881	65784
c1hy_0105701	upper_respiratory_tract_infection_cum_2y	NA	NA	NA	NA	0.0689	0.0051	-5e-04	0.018	-0.0833333	2.64706	NA	69564	61299	59417
c1hy_0105701	urinary_tract_infections_cum_4y	NA	NA	NA	NA	-0.0035	0.0046	-5e-04	-0.0027	-0.0833333	-0.442623	NA	69564	61157	59238
c1hy_0105701	urticaria_cum_4y	NA	NA	NA	NA	0.0215	0.0053	-5e-04	0.0121	-0.0833333	1.77941	NA	69564	61862	59921
c1hy_0105701	varicella_cum_4y	NA	NA	NA	NA	-0.0225	0.0047	-5e-04	0.0045	-0.0833333	0.642857	NA	69564	61537	59611
c1hy_0105701	wheat_allergy_score_until_4yo_positive	NA	NA	NA	NA	0.0533	0.0049	-5e-04	0.0305	-0.0833333	4.55224	NA	69564	65763	63145
c1hy_0110001	BMI	NA	NA	NA	NA	NA	NA	0.0026	0.1732	0.472727	19.4607	NA	69945	163835	0
c1hy_0110001	adenovirus_infection_cum_2y	0.1142	0.6709	0.1703	0.8648	0.0132	0.0048	0.0026	0.0171	0.472727	2.71429	0.0138332868296155	70178	61299	59881
c1hy_0110001	allergic_conjunctivitis_cum_4y	0.402	0.8281	0.4855	0.6274	0.0276	0.0048	0.0026	0.0162	0.472727	2.28169	0.0277603071623876	70178	61862	60401
c1hy_0110001	allergic_conjunctivitis_or_rhinitis_or_hay_fever_cum_4y	0.2912	1.0493	0.2776	0.7814	0.0313	0.0048	0.0026	0.0086	0.472727	1.11688	0.0329515640201826	70178	61862	60401
c1hy_0110001	allergic_rhinitis_cum_4y	-0.0553	0.8218	-0.0673	0.9464	0.0266	0.0047	0.0026	0.0126	0.472727	1.55556	0.0295583638589458	70178	61862	60401
c1hy_0110001	any_food_allergy_score_positive_until_4yo	1	1.6026	0.9045	0.3657	0.1444	0.0048	0.0026	0.0548	0.472727	5.48	0.140857183468672	70178	65763	63672
c1hy_0110001	asthma_cum_4y	0.9944	1.2432	0.7999	0.4238	0.01	0.0054	0.0026	0.0306	0.472727	3.1875	0.00207351886709172	70178	61862	60401
c1hy_0110001	atopic_dermatitis_cum_4y	1	1.3656	0.9198	0.3577	0.036	0.0054	0.0026	0.0633	0.472727	5.86111	0.0239560311019236	70178	61862	60401
c1hy_0110001	autistic_spectrum_disorder_and_pddnos_cum_4y	-0.0603	0.8155	-0.0739	0.9411	0.003	0.0047	0.0026	0.0107	0.472727	1.94545	0.00362325335032324	70178	61537	60086
c1hy_0110001	bone_fracture_cum_4y	-1	3.3407	-0.6096	0.5422	0.012	0.0048	0.0026	0.0034	0.472727	0.548387	0.0208049788234238	70178	49116	47965
c1hy_0110001	breast_feeding_cessation_1m	0.278	1.4655	0.1897	0.8496	-8.5045e-06	0.0053	0.0026	0.004	0.472727	0.634921	-0.000908816975670752	70178	61616	60168
c1hy_0110001	breast_feeding_cessation_2m	0.3862	0.9313	0.4147	0.6784	3e-04	0.005	0.0026	0.0142	0.472727	2.18462	-0.00203449294347321	70178	61100	59664
c1hy_0110001	breast_feeding_cessation_3m	0.6024	1.1379	0.5294	0.5965	-0.0015	0.0051	0.0026	0.0112	0.472727	1.77778	-0.00493128023729361	70178	61077	59645
c1hy_0110001	breast_feeding_cessation_age	-0.0719	0.6904	-0.1042	0.917	0.005	0.0049	0.0026	0.018	0.472727	2.14286	0.0060151676031752	70178	61700	60246
c1hy_0110001	breast_feeding_period_1y	-0.9309	1.2792	-0.7278	0.4668	0.01	0.0053	0.0026	0.0188	0.472727	2.84848	0.0176254892605946	70178	61633	60182
c1hy_0110001	c1hy_0030001b2	-0.2176	0.9265	-0.2348	0.8143	0.0041	0.0049	0.0026	0.0102	0.472727	1.85455	0.00552606654670581	70178	65112	63420
c1hy_0110001	c1hy_0060002_checked	0.0731	0.2645	0.2762	0.7824	-0.013	0.0052	0.0026	0.1964	0.472727	12.1235	-0.0169202465647015	70178	68172	66624
c1hy_0110001	c1hy_0070002b	0.5982	1.033	0.5791	0.5625	0.008	0.0047	0.0026	0.0083	0.472727	1.40678	0.00578308521433397	70178	65052	63365
c1hy_0110001	c1hy_0100001_2	0.3103	0.8432	0.368	0.7129	0.0737	0.0054	0.0026	0.0118	0.472727	1.81538	0.0762375006274303	70178	66813	65196
c1hy_0110001	c1hy_0100001_3	0.9316	1.1301	0.8243	0.4097	0.0866	0.0049	0.0026	0.0295	0.472727	3.73418	0.0841548871348845	70178	66813	65196
c1hy_0110001	c1hy_0100001_4	NA	NA	NA	NA	0.087	0.005	0.0026	-0.0043	0.472727	-0.767857	NA	70178	66813	65196
c1hy_0110001	c1hy_0100501_3	0.8023	1.2959	0.6191	0.5359	0.0879	0.0049	0.0026	0.0065	0.472727	1.14035	0.089613661145818	70178	66518	64923
c1hy_0110001	c1hy_0100501_4	0.4795	1.881	0.2549	0.7988	0.0696	0.0048	0.0026	0.0022	0.472727	0.407407	0.0721919977115578	70178	66682	65074
c1hy_0110001	c1hy_0102001_3	NA	NA	NA	NA	0.0392	0.0051	0.0026	-0.0046	0.472727	-0.754098	NA	70178	65376	63670
c1hy_0110001	c1hy_0103001_3	0.7802	1.1076	0.7044	0.4812	0.0482	0.005	0.0026	0.018	0.472727	3.33333	0.046419028186659	70178	65376	63670
c1hy_0110001	c1hy_0103501_2	1	1.2884	0.7786	0.4362	0.0202	0.0051	0.0026	0.0212	0.472727	2.94444	0.0142119381208732	70178	65376	63670
c1hy_0110001	c1hy_0103501_3	1	3.7324	0.2718	0.7858	0.0213	0.0048	0.0026	0.0018	0.472727	0.295082	0.0205237630151649	70178	65295	63593
c1hy_0110001	c1hy_0104001_2	0.2486	0.5946	0.4181	0.6759	0.0262	0.0051	0.0026	0.0266	0.472727	4.09231	0.026189370683655	70178	65376	63670
c1hy_0110001	c1hy_0104001_3	NA	NA	NA	NA	4e-04	0.0047	0.0026	-0.0029	0.472727	-0.508772	NA	70178	65361	63655
c1hy_0110001	c1hy_0104501_2	1	3.1385	0.7987	0.4245	-3e-04	0.0054	0.0026	0.0064	0.472727	1.03226	-0.0105922047968387	70178	65376	63670
c1hy_0110001	c1hy_0105001_2	0.4553	0.6779	0.6717	0.5018	0.0263	0.005	0.0026	0.028	0.472727	4.24242	0.0244705465691595	70178	65376	63670
c1hy_0110001	c1hy_0105001_3	NA	NA	NA	NA	0.0169	0.0044	0.0026	-0.003	0.472727	-0.491803	NA	70178	65376	63670
c1hy_0110001	c1hy_0130001	0.1037	0.4035	0.2571	0.7971	0.0123	0.0048	0.0026	0.0454	0.472727	6.21918	0.012643645229819	69564	61845	59921
c1hy_0110001	c1hy_0140001	0.1826	0.4437	0.4115	0.6807	0.0132	0.0051	0.0026	0.0475	0.472727	6.50685	0.0127427792596148	69564	61849	59921
c1hy_0110001	c1hy_0150001	0.1426	0.4162	0.3427	0.7318	0.0142	0.0048	0.0026	0.0465	0.472727	6.2	0.0143310970071502	69564	61845	59921
c1hy_0110001	c1hy_0150101	0.6193	0.785	0.7889	0.4302	0.0121	0.0047	0.0026	0.042	0.472727	5.67568	0.00692969224283014	69564	61849	59921
c1hy_0110001	c1hy_0150201	-0.1706	0.4884	-0.3494	0.7268	0.0114	0.0047	0.0026	0.0345	0.472727	4.72603	0.0143631857906421	69564	61849	59921
c1hy_0110001	c1hy_0150301	0.8052	1.1244	0.7161	0.4739	0.0113	0.0048	0.0026	0.0163	0.472727	2.85965	0.00719599367778148	69564	61849	59921
c1hy_0110001	c1hy_0160001	-0.0675	0.6734	-0.1002	0.9202	0.0132	0.0053	0.0026	0.0199	0.472727	3.37288	0.0151055625737509	69564	61849	59921
c1hy_0110001	c1hy_0170001	0.25	0.6725	0.3717	0.7101	0.0191	0.005	0.0026	0.0167	0.472727	2.78333	0.0177737301040118	69564	69461	68974
c1hy_0110001	c1hy_0180001	0.5142	1.0439	0.4926	0.6223	0.0189	0.005	0.0026	0.0069	0.472727	1.18966	0.0169676738436676	69564	69328	68845
c1hy_0110001	c1hy_0190001	0.9318	1.0777	0.8647	0.3872	0.055	0.0051	0.0026	0.039	0.472727	4.10526	0.0470972284013249	69564	69297	68814
c1hy_0110001	c1hy_0200001	0.9296	1.0898	0.853	0.3937	0.053	0.0051	0.0026	0.0402	0.472727	4.56818	0.0449704218496891	69564	69223	68740
c1hy_0110001	c1hy_0200301	0.8639	1.4688	0.5882	0.5564	0.046	0.0046	0.0026	0.0061	0.472727	0.953125	0.0461135627409984	69564	64676	62518
c1hy_0110001	c1hy_0201001	1	3.503	0.8405	0.4006	0.0236	0.005	0.0026	0.0089	0.472727	1.39062	0.00971127698725509	69564	69258	68775
c1hy_0110001	c1hy_0201101	NA	NA	NA	NA	0.0295	0.0051	0.0026	-0.002	0.472727	-0.338983	NA	69564	69212	68732
c1hy_0110001	c1hy_0201201	1	1.66	0.8341	0.4042	0.0456	0.0051	0.0026	0.0166	0.472727	2.33803	0.0372821012006325	69564	69260	68778
c1hy_0110001	c1hy_0201301	0.832	1.0633	0.7825	0.4339	0.0433	0.005	0.0026	0.0208	0.472727	3.2	0.0380267703310399	69564	69261	68779
c1hy_0110001	c1hy_0201401	0.8008	1.0794	0.7419	0.4581	0.0484	0.0054	0.0026	0.0183	0.472727	2.77273	0.0437977752460357	69564	69210	68730
c1hy_0110001	c1hy_0201501	1	1.6699	0.7698	0.4414	0.0419	0.0053	0.0026	0.0119	0.472727	1.72464	0.0369058371784692	69564	67753	65692
c1hy_0110001	c1hy_0201601	1	1.2614	0.8445	0.3984	0.0412	0.0047	0.0026	0.0198	0.472727	2.86957	0.0358309247923812	69564	67701	65645
c1hy_0110001	c1hy_0201701	0.7308	1.0015	0.7298	0.4655	0.0339	0.0047	0.0026	0.0253	0.472727	3.77612	0.0299488538626424	69564	67637	65583
c1hy_0110001	c1hy_0201801	1	1.3952	0.8361	0.4031	0.0321	0.0048	0.0026	0.0225	0.472727	3.16901	0.0249611002324688	69564	67658	65603
c1hy_0110001	c1hy_0201901	1	1.2492	0.8118	0.4169	0.0373	0.0053	0.0026	0.0202	0.472727	2.97059	0.0320400617249935	69564	67613	65555
c1hy_0110001	c1hy_0202001	-0.1337	0.9288	-0.144	0.8855	0.0282	0.005	0.0026	0.0073	0.472727	1.2807	0.0302202230784876	69564	67669	65613
c1hy_0110001	c1hy_0202101	1	1.7116	0.8051	0.4208	0.0392	0.0049	0.0026	0.0161	0.472727	2.23611	0.0323735754541453	69564	67682	65627
c1hy_0110001	c1hy_0202201	0.9171	1.1307	0.8111	0.4173	0.0307	0.0052	0.0026	0.0311	0.472727	4.09211	0.024269224505928	69564	67658	65603
c1hy_0110001	c1hy_0202301	1	1.5746	0.8286	0.4073	0.0284	0.0049	0.0026	0.022	0.472727	2.93333	0.0208300920169344	69564	64819	62647
c1hy_0110001	c1hy_0202401	1	1.4336	0.8477	0.3966	0.0321	0.005	0.0026	0.0194	0.472727	2.85294	0.026077223066661	69564	64752	62590
c1hy_0110001	c1hy_0210001	0.8821	1.0231	0.8622	0.3886	0.0519	0.0049	0.0026	0.04	0.472727	4.7619	0.0477082988524859	69564	64687	62528
c1hy_0110001	c1hy_0220001	0.86	0.9772	0.8801	0.3788	0.0297	0.0055	0.0026	0.0534	0.472727	5.44898	0.0223740291127652	69564	64642	62485
c1hy_0110001	c1hy_0240001_1	-0.677	1.6202	-0.4179	0.676	0.0045	0.005	0.0026	0.0045	0.472727	0.725806	0.00712826834062577	70178	65376	63670
c1hy_0110001	c1hy_0240001_2	0.9414	1.6515	0.57	0.5687	-0.0052	0.0049	0.0026	0.0057	0.472727	0.890625	-0.00919420025986061	70178	65376	63670
c1hy_0110001	c1hy_0250001_1	-0.9074	1.085	-0.8363	0.403	-0.0014	0.0052	0.0026	0.0278	0.472727	3.80822	0.0063217301536204	70178	65376	63670
c1hy_0110001	c1hy_0250001_2	1	1.6714	0.8776	0.3801	-0.0083	0.0044	0.0026	0.0162	0.472727	2.41791	-0.0185245745712894	70178	65376	63670
c1hy_0110001	c1hy_0250001_3	-0.1854	0.4855	-0.3818	0.7026	0.013	0.0051	0.0026	0.0352	0.472727	5.10145	0.015906304569019	70178	65376	63670
c1hy_0110001	c1hy_0260001	-0.2946	0.9789	-0.301	0.7634	0.0022	0.0052	0.0026	0.0079	0.472727	1.31667	0.00371467719018039	69564	64701	62540
c1hy_0110001	c1hy_0280001	-0.4044	0.9075	-0.4457	0.6558	0.002	0.0049	0.0026	0.0122	0.472727	2.14035	0.00445581662144965	69564	64718	62556
c1hy_0110001	c1hy_0290001	1	1.8804	0.8	0.4237	-0.0026	0.005	0.0026	0.0098	0.472727	1.44118	-0.0104472773579642	69564	64700	62540
c1hy_0110001	c1hy_0300001	-1	2.2774	-0.5609	0.5749	-0.0011	0.0048	0.0026	0.0032	0.472727	0.571429	0.00248250816410269	69564	61264	59383
c1hy_0110001	c1hy_0310001	NA	NA	NA	NA	NA	NA	0.0026	0.001	0.472727	0.178571	NA	69564	61195	59321
c1hy_0110001	c1hy_0330001	0.4058	1.4222	0.2853	0.7754	0.0081	0.0051	0.0026	0.0041	0.472727	0.745455	0.00761715084659937	69564	61095	59222
c1hy_0110001	c1hy_0340001	NA	NA	NA	NA	0.0049	0.0049	0.0026	-0.0033	0.472727	-0.428571	NA	69564	61156	59281
c1hy_0110001	c1hy_0350001	1	1.8281	0.8178	0.4135	-0.0029	0.0049	0.0026	0.0107	0.472727	1.81356	-0.0111512838362841	69564	61118	59245
c1hy_0110001	c1hy_0350002	NA	NA	NA	NA	NA	NA	0.0026	0.0017	0.472727	0.298246	NA	69564	61089	59222
c1hy_0110001	c1hy_0350003	0.2539	0.8204	0.3095	0.7569	0.0042	0.0046	0.0026	0.0107	0.472727	1.87719	0.00328071519052369	69564	61862	59921
c1hy_0110001	c1hy_0350004	-1	2.2445	-0.741	0.4587	0.0045	0.005	0.0026	0.0075	0.472727	1.22951	0.012333303940572	69564	61862	59921
c1hy_0110001	c1hy_0360001	-1	2.0334	-0.5225	0.6014	0.0015	0.0047	0.0026	0.0034	0.472727	0.515152	0.00481535246988487	69564	61862	59921
c1hy_0110001	c1hy_0360002	0.1189	0.7624	0.1559	0.8761	0.0131	0.0047	0.0026	0.0123	0.472727	1.86364	0.0137719376954682	69564	61862	59921
c1hy_0110001	c1hy_0360003	1	9.1031	0.331	0.7407	-0.0027	0.0052	0.0026	0.0021	0.472727	0.318182	-0.010019342668927	69564	61862	59921
c1hy_0110001	c1hy_0360004	0.3032	0.7645	0.3966	0.6917	0.0075	0.0047	0.0026	0.0158	0.472727	2.35821	0.00632583501180607	69564	61862	59921
c1hy_0110001	c1hy_0370001	-0.9345	1.4312	-0.6529	0.5138	0.0032	0.0043	0.0026	0.0095	0.472727	1.48438	0.00819730581048119	69564	61862	59921
c1hy_0110001	c1hy_0370101	NA	NA	NA	NA	0.0078	0.0048	0.0026	-0.0056	0.472727	-0.918033	NA	69564	61862	59921
c1hy_0110001	c1hy_0370201	NA	NA	NA	NA	0.0054	0.0052	0.0026	-0.0048	0.472727	-0.872727	NA	69564	61862	59921
c1hy_0110001	c1hy_0380101_1	NA	NA	NA	NA	7e-04	0.0047	0.0026	-0.0018	0.472727	-0.295082	NA	70178	65376	63670
c1hy_0110001	c1hy_0380101_2	1	2.4124	0.8453	0.3979	-0.0052	0.0051	0.0026	0.0101	0.472727	1.68333	-0.0160839768338403	70178	65376	63670
c1hy_0110001	c1hy_0380101_3	NA	NA	NA	NA	-0.0056	0.0047	0.0026	-7e-04	0.472727	-0.106061	NA	70178	65376	63670
c1hy_0110001	c1hy_0380101_4	NA	NA	NA	NA	0.0044	0.0045	0.0026	-2e-04	0.472727	-0.03125	NA	70178	65376	63670
c1hy_0110001	c1hy_0380201	NA	NA	NA	NA	NA	NA	0.0026	0.0013	0.472727	0.209677	NA	69564	68351	66225
c1hy_0110001	c1hy_0380202	NA	NA	NA	NA	-0.0012	0.0046	0.0026	-0.0063	0.472727	-1.21154	NA	69564	68351	66225
c1hy_0110001	c1hy_0380301	1	1.8262	0.7497	0.4534	-0.0028	0.005	0.0026	0.0097	0.472727	1.61667	-0.00985162177991546	69564	68351	66225
c1hy_0110001	c1hy_0390001	-0.4476	0.8409	-0.5323	0.5945	0.0082	0.0049	0.0026	0.0163	0.472727	2.67213	0.0115614104673571	69564	68351	66225
c1hy_0110001	c1hy_0390101	-0.874	1.2798	-0.6829	0.4946	0.0105	0.005	0.0026	0.0115	0.472727	1.88525	0.0158236405231542	69564	68351	66225
c1hy_0110001	c1hy_0390201	0.0103	0.6607	0.0155	0.9876	0.0063	0.0048	0.0026	0.0173	0.472727	2.88333	0.0065560217825772	69564	68351	66225
c1hy_0110001	c1hy_0390301	-0.0544	0.9696	-0.0561	0.9552	0.0054	0.0047	0.0026	0.0062	0.472727	1.01639	0.0058668291919559	69564	68351	66225
c1hy_0110001	c1hy_0390401	NA	NA	NA	NA	0.006	0.005	0.0026	-0.0014	0.472727	-0.25	NA	69564	68351	66225
c1hy_0110001	c1hy_0390501	-0.8447	1.3577	-0.6221	0.5339	0.0078	0.0052	0.0026	0.0077	0.472727	1.24194	0.0119626689247066	69564	68351	66225
c1hy_0110001	c1hy_0400001	NA	NA	NA	NA	-3.8632e-05	0.0048	0.0026	-2e-04	0.472727	-0.03125	NA	69564	68351	66225
c1hy_0110001	c1hy_0400101	1	1.4218	0.7169	0.4735	0.0017	0.0049	0.0026	0.0088	0.472727	1.27536	-0.00312288428900946	69564	68351	66225
c1hy_0110001	c1hy_0400201	-0.5732	1.6135	-0.3552	0.7224	0.0035	0.005	0.0026	0.0038	0.472727	0.745098	0.00565151026871894	69564	61862	59921
c1hy_0110001	c1hy_0400301	0.9964	1.6612	0.5998	0.5486	2e-04	0.0048	0.0026	0.0066	0.472727	1.04762	-0.00392666555454189	69564	61862	59921
c1hy_0110001	c1hy_0410001	0.1953	0.6057	0.3224	0.7471	-0.0115	0.0046	0.0026	0.0206	0.472727	3.07463	-0.0141843386940921	69564	61862	59921
c1hy_0110001	c1hy_0411001	0.8484	1.1288	0.7516	0.4523	-0.0175	0.005	0.0026	0.0198	0.472727	2.86957	-0.0255327315058357	69564	61862	59921
c1hy_0110001	c1hy_0411101	NA	NA	NA	NA	0.0013	0.0049	0.0026	-3.3319e-05	0.472727	-0.00546213	NA	69564	61862	59921
c1hy_0110001	c1hy_0411201	NA	NA	NA	NA	NA	NA	0.0026	0.0018	0.472727	0.295082	NA	69564	61862	59921
c1hy_0110001	c1hy_0411401	-0.2254	1.2217	-0.1845	0.8536	-0.0016	0.0049	0.0026	0.0053	0.472727	0.854839	-0.000918553587665143	69564	61862	59921
c1hy_0110001	c1hy_0420001	NA	NA	NA	NA	NA	NA	0.0026	0.0012	0.472727	0.190476	NA	69564	61862	59921
c1hy_0110001	c1hy_0420002	NA	NA	NA	NA	NA	NA	0.0026	9e-04	0.472727	0.145161	NA	69564	61862	59921
c1hy_0110001	c1hy_0420003	NA	NA	NA	NA	NA	NA	0.0026	6e-04	0.472727	0.0983607	NA	69564	65116	62906
c1hy_0110001	c1hy_0420004	0.4532	1.0815	0.419	0.6752	0.0057	0.0047	0.0026	0.0063	0.472727	0.926471	0.00443414781987127	69564	61679	59752
c1hy_0110001	c1hy_0430001	0.4729	0.7964	0.5937	0.5527	2e-04	0.0048	0.0026	0.0335	0.472727	2.04268	-0.00428033926635009	69564	66800	64647
c1hy_0110001	c1hy_0430002	-0.2311	0.6107	-0.3784	0.7052	0.0051	0.0051	0.0026	0.0252	0.472727	3.76119	0.00735318914995889	69564	66687	64567
c1hy_0110001	c1hy_0430003	-1	4.5456	-0.496	0.6199	-0.0075	0.0049	0.0026	0.0025	0.472727	0.409836	-0.00206604309929615	69564	68351	66225
c1hy_0110001	c1hy_0430004	-1	5.6655	-0.4813	0.6303	0.0109	0.0047	0.0026	0.0026	0.472727	0.40625	0.0185063545476862	69564	68056	65967
c1hy_0110001	c1hy_0440001	0.2658	0.8114	0.3275	0.7433	0.0022	0.0045	0.0026	0.0124	0.472727	1.90769	0.000850957405075435	69564	65116	62906
c1hy_0110001	c1hy_0440002	-0.4457	1.4851	-0.3001	0.7641	0.0079	0.0046	0.0026	0.0033	0.472727	0.568966	0.00999536792463934	69564	61679	59752
c1hy_0110001	c1hy_0440003	-0.1468	0.8243	-0.1781	0.8587	0.0077	0.0052	0.0026	0.0123	0.472727	1.86364	0.00941553678948617	69564	59836	58341
c1hy_0110001	c1hy_0440004	-1	2.4501	-0.5925	0.5535	0.0036	0.005	0.0026	0.0044	0.472727	0.721311	0.00882696833041305	69564	69837	64571
c1hy_0110001	c1hy_0440005	-0.1749	0.9583	-0.1825	0.8552	-0.0024	0.0049	0.0026	0.0084	0.472727	1.42373	-0.00178309969923588	69564	69837	64571
c1hy_0110001	c1hy_0440006	0.2316	0.9606	0.2411	0.8095	-0.002	0.005	0.0026	0.0086	0.472727	1.36508	-0.00327236743570549	69564	69837	64571
c1hy_0110001	c1hy_0450101	0.6973	0.9637	0.7236	0.4693	-0.0104	0.0048	0.0026	0.0305	0.472727	4.23611	-0.0177308457374956	69564	69837	64571
c1hy_0110001	c1hy_0450102	0.6652	0.9262	0.7182	0.4726	-0.0044	0.0048	0.0026	0.0313	0.472727	4.01282	-0.0109368778230986	69564	69837	64571
c1hy_0110001	c1hy_0450401	NA	NA	NA	NA	0.0044	0.005	0.0026	-0.0018	0.472727	-0.327273	NA	69564	69837	64571
c1hy_0110001	c1hy_0460001	0.0194	0.8177	0.0237	0.9811	-0.0149	0.0057	0.0026	0.0801	0.472727	1.15584	-0.0170833679113345	69564	69837	64571
c1hy_0110001	c1hy_0460101	0.0161	1.1171	0.0144	0.9885	-0.0154	0.0057	0.0026	0.068	0.472727	1.088	-0.0168749323471039	69564	71319	67559
c1hy_0110001	c1hy_0490001	-0.8284	1.6653	-0.4974	0.6189	-0.0034	0.005	0.0026	0.0045	0.472727	0.818182	-0.000713760929259535	69564	71319	67559
c1hy_0110001	c1hy_0490102	NA	NA	NA	NA	-0.0052	0.005	0.0026	-5e-04	0.472727	-0.078125	NA	69564	79735	69530
c1hy_0110001	c1hy_0491001	NA	NA	NA	NA	NA	NA	0.0026	4e-04	0.472727	0.0714286	NA	69564	74494	68623
c1hy_0110001	c1hy_0492001	-0.3408	0.8315	-0.4099	0.6819	-0.0122	0.0049	0.0026	0.0117	0.472727	1.91803	-0.010997112328431	69564	74494	68623
c1hy_0110001	c1hy_0492002	-0.2227	0.5358	-0.4156	0.6777	-0.0203	0.0048	0.0026	0.0271	0.472727	3.87143	-0.019720070220421	69564	74494	68623
c1hy_0110001	c1hy_0493001	-0.2465	1.1312	-0.2179	0.8275	0.0013	0.0048	0.0026	0.0057	0.472727	0.966102	0.00246050069668748	69564	55299	53705
c1hy_0110001	c1hy_0493002b	-0.9964	1.7306	-0.5757	0.5648	3e-04	0.0048	0.0026	0.0045	0.472727	0.789474	0.00374447236742041	70178	63800	62155
c1hy_0110001	c1hy_0494001	1	3.5644	0.5956	0.5514	-0.0102	0.005	0.0026	0.0029	0.472727	0.508772	-0.0179934484244299	69564	64469	56384
c1hy_0110001	c1hy_0495001	1	2.7263	0.7549	0.4503	-0.0148	0.005	0.0026	0.0063	0.472727	1.21154	-0.025247359195492	69564	57500	55698
c1hy_0110001	c1hy_0496001	-1	4.2405	-0.6784	0.4975	0.0082	0.005	0.0026	0.0036	0.472727	0.545455	0.0198473752294919	69564	41872	40289
c1hy_0110001	c1hy_0497001	-1	1.4332	-0.7437	0.457	0.0074	0.0049	0.0026	0.0135	0.472727	1.92857	0.0143796917762906	69564	80264	69564
c1hy_0110001	c1hy_0500001	NA	NA	NA	NA	0.0199	0.0052	0.0026	-0.0052	0.472727	-0.787879	NA	69564	70924	67197
c1hy_0110001	c1hy_0500101	NA	NA	NA	NA	NA	NA	0.0026	0.0012	0.472727	0.210526	NA	69564	43468	41838
c1hy_0110001	c1hy_0500201	NA	NA	NA	NA	0.0014	0.0046	0.0026	-0.0021	0.472727	-0.328125	NA	69564	69458	68875
c1hy_0110001	c1hy_0500401	NA	NA	NA	NA	0.0036	0.0043	0.0026	-0.0077	0.472727	-1.24194	NA	69564	69458	68875
c1hy_0110001	c1hy_0500601	0.7716	1.1732	0.6576	0.5108	-0.0029	0.0048	0.0026	0.0094	0.472727	1.59322	-0.00678205554448517	69564	69458	68875
c1hy_0110001	c1hy_0500801	-1	1.6003	-0.7204	0.4713	0.01	0.0049	0.0026	0.0116	0.472727	2.18868	0.0165409083627163	69564	69458	68875
c1hy_0110001	c1hy_0501001	-1	9.1669	-0.4049	0.6856	0.0072	0.0049	0.0026	0.0016	0.472727	0.296296	0.0148677119776199	69564	69458	68875
c1hy_0110001	c1hy_0501201	NA	NA	NA	NA	NA	NA	0.0026	9e-04	0.472727	0.157895	NA	69564	69453	68870
c1hy_0110001	c1hy_0501301	-0.9676	1.7232	-0.5615	0.5744	0.0027	0.0046	0.0026	0.0046	0.472727	0.821429	0.00609316334338895	69564	69457	68874
c1hy_0110001	c1hy_0501401	NA	NA	NA	NA	0.0041	0.0047	0.0026	-0.0062	0.472727	-1.10714	NA	69564	70826	67113
c1hy_0110001	c1hy_asq_acomu	-0.1834	0.3907	-0.4693	0.6389	-0.004	0.0054	0.0026	0.0861	0.472727	8.87629	-0.00131552173834009	70178	70178	70178
c1hy_0110001	c1hy_asq_bgm	-0.2757	0.4744	-0.5811	0.5612	-0.0102	0.005	0.0026	0.0765	0.472727	8.89535	-0.00657652796313734	70178	70178	70178
c1hy_0110001	c1hy_asq_cfm	-0.8158	1.0152	-0.8036	0.4217	0.0071	0.0052	0.0026	0.0557	0.472727	6.47674	0.0174329458292051	70178	70158	70158
c1hy_0110001	c1hy_asq_dproblem	-0.8995	1.1298	-0.7962	0.4259	-0.0014	0.0053	0.0026	0.0515	0.472727	6.68831	0.00926196119978916	70178	70178	70178
c1hy_0110001	c1hy_asq_epersonal	-0.7326	0.9518	-0.7697	0.4415	-0.0056	0.0051	0.0026	0.0355	0.472727	4.08046	0.0014664377654786	70178	70178	70178
c1hy_0110001	c1hy_asq_total	-0.6349	0.8071	-0.7867	0.4314	-0.0023	0.0053	0.0026	0.0772	0.472727	8.21277	0.00681799112802398	70178	65763	63672
c1hy_0110001	c1hy_bed_time	-0.0778	0.5514	-0.1411	0.8878	-0.0016	0.0047	0.0026	0.0269	0.472727	3.68493	-0.00111120433036815	70178	61862	60401
c1hy_0110001	c1hy_bmi	-0.1589	0.3165	-0.5021	0.6156	-0.0087	0.0053	0.0026	0.1847	0.472727	13.2878	-0.00643218073596811	70178	65763	63672
c1hy_0110001	c1hy_nap_count	-0.1839	0.6753	-0.2723	0.7854	0.001	0.0048	0.0026	0.0165	0.472727	2.46269	0.00231755739607456	70178	61862	60401
c1hy_0110001	c1hy_night_wake_up_count	0.3487	0.5743	0.6072	0.5437	-7.8701e-05	0.0047	0.0026	0.0287	0.472727	4.28358	-0.00314755377808014	70178	61862	60401
c1hy_0110001	c1hy_psi_cf	-0.243	0.5614	-0.4328	0.6652	0.0106	0.0051	0.0026	0.0264	0.472727	4.125	0.013196641154012	70178	68351	66794
c1hy_0110001	c1hy_sleep_time_day	-0.3686	0.7308	-0.5044	0.614	9e-04	0.0053	0.0026	0.0195	0.472727	3.25	0.00364677797526469	70178	61862	60401
c1hy_0110001	c1hy_sleep_time_night	-0.1406	0.6174	-0.2277	0.8199	-0.0015	0.0046	0.0026	0.0231	0.472727	3.34783	-0.000553806016459215	70178	61862	60401
c1hy_0110001	c1hy_total_sleep_time	-0.6416	1.0975	-0.5846	0.5588	-0.0019	0.0047	0.0026	0.01	0.472727	1.5873	0.00120650945794187	70178	61862	60401
c1hy_0110001	c1hy_wake_up_time	-0.6126	0.72	-0.8509	0.3948	0.0049	0.0049	0.0026	0.0699	0.472727	9.07792	0.0141240218333541	70178	61862	60401
c1hy_0110001	c1y_0010001_1	NA	NA	NA	NA	NA	NA	0.0026	2e-04	0.472727	0.0350877	NA	70178	66813	65196
c1hy_0110001	c1y_0010001_3	NA	NA	NA	NA	-0.0058	0.0048	0.0026	-4e-04	0.472727	-0.0677966	NA	70178	62712	61218
c1hy_0110001	c1y_0080104_checked	0.0564	0.314	0.1798	0.8573	-0.0168	0.0052	0.0026	0.1944	0.472727	9.21327	-0.0208480236448597	70178	68351	66794
c1hy_0110001	c1y_0080204_checked	0.253	0.3643	0.6943	0.4875	-0.017	0.0053	0.0026	0.2505	0.472727	11.0841	-0.0279280572057864	70178	67848	66311
c1hy_0110001	c1y_0090005b	NA	NA	NA	NA	0.0243	0.0048	0.0026	-0.0013	0.472727	-0.188406	NA	70178	64712	63037
c1hy_0110001	c1y_0170001_1	0.5997	0.8976	0.6681	0.5041	0.0444	0.0051	0.0026	0.0144	0.472727	2.18182	0.0433325910141469	70178	66813	65196
c1hy_0110001	c1y_0170001_1_3	1	1.2469	0.897	0.3697	0.0518	0.0051	0.0026	0.0501	0.472727	5.16495	0.0449391590026725	70178	61862	60401
c1hy_0110001	c1y_0170001_3	1	1.7046	0.8765	0.3808	0.0337	0.0047	0.0026	0.0238	0.472727	3.05128	0.0239593003053066	70178	66813	65196
c1hy_0110001	c1y_0210001_1	-0.8822	1.4367	-0.6141	0.5392	0.0114	0.0049	0.0026	0.0085	0.472727	1.25	0.0162106464309832	70178	66813	65196
c1hy_0110001	c1y_0210001_2	0.9981	1.543	0.6469	0.5177	-0.0104	0.0049	0.0026	0.0083	0.472727	1.23881	-0.0156449665789722	70178	66813	65196
c1hy_0110001	c1y_0220001_1	-0.9176	1.1973	-0.7664	0.4434	0.0051	0.0054	0.0026	0.0185	0.472727	3.13559	0.0118457781909249	70178	66813	65196
c1hy_0110001	c1y_0220001_2	0.4929	0.8267	0.5963	0.551	-0.005	0.0048	0.0026	0.016	0.472727	2.38806	-0.0085099040356899	70178	66813	65196
c1hy_0110001	c1y_0220001_3	0.3731	0.5711	0.6533	0.5136	0.0035	0.0051	0.0026	0.0414	0.472727	6.27273	-0.0001993025125121	70178	66813	65196
c1hy_0110001	c1y_1_bmi	0.1467	0.3594	0.4082	0.6832	-0.0186	0.0059	0.0026	0.2582	0.472727	13.1066	-0.0275354097336231	70178	65479	63411
c1hy_0110001	c1y_2_bmi	0.014	0.2662	0.0527	0.958	-0.0148	0.0058	0.0026	0.282	0.472727	17.4074	-0.0191077905921894	70178	65763	63672
c1hy_0110001	c1y_asq_acomu	-0.2879	0.4543	-0.6337	0.5263	-0.0034	0.0053	0.0026	0.0953	0.472727	10.1383	0.00116681617722256	70178	70047	69632
c1hy_0110001	c1y_asq_bgm	-0.6023	0.7352	-0.8193	0.4126	0.0037	0.0052	0.0026	0.1767	0.472727	15.5	0.0183641987992568	70178	69824	69410
c1hy_0110001	c1y_asq_cfm	-0.6456	0.8901	-0.7253	0.4683	-0.005	0.0053	0.0026	0.0465	0.472727	5.96154	0.00213157713067864	70178	70453	70036
c1hy_0110001	c1y_asq_dproblem	-0.723	0.9269	-0.78	0.4354	-0.0041	0.0055	0.0026	0.061	0.472727	7.625	0.00514896334039231	70178	70254	69837
c1hy_0110001	c1y_asq_epersonal	-0.5533	0.7036	-0.7864	0.4317	-0.0085	0.0051	0.0026	0.0613	0.472727	7.38554	-0.00156553590924022	70178	70178	70178
c1hy_0110001	c1y_asq_total	-0.7924	0.9614	-0.8242	0.4098	-0.0018	0.0054	0.0026	0.1088	0.472727	11.6989	0.0120988857763891	70178	65763	63672
c1hy_0110001	c1y_bed_time	-1	1.674	-0.779	0.436	0.0099	0.0043	0.0026	0.0129	0.472727	2.01562	0.0185226703722565	70178	61540	60091
c1hy_0110001	c1y_nap_count	0.3465	0.7209	0.4806	0.6308	-0.0018	0.0052	0.0026	0.0192	0.472727	3.04762	-0.00446301647821483	70178	61700	60245
c1hy_0110001	c1y_night_wake_up_count	1	1.7344	0.8389	0.4015	-0.0064	0.0051	0.0026	0.0191	0.472727	3.03175	-0.0174292051177081	70178	61760	60305
c1hy_0110001	c1y_sleep_time_day	0.0332	0.5543	0.0599	0.9522	-0.0101	0.0047	0.0026	0.0204	0.472727	3.2381	-0.0113909116133221	70178	61862	60401
c1hy_0110001	c1y_sleep_time_night	-0.3063	0.6235	-0.4913	0.6232	-0.0062	0.0047	0.0026	0.029	0.472727	4.26471	-0.00419433386784178	70178	61411	59967
c1hy_0110001	c1y_total_sleep_time	-0.164	0.5217	-0.3144	0.7532	-0.0174	0.0046	0.0026	0.0279	0.472727	4.5	-0.0178579240528717	70178	61862	60401
c1hy_0110001	c1y_wake_up_time	-0.4108	0.5904	-0.6958	0.4865	-9e-04	0.0052	0.0026	0.063	0.472727	8.87324	0.00442101368857958	70178	61614	60163
c1hy_0110001	c2hy_0010101	0.6469	1.2567	0.5148	0.6067	-0.006	0.0044	0.0026	0.0071	0.472727	1.01429	-0.0113297953317658	70178	44861	39628
c1hy_0110001	c2hy_0010201	NA	NA	NA	NA	-0.006	0.0053	0.0026	-0.0108	0.472727	-1.74194	NA	70178	78335	69871
c1hy_0110001	c2hy_0010301	1	1.8242	0.5879	0.5566	-0.0032	0.0049	0.0026	0.0047	0.472727	0.770492	-0.00717104563086543	70178	78335	69871
c1hy_0110001	c2hy_0030002_checked	-0.0352	0.2201	-0.16	0.8729	-0.0149	0.0051	0.0026	0.2841	0.472727	13.4645	-0.0171687070613056	70178	68212	66663
c1hy_0110001	c2hy_0040101	0.3835	0.6876	0.5577	0.5771	0.0106	0.0052	0.0026	0.0238	0.472727	3.26027	0.00854315670385753	70178	75470	67393
c1hy_0110001	c2hy_0040102	-0.1014	0.7397	-0.1371	0.891	0.017	0.0051	0.0026	0.0151	0.472727	1.96104	0.0207429473301042	70178	63992	57180
c1hy_0110001	c2hy_0040201	0.0701	0.7019	0.0999	0.9204	0.0297	0.0047	0.0026	0.0156	0.472727	2.26087	0.031395544785228	70178	78065	69664
c1hy_0110001	c2hy_0040301	0.7505	1.2781	0.5872	0.5571	0.025	0.0052	0.0026	0.0088	0.472727	1.44262	0.0231318739187274	70178	77901	69518
c1hy_0110001	c2hy_0040401b	NA	NA	NA	NA	0.018	0.0042	0.0026	-0.0044	0.472727	-0.733333	NA	70178	65163	63469
c1hy_0110001	c2hy_0060001	-0.3466	1.0515	-0.3296	0.7417	-0.0135	0.005	0.0026	0.0076	0.472727	1.13433	-0.0128802186168973	70178	77908	69537
c1hy_0110001	c2hy_0060002	-0.874	1.454	-0.6011	0.5478	-0.0133	0.0052	0.0026	0.0074	0.472727	1.23333	-0.0103545178521137	70178	77997	69607
c1hy_0110001	c2hy_0060003	-0.0634	0.9107	-0.0696	0.9445	-0.018	0.0045	0.0026	0.0069	0.472727	1.07812	-0.0190159963746682	70178	77462	69143
c1hy_0110001	c2hy_0060004	-0.0691	0.5295	-0.1306	0.8961	-0.0172	0.005	0.0026	0.0353	0.472727	4.97183	-0.0179322450614049	70178	78335	69871
c1hy_0110001	c2hy_0060005	-0.2113	0.8676	-0.2435	0.8076	-0.0112	0.0051	0.0026	0.0116	0.472727	1.58904	-0.0108013881841	70178	78335	69871
c1hy_0110001	c2hy_0060006	1	3.5716	0.404	0.6862	-0.0193	0.0055	0.0026	0.0022	0.472727	0.333333	-0.0240264716118521	70178	77968	69579
c1hy_0110001	c2hy_0060007	0.0402	0.4858	0.0827	0.9341	-0.0164	0.0041	0.0026	0.0263	0.472727	3.65278	-0.0180303171843591	70178	77970	69576
c1hy_0110001	c2hy_0060008	-1	2.512	-0.4803	0.631	-8e-04	0.0042	0.0026	0.0028	0.472727	0.41791	0.00241089608851955	70178	77835	69462
c1hy_0110001	c2hy_0060009	0.4023	0.8112	0.4958	0.62	0.0026	0.0046	0.0026	0.0189	0.472727	2.66197	-4.72559883015069e-05	70178	78217	69457
c1hy_0110001	c2hy_0060010	0.6494	1.1026	0.5889	0.5559	-0.0257	0.0045	0.0026	0.0138	0.472727	1.89041	-0.0318187582788819	70178	76690	68145
c1hy_0110001	c2hy_0060011	0.5824	0.9955	0.5851	0.5585	-0.0245	0.0044	0.0026	0.0165	0.472727	2.5	-0.0302380016380832	70178	78209	69453
c1hy_0110001	c2hy_0070101	-0.3417	0.7247	-0.4715	0.6373	-0.0039	0.0052	0.0026	0.0171	0.472727	2.75806	-0.00196607101969365	70178	75758	67305
c1hy_0110001	c2hy_0070201	-0.4814	0.8305	-0.5796	0.5622	-0.0166	0.0047	0.0026	0.0138	0.472727	2.09091	-0.0149466035225288	70178	77269	69033
c1hy_0110001	c2hy_0070202	-0.314	0.5473	-0.5738	0.5661	-0.0189	0.0047	0.0026	0.0294	0.472727	3.97297	-0.0176798029584985	70178	78465	69635
c1hy_0110001	c2hy_0070301	-0.4273	0.8089	-0.5283	0.5973	-0.0047	0.0048	0.0026	0.0152	0.472727	2.375	-0.00234112034226391	70178	78538	69696
c1hy_0110001	c2hy_0070302	-0.3134	0.8054	-0.3891	0.6972	-0.0058	0.0048	0.0026	0.013	0.472727	1.91176	-0.00619963269870391	70178	43845	40351
c1hy_0110001	c2hy_0070401	1	2.3982	0.7635	0.4452	-0.0069	0.0051	0.0026	0.0081	0.472727	1.26562	-0.0181944242752103	70178	39997	37709
c1hy_0110001	c2hy_0070501	1	3.2784	0.673	0.5009	-0.0071	0.0051	0.0026	0.0047	0.472727	0.746032	-0.0177904141848603	70178	39706	37432
c1hy_0110001	c2hy_0070601	-1	1.9154	-0.7425	0.4578	0.0057	0.0046	0.0026	0.0084	0.472727	1.12	0.0127043379296298	70178	73600	68412
c1hy_0110001	c2hy_0070701	-1	1.7757	-0.6856	0.4929	0.0075	0.0045	0.0026	0.0086	0.472727	1.19444	0.0137048337312839	70178	73768	68560
c1hy_0110001	c2hy_0090001	0.91	1.2502	0.7279	0.4667	0.012	0.005	0.0026	0.0136	0.472727	1.7	0.00927796961915841	70178	55465	51230
c1hy_0110001	c2hy_0090101	NA	NA	NA	NA	NA	NA	0.0026	2e-04	0.472727	0.031746	NA	70178	46817	43265
c1hy_0110001	c2hy_0090201	NA	NA	NA	NA	7e-04	0.0051	0.0026	-0.0029	0.472727	-0.408451	NA	70178	47286	43701
c1hy_0110001	c2hy_0090401	-0.0638	1.6641	-0.0384	0.9694	0.0151	0.0047	0.0026	0.0027	0.472727	0.442623	0.0195824174727648	70178	50028	46211
c1hy_0110001	c2hy_0090601	-0.4095	1.3134	-0.3118	0.7552	0.0101	0.0047	0.0026	0.0043	0.472727	0.632353	0.0148434705085863	70178	46463	42966
c1hy_0110001	c2hy_0090801	NA	NA	NA	NA	NA	NA	0.0026	0.0021	0.472727	0.33871	NA	70178	46231	42743
c1hy_0110001	c2hy_0090901	-1	3.0203	-0.5582	0.5767	0.0083	0.0051	0.0026	0.0026	0.472727	0.440678	0.0153785410214772	70178	47206	43607
c1hy_0110001	c2hy_0091001	NA	NA	NA	NA	0.0101	0.0048	0.0026	-0.0023	0.472727	-0.359375	NA	70178	55200	50976
c1hy_0110001	c2hy_0091201	-1	2.4107	-0.5501	0.5822	0.0088	0.005	0.0026	0.0035	0.472727	0.564516	0.0147815542287193	70178	55312	51069
c1hy_0110001	c2hy_0091301	-0.3091	0.8887	-0.3478	0.728	0.0097	0.0047	0.0026	0.0114	0.472727	1.96552	0.0120066278184776	70178	72901	67757
c1hy_0110001	c2hy_0091401	NA	NA	NA	NA	0.0161	0.0046	0.0026	-0.0067	0.472727	-1.11667	NA	70178	73913	68691
c1hy_0110001	c2hy_0190001	-0.1283	0.8582	-0.1495	0.8812	-0.0032	0.005	0.0026	0.0092	0.472727	1.29577	-0.00274385625242765	70178	73913	68691
c1hy_0110001	c2hy_0200001	-0.4845	0.7386	-0.6559	0.5119	0.0083	0.005	0.0026	0.04	0.472727	5.19481	0.0139428256267784	70178	73913	68691
c1hy_0110001	c2hy_asq_acomu	-0.3995	0.5967	-0.6695	0.5032	-0.0015	0.005	0.0026	0.066	0.472727	7.02128	0.00386798232950804	70178	70178	70178
c1hy_0110001	c2hy_asq_bgm	0.1572	0.44	0.3573	0.7208	-0.0144	0.0051	0.0026	0.0652	0.472727	7.01075	-0.0170327916856809	70178	70178	70178
c1hy_0110001	c2hy_asq_cfm	-0.541	0.8111	-0.667	0.5048	8e-04	0.0044	0.0026	0.0357	0.472727	4.89041	0.0061304172089191	70178	70178	70178
c1hy_0110001	c2hy_asq_dproblem	-0.4928	0.6929	-0.7112	0.477	-0.0013	0.005	0.0026	0.0588	0.472727	7.08434	0.00494709984597042	70178	70178	70178
c1hy_0110001	c2hy_asq_epersonal	-0.4788	0.6744	-0.71	0.4777	-0.0011	0.0048	0.0026	0.0734	0.472727	8.24719	0.00573608403637022	70178	70178	70178
c1hy_0110001	c2hy_asq_total	-0.5971	0.7814	-0.7641	0.4448	-0.0014	0.0049	0.0026	0.0765	0.472727	8.89535	0.00721788937274926	70178	65763	63672
c1hy_0110001	c2hy_bmi	0.3086	0.4489	0.6874	0.4918	-0.0072	0.0058	0.0026	0.2398	0.472727	16.2027	-0.0176714887086247	70178	65763	63672
c1hy_0110001	c2hy_psi_cf	-0.8061	1.0202	-0.7901	0.4295	0.0163	0.0051	0.0026	0.0273	0.472727	4.33333	0.0240542516260786	70178	68351	66794
c1hy_0110001	c2y_0010001	1	3.5807	0.4927	0.6222	-0.0043	0.0048	0.0026	0.0024	0.472727	0.40678	-0.00892657190474754	69564	70826	67113
c1hy_0110001	c2y_0010101	0.3564	0.7734	0.4608	0.645	-0.0064	0.0045	0.0026	0.015	0.472727	2.34375	-0.00899871431476051	69564	70826	67113
c1hy_0110001	c2y_0010201	NA	NA	NA	NA	-0.0089	0.0051	0.0026	-9e-04	0.472727	-0.138462	NA	69564	70826	67113
c1hy_0110001	c2y_0010301	0.9788	1.536	0.6373	0.524	-0.0068	0.0047	0.0026	0.0078	0.472727	1.27869	-0.0115801033070239	69564	70826	67113
c1hy_0110001	c2y_0030002_checked	-0.0525	0.2355	-0.223	0.8235	-0.0131	0.0054	0.0026	0.2606	0.472727	11.8455	-0.0142445803124298	70178	68182	66633
c1hy_0110001	c2y_0040101	NA	NA	NA	NA	-8e-04	0.0045	0.0026	-0.0016	0.472727	-0.313725	NA	69564	76280	67660
c1hy_0110001	c2y_0041001	NA	NA	NA	NA	NA	NA	0.0026	6e-04	0.472727	0.111111	NA	69564	70809	67097
c1hy_0110001	c2y_0041101	0.2167	2.6726	0.0811	0.9354	0.0098	0.0048	0.0026	0.0013	0.472727	0.236364	0.00987080035117781	69564	70822	67109
c1hy_0110001	c2y_0041201	-1	2.0855	-0.5376	0.5908	0.0042	0.0046	0.0026	0.0045	0.472727	0.714286	0.00836978661539699	69564	64774	62582
c1hy_0110001	c2y_0041301	NA	NA	NA	NA	-0.0035	0.0049	0.0026	-8e-04	0.472727	-0.137931	NA	69564	64774	62582
c1hy_0110001	c2y_0041401	0.328	1.4882	0.2204	0.8255	-0.0036	0.0049	0.0026	0.004	0.472727	0.57971	-0.00493546448203954	69564	64774	62582
c1hy_0110001	c2y_0041501	-0.2467	0.9954	-0.2478	0.8043	0.0088	0.0051	0.0026	0.0085	0.472727	1.37097	0.0106579480440265	69564	64774	62582
c1hy_0110001	c2y_0041601	0.6216	1.6576	0.375	0.7077	-0.0068	0.005	0.0026	0.0039	0.472727	0.639344	-0.0093033923717679	69564	64774	62582
c1hy_0110001	c2y_0041701	NA	NA	NA	NA	-0.009	0.0048	0.0026	-7e-04	0.472727	-0.127273	NA	69564	64774	62582
c1hy_0110001	c2y_0041801	0.5017	0.9004	0.5572	0.5774	0.0123	0.0048	0.0026	0.0167	0.472727	2.31944	0.00998384403618996	69564	64774	62582
c1hy_0110001	c2y_0041901	-0.6596	3.7985	-0.1737	0.8621	0.0113	0.0047	0.0026	0.0012	0.472727	0.210526	0.0131188646625179	69564	73434	67705
c1hy_0110001	c2y_0042001	-1	2.5458	-0.5658	0.5715	0.0148	0.0051	0.0026	0.0041	0.472727	0.66129	0.0203948109041768	69564	73434	67705
c1hy_0110001	c2y_0042101	-0.25	0.9211	-0.2714	0.7861	-0.0108	0.0051	0.0026	0.0104	0.472727	1.50725	-0.0101671890542081	69564	73434	67705
c1hy_0110001	c2y_0042201	-0.2856	1.3363	-0.2137	0.8307	0.0115	0.0051	0.0026	0.0051	0.472727	0.822581	0.0132309211321619	69564	73434	67705
c1hy_0110001	c2y_0042301	0.2159	0.7221	0.2991	0.7649	0.0058	0.0048	0.0026	0.0171	0.472727	2.40845	0.004729902304543	69564	73434	67705
c1hy_0110001	c2y_0042401	0.8205	1.1933	0.6876	0.4917	0.0149	0.0051	0.0026	0.0142	0.472727	1.97222	0.0108416869729618	69564	73369	67646
c1hy_0110001	c2y_0042501	0.6633	1.1337	0.5851	0.5585	-0.0044	0.0055	0.0026	0.0092	0.472727	1.41538	-0.00795305638137809	69564	72891	67206
c1hy_0110001	c2y_0050301	NA	NA	NA	NA	0.0083	0.0045	0.0026	-0.0012	0.472727	-0.2	NA	69564	76280	67660
c1hy_0110001	c2y_0050601	NA	NA	NA	NA	0.0109	0.0047	0.0026	-0.0048	0.472727	-0.827586	NA	69564	76280	67660
c1hy_0110001	c2y_0051001	-0.5153	2.4246	-0.2125	0.8317	0.0051	0.0051	0.0026	0.0023	0.472727	0.359375	0.00676749924211772	69564	76280	67660
c1hy_0110001	c2y_0053101	0.2254	0.4788	0.4708	0.6378	0.0025	0.0056	0.0026	0.0551	0.472727	6.40698	-6.46018379289736e-06	69564	76280	67660
c1hy_0110001	c2y_0053102	0.1747	0.4449	0.3927	0.6946	0.0032	0.0055	0.0026	0.058	0.472727	6.59091	0.00135220739252631	69564	75785	67229
c1hy_0110001	c2y_0060001	1	1.4352	0.7391	0.4599	0.0105	0.0047	0.0026	0.0118	0.472727	1.90323	0.00742901509245943	69564	55151	49082
c1hy_0110001	c2y_0060101	0.6249	0.7268	0.8598	0.3899	0.1267	0.005	0.0026	0.0409	0.472727	4.59551	0.135646124806558	69564	72755	64793
c1hy_0110001	c2y_0060201	0.9431	1.1623	0.8114	0.4171	0.0324	0.0051	0.0026	0.0213	0.472727	3.04286	0.0443620937771198	69564	37207	32417
c1hy_0110001	c2y_0060401	NA	NA	NA	NA	0.0143	0.0046	0.0026	-0.0104	0.472727	-1.7931	NA	69564	68351	66225
c1hy_0110001	c2y_0061301	-0.2963	0.7043	-0.4207	0.674	0.0116	0.0045	0.0026	0.0201	0.472727	2.91304	0.0143839582495726	69564	68351	66225
c1hy_0110001	c2y_0061401	0.0391	0.5919	0.066	0.9474	0.0131	0.0047	0.0026	0.0166	0.472727	2.72131	0.0135131779481175	69564	68351	66225
c1hy_0110001	c2y_0061501	0.2512	0.7881	0.3187	0.75	0.0149	0.0046	0.0026	0.0121	0.472727	1.75362	0.0142098292788269	69564	68351	66225
c1hy_0110001	c2y_0061601	1	2.6529	0.4408	0.6594	0.0127	0.0051	0.0026	0.0047	0.472727	0.758065	0.00916943922532175	69564	68351	66225
c1hy_0110001	c2y_0061901	-0.2783	1.4568	-0.191	0.8485	-0.0025	0.0052	0.0026	0.0045	0.472727	0.703125	-0.00165700209054326	69564	68351	66225
c1hy_0110001	c2y_0062001	-0.4391	0.9281	-0.4732	0.6361	0.0137	0.0055	0.0026	0.0124	0.472727	1.9375	0.0172546081040745	69564	65376	63143
c1hy_0110001	c2y_0062101	1	1.6105	0.691	0.4896	0.011	0.0053	0.0026	0.0069	0.472727	1.09524	0.00706796513079813	69564	65376	63143
c1hy_0110001	c2y_0062201	-0.6678	0.9796	-0.6817	0.4954	0.0075	0.0049	0.0026	0.0145	0.472727	1.93333	0.0122150624955343	69564	65376	63143
c1hy_0110001	c2y_0062301	NA	NA	NA	NA	0.0074	0.0046	0.0026	-0.002	0.472727	-0.30303	NA	69564	65376	63143
c1hy_0110001	c2y_0062401	-0.4129	0.7445	-0.5546	0.5791	0.0012	0.0057	0.0026	0.0183	0.472727	3.26786	0.00417346965684263	69564	65376	63143
c1hy_0110001	c2y_0062601	1	1.5031	0.759	0.4479	0.005	0.0049	0.0026	0.0109	0.472727	1.94643	-0.00073801279837703	69564	65376	63143
c1hy_0110001	c2y_0062701	NA	NA	NA	NA	-0.0024	0.0047	0.0026	-4.4094e-05	0.472727	-0.00711194	NA	69564	61862	59921
c1hy_0110001	c2y_0070001	0.8589	1.0357	0.8293	0.4069	0.0124	0.005	0.0026	0.0294	0.472727	4.0274	0.0061650634876894	69564	61862	59921
c1hy_0110001	c2y_0070002	0.6074	0.8573	0.7085	0.4786	0.0167	0.005	0.0026	0.0244	0.472727	3.43662	0.0136296835028592	69564	61862	59921
c1hy_0110001	c2y_0070101	-0.0493	0.7219	-0.0682	0.9456	0.0268	0.0052	0.0026	0.0138	0.472727	2	0.0298807936352992	69564	61862	59921
c1hy_0110001	c2y_0070201	0.7157	1.0516	0.6805	0.4962	0.0187	0.0055	0.0026	0.0188	0.472727	2.9375	0.0156363739833275	69564	61862	59921
c1hy_0110001	c2y_0070301b	NA	NA	NA	NA	0.0069	0.0046	0.0026	-2e-04	0.472727	-0.0338983	NA	70178	63051	61431
c1hy_0110001	c2y_0080001_1	-0.0684	0.5531	-0.1236	0.9016	0.0142	0.0047	0.0026	0.0208	0.472727	3.25	0.0157949459369075	70178	65376	63670
c1hy_0110001	c2y_0080001_2	-0.4122	0.7042	-0.5853	0.5583	-0.0082	0.0045	0.0026	0.0219	0.472727	3.47619	-0.00568293836289985	70178	65376	63670
c1hy_0110001	c2y_0090001b2	NA	NA	NA	NA	0.002	0.0044	0.0026	-0.008	0.472727	-1.37931	NA	70178	65164	63470
c1hy_0110001	c2y_0090002	-0.8162	1.1969	-0.6819	0.4953	-0.0019	0.005	0.0026	0.0207	0.472727	3	0.00395396937864004	69564	61862	59921
c1hy_0110001	c2y_0100001_2	0.0573	0.6076	0.0944	0.9248	0.0655	0.0049	0.0026	0.0196	0.472727	2.9697	0.0718210072633305	70178	62090	60530
c1hy_0110001	c2y_0100001_3	1	1.4292	0.844	0.3987	0.086	0.0047	0.0026	0.0195	0.472727	2.70833	0.0888880347504395	70178	58660	57185
c1hy_0110001	c2y_0100001_4	1	1.8051	0.7548	0.4504	0.0578	0.0049	0.0026	0.008	0.472727	1.25	0.0557929277832246	70178	64853	63187
c1hy_0110001	c2y_0100102	1	1.5692	0.8938	0.3715	0.0908	0.0046	0.0026	0.0417	0.472727	5.27848	0.0902364425495035	69564	71547	62299
c1hy_0110001	c2y_0100203	0.6712	0.8338	0.805	0.4208	0.1308	0.0051	0.0026	0.022	0.472727	3.23529	0.196420320119513	69564	31989	30995
c1hy_0110001	c2y_0100301	0.4171	0.7619	0.5475	0.5841	0.0967	0.0051	0.0026	0.0162	0.472727	2.38235	0.101367999656175	70178	79753	70155
c1hy_0110001	c2y_0100304	0.6124	0.9528	0.6428	0.5204	0.2514	0.0048	0.0026	0.0051	0.472727	0.894737	0.267037844237484	70178	79660	70075
c1hy_0110001	c2y_0100501_3	0.3136	0.9589	0.3271	0.7436	0.0672	0.0051	0.0026	0.0093	0.472727	1.55	0.070624930325343	70178	64855	63189
c1hy_0110001	c2y_0100602	0.775	0.9731	0.7965	0.4258	0.0824	0.005	0.0026	0.0228	0.472727	3.35294	0.0841704125204024	70178	77493	68227
c1hy_0110001	c2y_0100703	0.3585	0.7371	0.4863	0.6267	0.0937	0.0052	0.0026	0.0153	0.472727	2.42857	0.105638667234953	70178	69403	61142
c1hy_0110001	c2y_0100801	0.2583	0.7442	0.3471	0.7285	0.0677	0.0049	0.0026	0.012	0.472727	1.96721	0.0712612585396316	70178	79780	70178
c1hy_0110001	c2y_0101102	1	1.3881	0.7898	0.4296	0.0536	0.005	0.0026	0.0101	0.472727	1.62903	0.05186110135795	70178	79780	70178
c1hy_0110001	c2y_0102001_3	NA	NA	NA	NA	0.0269	0.0054	0.0026	-5e-04	0.472727	-0.0877193	NA	70178	64853	63187
c1hy_0110001	c2y_0103501_2	0.8538	1.1734	0.7276	0.4669	0.0133	0.005	0.0026	0.0157	0.472727	2.34328	0.00883363606324178	70178	64768	63112
c1hy_0110001	c2y_0103501_3	NA	NA	NA	NA	NA	NA	0.0026	5e-04	0.472727	0.0833333	NA	70178	64769	63112
c1hy_0110001	c2y_0104001_2	-0.1647	0.7052	-0.2335	0.8154	0.0328	0.0051	0.0026	0.0185	0.472727	2.68116	0.0365680476895118	70178	64768	63111
c1hy_0110001	c2y_0104001_3	NA	NA	NA	NA	0.0047	0.0047	0.0026	-0.0028	0.472727	-0.491228	NA	70178	64926	63252
c1hy_0110001	c2y_0104501_2	NA	NA	NA	NA	0.0101	0.0046	0.0026	-0.009	0.472727	-1.55172	NA	70178	65376	63670
c1hy_0110001	c2y_0105001_2	1	1.3921	0.8522	0.3941	0.0198	0.0056	0.0026	0.0227	0.472727	3.28986	0.0121032284442968	70178	65376	63670
c1hy_0110001	c2y_0105001_3	-1	3.1811	-0.5287	0.597	0.0177	0.0052	0.0026	0.0027	0.472727	0.457627	0.0233702079049841	70178	65207	63513
c1hy_0110001	c2y_0105501	0.7002	0.939	0.7457	0.4558	0.0739	0.0049	0.0026	0.0199	0.472727	3.01515	0.0746152294957662	70178	79735	70144
c1hy_0110001	c2y_0105601	1	2.5733	0.8175	0.4136	0.0803	0.0046	0.0026	0.0077	0.472727	1.24194	0.0767382301098423	70178	79507	69945
c1hy_0110001	c2y_0105701	0.1852	0.7011	0.2641	0.7917	0.0436	0.0048	0.0026	0.0154	0.472727	2.52459	0.045830520277987	70178	79419	69866
c1hy_0110001	c2y_0110001	-0.0798	0.3748	-0.213	0.8313	0.0135	0.0049	0.0026	0.0618	0.472727	7.53659	0.0159633983298759	70178	79348	69810
c1hy_0110001	c2y_0120001	-0.0014	0.3879	-0.0037	0.9971	0.0166	0.005	0.0026	0.0519	0.472727	6.32927	0.0183837137444852	70178	78297	68894
c1hy_0110001	c2y_0120101	-0.0319	0.4149	-0.0769	0.9387	0.0178	0.0048	0.0026	0.0463	0.472727	5.7875	0.0199152861820834	70178	78943	69462
c1hy_0110001	c2y_0120201	0.7978	0.9991	0.7985	0.4246	0.0084	0.0046	0.0026	0.0342	0.472727	3.8427	0.00151266922358493	70178	78788	69342
c1hy_0110001	c2y_0120301	NA	NA	NA	NA	NA	NA	0.0026	4e-04	0.472727	0.0689655	NA	70178	79780	70178
c1hy_0110001	c2y_0130001	0.19	0.7412	0.2563	0.7977	0.0139	0.0052	0.0026	0.0192	0.472727	3.09677	0.0136270292157771	70178	79780	70178
c1hy_0110001	c2y_0140001	1	6.3238	0.373	0.7092	0.0153	0.0047	0.0026	0.0016	0.472727	0.285714	0.0116038718954128	70178	79011	69511
c1hy_0110001	c2y_0150001	0.3767	1.2248	0.3075	0.7584	0.029	0.0043	0.0026	0.0049	0.472727	0.753846	0.0298694484870048	70178	78831	69352
c1hy_0110001	c2y_0160001	0.8687	1.0106	0.8596	0.39	0.0555	0.005	0.0026	0.057	0.472727	5.7	0.0501122960395913	70178	79780	70178
c1hy_0110001	c2y_0170001	0.8078	0.9441	0.8557	0.3922	0.0535	0.005	0.0026	0.0528	0.472727	5.33333	0.0489497869974584	70178	79780	70178
c1hy_0110001	c2y_0170101	0.778	0.9147	0.8505	0.395	0.049	0.005	0.0026	0.0517	0.472727	4.92381	0.0445955153196295	70178	79295	69769
c1hy_0110001	c2y_0170401	0.3099	0.6246	0.4962	0.6198	0.0427	0.0051	0.0026	0.0192	0.472727	2.86567	0.0438171247589077	70178	79780	70178
c1hy_0110001	c2y_0180001	0.6021	0.7871	0.7649	0.4443	0.0478	0.005	0.0026	0.0357	0.472727	4.3012	0.0464067934517067	70178	78192	69006
c1hy_0110001	c2y_0190001	1	1.7564	0.8832	0.3771	0.0145	0.0048	0.0026	0.0645	0.472727	6.32353	-0.0046234753508623	70178	77649	68518
c1hy_0110001	c2y_0200001	-1	4.6595	-0.3638	0.716	0.0381	0.005	0.0026	0.0023	0.472727	0.319444	0.0455042894785504	70178	76816	67820
c1hy_0110001	c2y_0210001	NA	NA	NA	NA	0.0344	0.005	0.0026	-0.0014	0.472727	-0.191781	NA	70178	77194	68179
c1hy_0110001	c2y_0210101	0.477	1.419	0.3362	0.7367	0.0317	0.0048	0.0026	0.0072	0.472727	0.935065	0.0324735826710915	70178	76496	67561
c1hy_0110001	c2y_0210201	0.5599	1.2457	0.4494	0.6531	0.0192	0.0051	0.0026	0.0067	0.472727	1.06349	0.0183870580815925	70178	77911	68790
c1hy_0110001	c2y_0210202	-0.2167	1.0285	-0.2107	0.8331	0.0318	0.005	0.0026	0.0086	0.472727	1.34375	0.0354717283440586	70178	77531	68490
c1hy_0110001	c2y_0210203	-0.0583	0.9687	-0.0601	0.952	0.0283	0.0049	0.0026	0.0079	0.472727	1.29508	0.0312918518709101	70178	75638	66806
c1hy_0110001	c2y_0210204	NA	NA	NA	NA	0.0386	0.0048	0.0026	-0.0019	0.472727	-0.296875	NA	70178	79399	70007
c1hy_0110001	c2y_0210205	NA	NA	NA	NA	0.029	0.0052	0.0026	-0.0015	0.472727	-0.220588	NA	70178	79399	70007
c1hy_0110001	c2y_0210206	NA	NA	NA	NA	0.0223	0.0052	0.0026	-4e-04	0.472727	-0.0727273	NA	70178	79399	70007
c1hy_0110001	c2y_0210207	-0.4902	0.7876	-0.6223	0.5337	0.0215	0.0051	0.0026	0.0197	0.472727	3.28333	0.0277093635908921	70178	72598	64234
c1hy_0110001	c2y_0210208	NA	NA	NA	NA	0.0264	0.0051	0.0026	-0.0033	0.472727	-0.55	NA	70178	78873	69575
c1hy_0110001	c2y_0210209	NA	NA	NA	NA	NA	NA	0.0026	7e-04	0.472727	0.127273	NA	70178	79399	70007
c1hy_0110001	c2y_0210210	NA	NA	NA	NA	0.0194	0.0052	0.0026	-0.0047	0.472727	-0.824561	NA	70178	78335	69871
c1hy_0110001	c2y_0210211	-1	1.6503	-0.6746	0.4999	0.0195	0.0048	0.0026	0.0065	0.472727	1.01562	0.0253849307417194	70178	78335	69871
c1hy_0110001	c2y_0210212	-1	1.5271	-0.7186	0.4724	0.0199	0.0048	0.0026	0.0098	0.472727	1.60656	0.0268225069808694	70178	78335	69871
c1hy_0110001	c2y_0220001	-0.0043	0.8129	-0.0053	0.9957	0.0072	0.0052	0.0026	0.0129	0.472727	2.01562	0.00772523908770353	70178	78335	69871
c1hy_0110001	c2y_0240001	-0.279	0.6992	-0.399	0.6899	-0.0011	0.0049	0.0026	0.0174	0.472727	2.63636	0.000716480202900989	70178	78335	69871
c1hy_0110001	c2y_0250001	-0.8954	1.412	-0.6341	0.526	0.0061	0.0047	0.0026	0.0067	0.472727	1.11667	0.0102579614011281	70178	78335	69871
c1hy_0110001	c2y_0260001	-0.2561	0.7974	-0.3212	0.7481	-0.0113	0.0052	0.0026	0.014	0.472727	2	-0.0105336126716422	70178	78335	69871
c1hy_0110001	c2y_0270001	-0.977	1.8485	-0.5285	0.5971	-0.0021	0.005	0.0026	0.0049	0.472727	0.803279	0.000572307545458284	70178	47125	41400
c1hy_0110001	c2y_0280001	NA	NA	NA	NA	NA	NA	0.0026	2e-04	0.472727	0.0273973	NA	70178	78010	69617
c1hy_0110001	c2y_0290001	0.1598	0.4841	0.3301	0.7413	0.016	0.0054	0.0026	0.0457	0.472727	6.01316	0.0156550759841646	70178	77898	69526
c1hy_0110001	c2y_0300001	-0.1945	0.6565	-0.2963	0.767	-0.0045	0.0048	0.0026	0.0185	0.472727	2.89062	-0.00347079458013745	70178	78038	69625
c1hy_0110001	c2y_0310001	0.2014	1.0669	0.1887	0.8503	-2e-04	0.005	0.0026	0.0064	0.472727	1	-0.00103890319455284	70178	77939	69550
c1hy_0110001	c2y_0320001	0.9251	1.1709	0.7901	0.4295	0.0105	0.0048	0.0026	0.03	0.472727	4.05405	0.00303785849040114	70178	78097	69664
c1hy_0110001	c2y_0330101	-0.0045	0.7716	-0.0058	0.9954	0.0071	0.0057	0.0026	0.0142	0.472727	2.18462	0.00771346478193322	70178	76379	68206
c1hy_0110001	c2y_0330201	0.0487	0.9938	0.049	0.9609	0.0027	0.0056	0.0026	0.0084	0.472727	1.23529	0.00378261143525714	70178	39068	35438
c1hy_0110001	c2y_0340001	-0.1488	0.6159	-0.2417	0.8091	0.0079	0.0052	0.0026	0.0236	0.472727	3.63077	0.0130088558149616	70178	39080	35445
c1hy_0110001	c2y_0350001	-1	1.6989	-0.625	0.532	0.0231	0.0051	0.0026	0.0086	0.472727	1.34375	0.0427700679099594	70178	33803	29995
c1hy_0110001	c2y_0360001	NA	NA	NA	NA	0.003	0.0049	0.0026	-0.0022	0.472727	-0.349206	NA	70178	32861	29169
c1hy_0110001	c2y_0360201	1	1.7858	0.7345	0.4626	0.0021	0.0048	0.0026	0.0204	0.472727	1.74359	-0.00621733741094454	70178	33893	30058
c1hy_0110001	c2y_0450001	-0.7875	2.3497	-0.3351	0.7375	-0.0034	0.005	0.0026	0.0021	0.472727	0.323077	-0.00370476638881194	70178	33620	29831
c1hy_0110001	c2y_0460001	-0.4025	0.64	-0.629	0.5293	0.0062	0.0055	0.0026	0.0364	0.472727	5.35294	0.0107789358075504	70178	76283	68200
c1hy_0110001	c2y_asq_acomu	-0.2607	0.4389	-0.5939	0.5526	0.0011	0.0052	0.0026	0.0949	0.472727	10.4286	0.00546774221175361	70178	70178	70178
c1hy_0110001	c2y_asq_bgm	-0.4863	0.642	-0.7576	0.4487	-0.0125	0.0051	0.0026	0.0941	0.472727	11.6173	-0.0051480576800556	70178	70178	70178
c1hy_0110001	c2y_asq_cfm	-0.7658	0.9795	-0.7818	0.4343	0.0037	0.005	0.0026	0.0439	0.472727	5.55696	0.012167066136511	70178	70178	70178
c1hy_0110001	c2y_asq_dproblem	-0.1601	0.5399	-0.2964	0.7669	-0.0036	0.0049	0.0026	0.0358	0.472727	4.36585	-0.00213320562137781	70178	68774	68774
c1hy_0110001	c2y_asq_epersonal	-0.3402	0.6018	-0.5653	0.5719	-0.0017	0.0046	0.0026	0.0352	0.472727	4.09302	0.00150392987385003	70178	64065	64065
c1hy_0110001	c2y_asq_total	-0.3705	0.554	-0.6688	0.5036	-0.0025	0.0048	0.0026	0.079	0.472727	8.97727	0.00275714798114705	70178	65763	63672
c1hy_0110001	c2y_bmi	0.1929	0.3367	0.5729	0.5667	-0.0158	0.0055	0.0026	0.237	0.472727	16.4583	-0.0248132998644451	70178	65763	63672
c1hy_0110001	c3hy_0010101	0.413	0.9354	0.4415	0.6588	-0.0028	0.0049	0.0026	0.0138	0.472727	1.84	-0.00542570741809092	70178	71319	68136
c1hy_0110001	c3hy_0010201	-1	1.651	-0.654	0.5131	-2e-04	0.0049	0.0026	0.0076	0.472727	1.11765	0.00461584445258931	70178	71319	68136
c1hy_0110001	c3hy_0010301	NA	NA	NA	NA	-3e-04	0.0046	0.0026	-0.0017	0.472727	-0.25	NA	70178	71319	68136
c1hy_0110001	c3hy_0030002	0.0518	0.2286	0.2267	0.8206	-0.012	0.0055	0.0026	0.3623	0.472727	15.417	-0.0176164754061274	70178	71319	68136
c1hy_0110001	c3hy_0080102	NA	NA	NA	NA	-0.0021	0.0051	0.0026	-0.0055	0.472727	-0.916667	NA	70178	71319	68136
c1hy_0110001	c3hy_0081001	-0.0412	1.8068	-0.0228	0.9818	-0.0025	0.005	0.0026	0.0024	0.472727	0.393443	-0.00249910188372059	70178	71319	68136
c1hy_0110001	c3hy_0082002	-0.6547	0.8815	-0.7427	0.4577	-0.0106	0.0044	0.0026	0.0305	0.472727	2.52066	-0.0053027268602175	70178	70819	67660
c1hy_0110001	c3hy_0083001	NA	NA	NA	NA	NA	NA	0.0026	0.001	0.472727	0.140845	NA	70178	70346	67216
c1hy_0110001	c3hy_0083002	-0.6056	1.5108	-0.4009	0.6885	0.0066	0.005	0.0026	0.0055	0.472727	0.808824	0.00969691286203563	70178	61764	58978
c1hy_0110001	c3hy_0084001	1	3.4773	0.3616	0.7176	-5e-04	0.0051	0.0026	0.0021	0.472727	0.304348	-0.00346759384449556	70178	70697	67556
c1hy_0110001	c3hy_0085001	1	2.1546	0.4779	0.6327	-0.0048	0.0052	0.0026	0.0049	0.472727	0.671233	-0.00870077415967685	70178	71057	67889
c1hy_0110001	c3hy_0086001	-1	3.034	-0.7658	0.4438	0.0054	0.0045	0.0026	0.006	0.472727	0.895522	0.0148586602532324	70178	71027	67861
c1hy_0110001	c3hy_0087001	-1	1.7862	-0.7891	0.43	0.0075	0.0045	0.0026	0.0123	0.472727	1.75714	0.0159108937809791	70178	70663	67527
c1hy_0110001	c3hy_0090001	-1	3.9349	-0.4099	0.6818	0.0204	0.0051	0.0026	0.0029	0.472727	0.367089	0.0248978905186492	70178	70178	70178
c1hy_0110001	c3hy_0090101	-1	5.426	-0.2303	0.8179	-0.0044	0.0048	0.0026	0.0014	0.472727	0.233333	-0.00201995542298539	70178	70178	70178
c1hy_0110001	c3hy_0090201	NA	NA	NA	NA	NA	NA	0.0026	7e-04	0.472727	0.111111	NA	70178	70178	70178
c1hy_0110001	c3hy_0090401	-0.9228	2.3666	-0.3899	0.6966	0.0211	0.0047	0.0026	0.0036	0.472727	0.514286	0.0239976207576656	70178	70178	70178
c1hy_0110001	c3hy_0090601	-0.6058	1.4488	-0.4182	0.6758	0.0121	0.005	0.0026	0.0053	0.472727	0.815385	0.0144421597894299	70178	69759	69759
c1hy_0110001	c3hy_0090801	0.1166	0.9756	0.1195	0.9049	0.0075	0.0044	0.0026	0.0075	0.472727	1.31579	0.00704069636247674	70178	69805	69805
c1hy_0110001	c3hy_0091001	0.2503	0.8523	0.2937	0.769	0.0052	0.0049	0.0026	0.0112	0.472727	1.72308	0.00388397789641222	70178	69967	69967
c1hy_0110001	c3hy_0091201	NA	NA	NA	NA	0.0098	0.0051	0.0026	-0.013	0.472727	-2.03125	NA	70178	69918	69918
c1hy_0110001	c3hy_0091401	NA	NA	NA	NA	0.0096	0.0045	0.0026	-0.0012	0.472727	-0.196721	NA	70178	69960	69960
c1hy_0110001	c3hy_asq_acomu	-0.336	0.5951	-0.5646	0.5723	-0.0077	0.0047	0.0026	0.0435	0.472727	5.50633	-0.004523834449719	70178	68208	66659
c1hy_0110001	c3hy_asq_bgm	-0.3292	0.5357	-0.6145	0.5389	-0.0092	0.0049	0.0026	0.0563	0.472727	7.40789	-0.00573739628922501	70178	68198	66651
c1hy_0110001	c3hy_asq_cfm	-0.4265	0.6695	-0.637	0.5241	7e-04	0.0051	0.0026	0.0529	0.472727	6.78205	0.00589393830410903	70178	68202	66652
c1hy_0110001	c3hy_asq_dproblem	0.3378	0.586	0.5764	0.5643	-0.0148	0.0048	0.0026	0.0431	0.472727	5.4557	-0.0198353129197338	70178	64404	62966
c1hy_0110001	c3hy_asq_epersonal	-0.2273	0.5105	-0.4452	0.6562	-0.0056	0.0048	0.0026	0.0429	0.472727	4.98837	-0.00353878892186086	70178	67114	65605
c1hy_0110001	c3hy_asq_total	-0.1975	0.4529	-0.436	0.6628	-0.006	0.0051	0.0026	0.0646	0.472727	8.17722	-0.00397772341970304	70178	65763	63672
c1hy_0110001	c3hy_bmi	0.0711	0.2714	0.2619	0.7934	-0.0057	0.0055	0.0026	0.2701	0.472727	16.3697	-0.00933600117288331	70178	65763	63672
c1hy_0110001	c3hy_psi_cf	-1	1.4557	-0.872	0.3832	0.0195	0.005	0.0026	0.0334	0.472727	4.07317	0.0326392842022919	70178	68351	66794
c1hy_0110001	c3y_0010101	1	1.6105	0.6761	0.499	-0.0052	0.0051	0.0026	0.0108	0.472727	1.61194	-0.0113028616488761	70178	73765	68562
c1hy_0110001	c3y_0010201	NA	NA	NA	NA	NA	NA	0.0026	9e-04	0.472727	0.130435	NA	70178	73913	68691
c1hy_0110001	c3y_0010301	0.4561	2.4213	0.1884	0.8506	-0.0067	0.005	0.0026	0.0018	0.472727	0.26087	-0.00802919089134882	70178	73913	68691
c1hy_0110001	c3y_0030002_checked	0.1321	0.2875	0.4595	0.6459	-0.0096	0.0054	0.0026	0.3134	0.472727	14.3105	-0.0166068197769441	70178	68106	66556
c1hy_0110001	c3y_0040001_1	-0.2135	1.1447	-0.1865	0.8521	0.0059	0.0047	0.0026	0.0083	0.472727	1.22059	0.00732869354530169	70178	64930	63248
c1hy_0110001	c3y_0040001_2	0.4391	1.0721	0.4096	0.6821	-0.0028	0.0045	0.0026	0.0111	0.472727	1.65672	-0.00555353147474627	70178	58162	56672
c1hy_0110001	c3y_0050001_1	-0.1163	0.6505	-0.1788	0.8581	0.0035	0.0054	0.0026	0.022	0.472727	3.18841	0.00489578158218173	70178	57865	56383
c1hy_0110001	c3y_0050001_2	0.0587	0.8979	0.0654	0.9478	0.0029	0.0051	0.0026	0.0089	0.472727	1.28986	0.00301002671325069	70178	57966	56476
c1hy_0110001	c3y_0050001_3	0.1856	0.4668	0.3977	0.6909	-0.0114	0.0051	0.0026	0.0435	0.472727	6.30435	-0.0144553340405807	70178	65178	63482
c1hy_0110001	c3y_0060001	-0.9979	1.4134	-0.706	0.4802	0.0039	0.0052	0.0026	0.0141	0.472727	1.98592	0.0102165947618793	70178	73913	68691
c1hy_0110001	c3y_0082101	0.2084	0.4887	0.4265	0.6697	-0.0014	0.0056	0.0026	0.0477	0.472727	5.54651	-0.00388749086370784	70178	73913	68691
c1hy_0110001	c3y_0082102	0.2647	0.5008	0.5287	0.597	-6e-04	0.0056	0.0026	0.0549	0.472727	6.16854	-0.00390521189997495	70178	73913	68691
c1hy_0110001	c3y_0091001	0.794	1.0471	0.7583	0.4483	0.0169	0.0053	0.0026	0.0302	0.472727	3.51163	0.0108627969946612	70178	73913	68691
c1hy_0110001	c3y_0091101	0.4482	0.6133	0.7308	0.4649	0.1183	0.0049	0.0026	0.0405	0.472727	4.55056	0.122089644955875	70178	73913	68691
c1hy_0110001	c3y_0091201	1	1.4011	0.8804	0.3786	0.0289	0.0053	0.0026	0.0365	0.472727	4.29412	0.0186511840612621	70178	73913	68691
c1hy_0110001	c3y_0091301	NA	NA	NA	NA	NA	NA	0.0026	0.0013	0.472727	0.19403	NA	70178	72761	67641
c1hy_0110001	c3y_0091401	-0.7522	1.1927	-0.6307	0.5282	0.0221	0.0045	0.0026	0.0113	0.472727	1.66176	0.0274395974682212	70178	73913	68691
c1hy_0110001	c3y_0091501	0.1234	0.8629	0.143	0.8863	0.0127	0.0049	0.0026	0.0102	0.472727	1.47826	0.0127620137538347	70178	73913	68691
c1hy_0110001	c3y_0092801	NA	NA	NA	NA	-0.0081	0.0046	0.0026	-0.0066	0.472727	-0.985075	NA	70178	73913	68691
c1hy_0110001	c3y_0092901	1	2.9937	0.5935	0.5528	-0.0055	0.0052	0.0026	0.0044	0.472727	0.733333	-0.0118177018715359	70178	73913	68691
c1hy_0110001	c3y_0093001	-1	2.4871	-0.7278	0.4667	0.0169	0.0047	0.0026	0.0063	0.472727	0.969231	0.0251572175767282	70178	73913	68691
c1hy_0110001	c3y_0093401	NA	NA	NA	NA	0.0083	0.0049	0.0026	-0.0078	0.472727	-1.2381	NA	70178	73913	68691
c1hy_0110001	c3y_0094701	NA	NA	NA	NA	0.0112	0.0043	0.0026	-0.0024	0.472727	-0.428571	NA	70178	73913	68691
c1hy_0110001	c3y_0095301	0.0929	1.05	0.0885	0.9295	0.0027	0.0049	0.0026	0.0063	0.472727	1.05	0.0024658925953985	70178	73913	68691
c1hy_0110001	c3y_0095401	-0.4871	1.4536	-0.3351	0.7376	0.0166	0.0047	0.0026	0.0044	0.472727	0.6875	0.0191448019939643	70178	73679	68482
c1hy_0110001	c3y_0100101	1	2.2807	0.7129	0.4759	0.0032	0.0054	0.0026	0.0062	0.472727	0.861111	-0.00317611704567512	70178	73406	68230
c1hy_0110001	c3y_0100102	1	1.523	0.6605	0.509	0.0055	0.0054	0.0026	0.0087	0.472727	1.19178	0.0010089449696092	70178	73369	68193
c1hy_0110001	c3y_0100201	-1	15.2305	-0.2187	0.8269	0.0378	0.0049	0.0026	0.0014	0.472727	0.2	0.0462362460283895	70178	73310	68143
c1hy_0110001	c3y_0100301b	0.5165	1.486	0.3476	0.7281	0.0098	0.0049	0.0026	0.0041	0.472727	0.554054	0.00878431192160037	70178	65161	63470
c1hy_0110001	c3y_0110001_3	1	1.376	0.8559	0.392	0.0914	0.0048	0.0026	0.0212	0.472727	2.90411	0.0896223562610534	70178	65276	63581
c1hy_0110001	c3y_0110101	0.8457	1.0034	0.8429	0.3993	0.0957	0.005	0.0026	0.0383	0.472727	5.17568	0.0944378716267448	70178	73011	67871
c1hy_0110001	c3y_0110201	1	1.6513	0.8998	0.3682	0.121	0.0047	0.0026	0.0182	0.472727	2.56338	0.118100918893238	70178	73629	68438
c1hy_0110001	c3y_0110301	1	1.7098	0.8734	0.3824	0.0918	0.0044	0.0026	0.0184	0.472727	2.48649	0.0872610974938592	70178	73224	68073
c1hy_0110001	c3y_0110501_3	1	3.8022	0.4271	0.6693	0.051	0.0046	0.0026	0.0021	0.472727	0.368421	0.0506652564271463	70178	65158	63464
c1hy_0110001	c3y_0110601	1	1.8122	0.8479	0.3965	0.0574	0.0047	0.0026	0.0151	0.472727	2.09722	0.0512180244778029	70178	73371	68202
c1hy_0110001	c3y_0110701	1	1.3563	0.7659	0.4437	0.0767	0.005	0.0026	0.0103	0.472727	1.51471	0.0759866112928384	70178	73012	67889
c1hy_0110001	c3y_0110801	1	1.9092	0.5796	0.5622	0.0573	0.0049	0.0026	0.0044	0.472727	0.666667	0.0582029323268245	70178	69911	65005
c1hy_0110001	c3y_0112001_3	NA	NA	NA	NA	0.0179	0.0047	0.0026	-0.0015	0.472727	-0.254237	NA	70178	65225	63533
c1hy_0110001	c3y_0113501_2	1	3.152	0.6321	0.5273	0.0101	0.0051	0.0026	0.0043	0.472727	0.661538	0.00412552022391776	70178	65006	63324
c1hy_0110001	c3y_0113501_3	NA	NA	NA	NA	0.0261	0.0048	0.0026	-0.0015	0.472727	-0.217391	NA	70178	64549	62875
c1hy_0110001	c3y_0114001_2	0.175	1.3067	0.1339	0.8935	0.0399	0.0049	0.0026	0.0042	0.472727	0.591549	0.0422862926433793	70178	64521	62847
c1hy_0110001	c3y_0114001_3	NA	NA	NA	NA	0.0022	0.0047	0.0026	-0.0047	0.472727	-0.783333	NA	70178	65089	63396
c1hy_0110001	c3y_0114501_2	NA	NA	NA	NA	-0.0039	0.0051	0.0026	-0.0038	0.472727	-0.666667	NA	70178	65141	63450
c1hy_0110001	c3y_0115001_2	0.4246	0.8469	0.5013	0.6162	0.0201	0.0054	0.0026	0.0175	0.472727	2.46479	0.0187794063695168	70178	64938	63246
c1hy_0110001	c3y_0115001_3	0.3073	2.722	0.1129	0.9101	0.0151	0.0053	0.0026	0.0016	0.472727	0.231884	0.0155210457504689	70178	64929	63250
c1hy_0110001	c3y_0116001	-0.8982	1.6387	-0.5481	0.5836	0.0766	0.0053	0.0026	0.0083	0.472727	1.53704	0.0863892800644161	70178	71276	66273
c1hy_0110001	c3y_0116101	NA	NA	NA	NA	0.0764	0.005	0.0026	-0.0068	0.472727	-1.0625	NA	70178	56592	52403
c1hy_0110001	c3y_0116102	-0.9467	1.5249	-0.6208	0.5347	0.0482	0.005	0.0026	0.0096	0.472727	1.43284	0.0557794848347887	70178	73388	68214
c1hy_0110001	c3y_0120001	-0.1205	0.4508	-0.2674	0.7892	0.0223	0.0048	0.0026	0.0525	0.472727	5.41237	0.0254996726973098	70178	73913	68691
c1hy_0110001	c3y_0130001	0.7028	0.8626	0.8147	0.4152	0.0161	0.0052	0.0026	0.0375	0.472727	4.03226	0.0101459729827562	70178	73913	68691
c1hy_0110001	c3y_0130101	0.4317	0.6149	0.7022	0.4826	0.0192	0.0051	0.0026	0.0494	0.472727	4.94	0.0156496332765658	70178	73913	68691
c1hy_0110001	c3y_0130201	0.3642	0.6365	0.5722	0.5672	0.0149	0.0046	0.0026	0.0303	0.472727	3.06061	0.0125982855061118	70178	73913	68691
c1hy_0110001	c3y_0130301	1	2.2502	0.7029	0.4821	0.0041	0.0048	0.0026	0.0068	0.472727	0.957746	-0.00236257942442111	70178	73913	68691
c1hy_0110001	c3y_0140001	0.8289	1.0282	0.8061	0.4202	0.0182	0.0052	0.0026	0.037	0.472727	4.5122	0.0111753511996645	70178	73913	68691
c1hy_0110001	c3y_0150001	0.4493	0.9118	0.4928	0.6222	0.0309	0.0049	0.0026	0.013	0.472727	1.9697	0.0300205399521405	70178	73913	68691
c1hy_0110001	c3y_0160001	0.8954	1.3699	0.6536	0.5133	0.028	0.0051	0.0026	0.0064	0.472727	0.914286	0.0262560348126011	70178	71709	66676
c1hy_0110001	c3y_0170001	1	1.1824	0.9059	0.365	0.0344	0.0053	0.0026	0.0523	0.472727	5.50526	0.0243124118829825	70178	73656	68456
c1hy_0110001	c3y_0180001	1	1.2011	0.9026	0.3667	0.0321	0.0052	0.0026	0.0483	0.472727	4.97938	0.022074166409835	70178	73913	68691
c1hy_0110001	c3y_0180101	0.7279	0.8193	0.8885	0.3743	0.0353	0.0054	0.0026	0.0516	0.472727	5.54839	0.0293857623240758	70178	73913	68691
c1hy_0110001	c3y_0180401	0.0524	0.6084	0.0861	0.9314	0.0356	0.0044	0.0026	0.0188	0.472727	2.57534	0.0373606138654888	70178	73913	68691
c1hy_0110001	c3y_0190001	0.8739	0.9938	0.8793	0.3792	0.0425	0.005	0.0026	0.0383	0.472727	3.94845	0.0362900020730073	70178	70862	67711
c1hy_0110001	c3y_0200001	0.9241	1.0453	0.884	0.3767	0.0266	0.0047	0.0026	0.0633	0.472727	6.52577	0.016388508694315	70178	70902	67748
c1hy_0110001	c3y_0210001	1	1.7612	0.8017	0.4228	0.0228	0.005	0.0026	0.0101	0.472727	1.48529	0.0165998808056719	70178	70984	67815
c1hy_0110001	c3y_0220001	1	1.9296	0.7969	0.4255	0.0213	0.005	0.0026	0.0091	0.472727	1.35821	0.0147791527757032	70178	70954	67789
c1hy_0110001	c3y_0220101	0.5382	0.8651	0.6221	0.5339	0.0149	0.0045	0.0026	0.0133	0.472727	1.84722	0.0197668381259986	70178	33377	31664
c1hy_0110001	c3y_0220201	0.7382	1.6823	0.4388	0.6608	0.0241	0.0048	0.0026	0.0047	0.472727	0.723077	0.0227201029471794	70178	70204	67080
c1hy_0110001	c3y_0220202	1	14.9782	0.2152	0.8296	0.0237	0.0048	0.0026	0.0014	0.472727	0.215385	0.0185349840504294	70178	71075	67912
c1hy_0110001	c3y_0220203	1	3.0978	0.7006	0.4836	0.0153	0.0046	0.0026	0.0044	0.472727	0.733333	0.00862348394687929	70178	70887	67727
c1hy_0110001	c3y_0220204	NA	NA	NA	NA	0.0246	0.0052	0.0026	-2e-04	0.472727	-0.03125	NA	70178	70804	67657
c1hy_0110001	c3y_0220205	NA	NA	NA	NA	NA	NA	0.0026	8e-04	0.472727	0.115942	NA	70178	70894	67738
c1hy_0110001	c3y_0220206	1	6.1717	0.4942	0.6212	0.0103	0.0045	0.0026	0.0024	0.472727	0.363636	0.0031282438366227	70178	70705	67561
c1hy_0110001	c3y_0220207	NA	NA	NA	NA	NA	NA	0.0026	6e-04	0.472727	0.101695	NA	70178	70761	67616
c1hy_0110001	c3y_0220208	NA	NA	NA	NA	0.0108	0.0049	0.0026	-0.0032	0.472727	-0.533333	NA	70178	70928	67769
c1hy_0110001	c3y_0220209	1	1.3697	0.8511	0.3947	0.0133	0.0051	0.0026	0.0158	0.472727	2.46875	0.00643391592238478	70178	70926	67769
c1hy_0110001	c3y_0220210	0.7765	2.1165	0.3669	0.7137	0.0148	0.0051	0.0026	0.0023	0.472727	0.370968	0.0135619301855648	70178	70733	67589
c1hy_0110001	c3y_0220211	NA	NA	NA	NA	0.0184	0.0049	0.0026	-0.003	0.472727	-0.517241	NA	70178	70303	67188
c1hy_0110001	c3y_0220212	NA	NA	NA	NA	0.0123	0.0048	0.0026	-0.0047	0.472727	-0.746032	NA	70178	69835	66773
c1hy_0110001	c3y_0230001	1	3.9264	0.8155	0.4148	0.001	0.0048	0.0026	0.0066	0.472727	1.1	-0.0122726686862644	70178	69963	66889
c1hy_0110001	c3y_0240001	0.5016	0.8021	0.6254	0.5317	-0.0181	0.0049	0.0026	0.031	0.472727	4.49275	-0.0238536744493371	70178	70084	66995
c1hy_0110001	c3y_0250001	0.5215	0.9222	0.5655	0.5717	-0.0089	0.0045	0.0026	0.0162	0.472727	2.38235	-0.012776738737124	70178	70830	67676
c1hy_0110001	c3y_0260001	-0.204	0.5115	-0.3989	0.69	0.0144	0.0045	0.0026	0.0292	0.472727	4.17143	0.0170644717428539	70178	70695	67555
c1hy_0110001	c3y_0270101	0.2235	0.7546	0.2962	0.7671	0.0032	0.0049	0.0026	0.0156	0.472727	2.32836	0.00194525416119006	70178	70089	66975
c1hy_0110001	c3y_0270201	-1	2.0449	-0.503	0.615	-6e-04	0.0052	0.0026	0.0052	0.472727	0.732394	0.00316852788421604	70178	70710	67563
c1hy_0110001	c3y_0270301	-0.4041	1.0444	-0.3869	0.6988	0.0094	0.0048	0.0026	0.01	0.472727	1.53846	0.0119417612787773	70178	70615	67482
c1hy_0110001	c3y_0270401	-0.0872	0.4734	-0.1843	0.8538	-9e-04	0.0047	0.0026	0.0359	0.472727	4.72368	-9.73113264515141e-05	70178	70773	67628
c1hy_0110001	c3y_0270501	0.2852	0.6476	0.4404	0.6597	0.0048	0.0047	0.0026	0.0215	0.472727	3.02817	0.00290122788768975	70178	70889	67732
c1hy_0110001	c3y_0270601	NA	NA	NA	NA	-0.001	0.0051	0.0026	-0.0051	0.472727	-0.822581	NA	70178	70839	67685
c1hy_0110001	c3y_0280101	0.0452	0.6238	0.0725	0.9422	0.0097	0.0046	0.0026	0.0197	0.472727	2.9403	0.00990767761873129	70178	70610	67470
c1hy_0110001	c3y_0280201b	-1	2.2368	-0.5826	0.5602	0.0077	0.0051	0.0026	0.0051	0.472727	0.689189	0.0130312989970911	70178	64642	62970
c1hy_0110001	c3y_0280301b	NA	NA	NA	NA	-2.2759e-05	0.0046	0.0026	-0.0041	0.472727	-0.602941	NA	70178	65201	63509
c1hy_0110001	c3y_0280501b	-0.6449	1.2005	-0.5371	0.5912	0.0045	0.0046	0.0026	0.0089	0.472727	1.27143	0.0080101341163834	70178	63328	61704
c1hy_0110001	c3y_0280601b	-0.4529	1.3819	-0.3277	0.7431	0.0166	0.0048	0.0026	0.0065	0.472727	0.866667	0.019679700745833	70178	64852	63169
c1hy_0110001	c3y_0280901b	NA	NA	NA	NA	0.0025	0.0049	0.0026	-0.0038	0.472727	-0.520548	NA	70178	65500	63421
c1hy_0110001	c3y_0290001	-0.7662	1.0924	-0.7014	0.4831	0.0061	0.0047	0.0026	0.0146	0.472727	2.08571	0.0111682891361311	70178	70903	67748
c1hy_0110001	c3y_0300001	0.0394	0.8282	0.0476	0.962	8e-04	0.0049	0.0026	0.0111	0.472727	1.68182	0.000627426761247914	70178	70580	67446
c1hy_0110001	c3y_0300002	0.605	1.0413	0.581	0.5612	0.0062	0.0055	0.0026	0.0142	0.472727	1.97222	0.00280495656279133	70178	70875	67714
c1hy_0110001	c3y_0300101	0.6892	0.9562	0.7208	0.4711	0.0054	0.005	0.0026	0.0207	0.472727	3.04412	0.000577181614396104	70178	70806	67653
c1hy_0110001	c3y_0300201	-0.357	0.8342	-0.4279	0.6687	0.0132	0.0051	0.0026	0.0152	0.472727	2.23529	0.0161223400722552	70178	71000	67842
c1hy_0110001	c3y_0310001	-0.0723	0.8424	-0.0859	0.9316	9.5475e-05	0.0046	0.0026	0.0107	0.472727	1.78333	0.000483897537506968	70178	71029	67861
c1hy_0110001	c3y_0320001	-1	2.3853	-0.7133	0.4756	0.0078	0.0046	0.0026	0.0059	0.472727	0.893939	0.0148725821133846	70178	70444	67331
c1hy_0110001	c3y_0330001	-1	1.5918	-0.6633	0.5071	0.0059	0.0052	0.0026	0.0077	0.472727	1.22222	0.0109508001750056	70178	70238	67137
c1hy_0110001	c3y_0350001	0.7032	1.1749	0.5985	0.5495	-0.0038	0.0049	0.0026	0.0107	0.472727	1.62121	-0.00770926804293703	70178	71187	68015
c1hy_0110001	c3y_0420001	-1	2.477	-0.6864	0.4924	0.0041	0.0052	0.0026	0.005	0.472727	0.78125	0.0104272153491706	70178	71319	68136
c1hy_0110001	c3y_0430001	0.0253	0.456	0.0555	0.9557	-0.0017	0.0051	0.0026	0.0375	0.472727	5.13699	-0.00205649447779727	70178	71319	68136
c1hy_0110001	c3y_0450001	-0.1827	0.4824	-0.3787	0.7049	4e-04	0.0047	0.0026	0.0413	0.472727	5.36364	0.00236081157026008	70178	71319	68136
c1hy_0110001	c3y_0460101	-0.0283	0.5438	-0.052	0.9585	-0.0073	0.0052	0.0026	0.0315	0.472727	3.98734	-0.00745137971884398	70178	71319	68136
c1hy_0110001	c3y_0460401	NA	NA	NA	NA	NA	NA	0.0026	0.0015	0.472727	0.227273	NA	70178	71319	68136
c1hy_0110001	c3y_0490001	NA	NA	NA	NA	0.0108	0.0046	0.0026	-0.0032	0.472727	-0.52459	NA	70178	71319	68136
c1hy_0110001	c3y_0500001	NA	NA	NA	NA	NA	NA	0.0026	0.0013	0.472727	0.203125	NA	70178	71319	68136
c1hy_0110001	c3y_0510001	NA	NA	NA	NA	0.0085	0.0049	0.0026	-0.0015	0.472727	-0.234375	NA	70178	71319	68136
c1hy_0110001	c3y_0510002	1	1.6952	0.769	0.4419	-8e-04	0.0052	0.0026	0.0094	0.472727	1.44615	-0.00731918958388072	70178	71319	68136
c1hy_0110001	c3y_0510003	NA	NA	NA	NA	0.0019	0.0052	0.0026	-0.0024	0.472727	-0.358209	NA	70178	71319	68136
c1hy_0110001	c3y_0510004	-0.0098	0.6711	-0.0146	0.9883	0.0135	0.005	0.0026	0.0182	0.472727	2.8	0.0151188179495334	70178	63050	60294
c1hy_0110001	c3y_0520001	0.5197	1.2014	0.4326	0.6653	-0.0069	0.0052	0.0026	0.0072	0.472727	1.01408	-0.00995135002602976	70178	62212	59566
c1hy_0110001	c3y_0520101	0.0881	1.0025	0.0879	0.93	-0.0027	0.0053	0.0026	0.0076	0.472727	1.11765	-0.00342530884957387	70178	61296	58711
c1hy_0110001	c3y_0520201	NA	NA	NA	NA	-7e-04	0.0048	0.0026	-0.0021	0.472727	-0.318182	NA	70178	71319	68136
c1hy_0110001	c3y_0530001	0.696	1.2517	0.5561	0.5782	0.0017	0.0054	0.0026	0.01	0.472727	1.36986	-0.0017951144230506	70178	71319	68136
c1hy_0110001	c3y_0530002	-0.1678	0.7706	-0.2178	0.8276	0.0186	0.0047	0.0026	0.0168	0.472727	2.33333	0.0206221050275494	70178	71319	68136
c1hy_0110001	c3y_0530003	NA	NA	NA	NA	-0.0052	0.0048	0.0026	-0.0034	0.472727	-0.576271	NA	70178	71319	68136
c1hy_0110001	c3y_0530004	NA	NA	NA	NA	-0.0015	0.0056	0.0026	-0.0013	0.472727	-0.191176	NA	70178	71319	68136
c1hy_0110001	c3y_0540001	NA	NA	NA	NA	-0.0053	0.0049	0.0026	-0.006	0.472727	-0.952381	NA	70178	71319	68136
c1hy_0110001	c3y_0540002	NA	NA	NA	NA	-0.0026	0.0049	0.0026	-0.0151	0.472727	-2.35938	NA	70178	71319	68136
c1hy_0110001	c3y_0540003	1	1.8721	0.7471	0.455	-9e-04	0.0045	0.0026	0.0086	0.472727	1.22857	-0.00759096496847642	70178	71319	68136
c1hy_0110001	c3y_0540004	1	1.5324	0.7917	0.4285	-0.0094	0.0048	0.0026	0.0227	0.472727	3.28986	-0.0193259081194988	70178	71319	68136
c1hy_0110001	c3y_0550001	1	2.7913	0.705	0.4808	0.0027	0.0047	0.0026	0.0055	0.472727	0.808824	-0.00465749341616834	70178	71319	68136
c1hy_0110001	c3y_0560001	1	3.3499	0.3276	0.7432	-0.0123	0.005	0.0026	0.0019	0.472727	0.287879	-0.0152450368698451	70178	71319	68136
c1hy_0110001	c3y_0570001	-1	1.7151	-0.7591	0.4478	-0.004	0.0044	0.0026	0.0135	0.472727	2.01493	0.00358884875545449	70178	71319	68136
c1hy_0110001	c3y_0570002	-1	2.9256	-0.6674	0.5045	0.0091	0.005	0.0026	0.0049	0.472727	0.742424	0.0166469424606512	70178	68796	65759
c1hy_0110001	c3y_0570003	1	2.6929	0.648	0.517	0.0045	0.0047	0.0026	0.0045	0.472727	0.681818	-0.00130104863193077	70178	71319	68136
c1hy_0110001	c3y_0570004	0.0595	0.7743	0.0768	0.9387	0.0065	0.0055	0.0026	0.0158	0.472727	2.32353	0.00642691789679915	70178	71319	68136
c1hy_0110001	c3y_0580001	0.988	1.833	0.539	0.5899	-0.0044	0.0049	0.0026	0.0167	0.472727	1.19286	-0.0111871072530454	70178	71319	68136
c1hy_0110001	c3y_0580002	-0.7664	1.2079	-0.6344	0.5258	0.0079	0.0051	0.0026	0.0096	0.472727	1.35211	0.0121054897817239	70178	71319	68136
c1hy_0110001	c3y_0580003	-1	5.0941	-0.7473	0.4549	0.0043	0.0048	0.0026	0.0062	0.472727	0.911765	0.0198370408813227	70178	71319	68136
c1hy_0110001	c3y_0580004	-0.383	0.8463	-0.4525	0.6509	-5e-04	0.005	0.0026	0.0144	0.472727	1.89474	0.00184002756658128	70178	71319	68136
c1hy_0110001	c3y_0590001	1	1.6307	0.6707	0.5024	-0.004	0.0049	0.0026	0.0118	0.472727	1.66197	-0.010285909615768	70178	71319	68136
c1hy_0110001	c3y_0590002	-0.8911	1.2318	-0.7234	0.4694	0.0027	0.0047	0.0026	0.0108	0.472727	1.61194	0.00757624765038372	70178	71319	68136
c1hy_0110001	c3y_0590003	0.769	2.4527	0.3135	0.7539	0.0013	0.0048	0.0026	0.0067	0.472727	0.848101	-0.0018684874686901	70178	71319	68136
c1hy_0110001	c3y_0590004	-0.6513	1.5837	-0.4112	0.6809	0.0086	0.0047	0.0026	0.0048	0.472727	0.648649	0.0112720182445331	70178	71319	68136
c1hy_0110001	c3y_0590005	-0.0257	0.8905	-0.0289	0.977	-0.0048	0.0045	0.0026	0.0082	0.472727	1.28125	-0.0048916497053461	70178	71319	68136
c1hy_0110001	c3y_0590006	NA	NA	NA	NA	-0.0012	0.005	0.0026	-0.0119	0.472727	-2.01695	NA	70178	71319	68136
c1hy_0110001	c3y_0590007	-0.5824	1.1874	-0.4905	0.6238	0.0053	0.0052	0.0026	0.0083	0.472727	1.22059	0.00825354869840918	70178	71319	68136
c1hy_0110001	c3y_0600101_1	NA	NA	NA	NA	-0.0032	0.0051	0.0026	-0.01	0.472727	-1.5625	NA	70178	62797	61195
c1hy_0110001	c3y_0600101_2	NA	NA	NA	NA	NA	NA	0.0026	0.001	0.472727	0.15625	NA	70178	65376	63670
c1hy_0110001	c3y_0600101_3	NA	NA	NA	NA	0.002	0.0055	0.0026	-0.0012	0.472727	-0.181818	NA	70178	65376	63670
c1hy_0110001	c3y_0600101_4	NA	NA	NA	NA	0.0014	0.005	0.0026	-0.0052	0.472727	-0.787879	NA	70178	65376	63670
c1hy_0110001	c3y_0600201	0.0314	0.896	0.0351	0.972	0.0057	0.0046	0.0026	0.0099	0.472727	1.54688	0.00579531233217135	70178	71319	68136
c1hy_0110001	c3y_0600202	NA	NA	NA	NA	0.0109	0.0052	0.0026	-0.0015	0.472727	-0.245902	NA	70178	71319	68136
c1hy_0110001	c3y_0600301	NA	NA	NA	NA	0.0013	0.0048	0.0026	-0.004	0.472727	-0.625	NA	70178	71319	68136
c1hy_0110001	c3y_0610001	-0.15	0.8848	-0.1695	0.8654	0.0068	0.0043	0.0026	0.0086	0.472727	1.34375	0.00781358584412202	70178	71319	68136
c1hy_0110001	c3y_0611001	0.0316	0.9921	0.0318	0.9746	0.0103	0.0047	0.0026	0.0081	0.472727	1.15714	0.0106063475012227	70178	71319	68136
c1hy_0110001	c3y_0611101	-0.376	1.8199	-0.2066	0.8363	0.0086	0.0044	0.0026	0.0025	0.472727	0.396825	0.00991334931296021	70178	71319	68136
c1hy_0110001	c3y_0611201	NA	NA	NA	NA	NA	NA	0.0026	9e-04	0.472727	0.125	NA	70178	71319	68136
c1hy_0110001	c3y_0611301	1	1.5681	0.7669	0.4431	-0.0019	0.0047	0.0026	0.0124	0.472727	1.96825	-0.0088677984955243	70178	71319	68136
c1hy_0110001	c3y_0611401	-0.8848	1.7184	-0.5149	0.6066	0.0057	0.005	0.0026	0.0054	0.472727	0.857143	0.00928621685683853	70178	70932	67775
c1hy_0110001	c3y_0611501	0.3478	1.5569	0.2234	0.8232	6e-04	0.0048	0.0026	0.0038	0.472727	0.584615	-0.000470534602176187	70178	71021	67862
c1hy_0110001	c3y_0611601	NA	NA	NA	NA	-0.0019	0.0048	0.0026	-0.0069	0.472727	-1.1129	NA	70178	70753	67601
c1hy_0110001	c3y_0620001	0.2475	0.9952	0.2487	0.8036	0.0046	0.0052	0.0026	0.0089	0.472727	1.36923	0.00362397124777647	70178	70787	67634
c1hy_0110001	c3y_0620101	0.0098	0.5996	0.0164	0.9869	-0.0031	0.0049	0.0026	0.0235	0.472727	3.4058	-0.0033518660789424	70178	70749	67599
c1hy_0110001	c3y_0620201	-1	1.8978	-0.5403	0.589	0.008	0.0049	0.0026	0.0055	0.472727	0.887097	0.0122543912264294	70178	70959	67798
c1hy_0110001	c3y_0620301	0.4831	1.0386	0.4651	0.6418	-0.0018	0.005	0.0026	0.0119	0.472727	1.77612	-0.0045894618744534	70178	71319	68136
c1hy_0110001	c3y_0630001	0.1682	0.5639	0.2983	0.7655	-0.0078	0.0049	0.0026	0.0247	0.472727	3.43056	-0.00957805168688508	70178	71319	68136
c1hy_0110001	c3y_0631001	1	1.8372	0.7758	0.4379	-0.0178	0.0047	0.0026	0.0118	0.472727	1.61644	-0.0265681377770933	70178	71319	68136
c1hy_0110001	c3y_0631101	0.0855	0.7821	0.1093	0.913	0.0019	0.0049	0.0026	0.0114	0.472727	1.96552	0.00151794238394438	70178	71319	68136
c1hy_0110001	c3y_0631201	-0.5858	1.4332	-0.4088	0.6827	6e-04	0.005	0.0026	0.0059	0.472727	0.951613	0.00292980343404372	70178	71319	68136
c1hy_0110001	c3y_0631401	-1	1.2894	-0.8094	0.4183	0.007	0.0046	0.0026	0.0221	0.472727	3.25	0.0153702164462806	70178	71319	68136
c1hy_0110001	c3y_asq_acomu	-0.3504	0.5841	-0.5998	0.5486	-0.0049	0.0049	0.0026	0.0538	0.472727	6.725	-0.00077799022049896	70178	70178	70178
c1hy_0110001	c3y_asq_bgm	-0.5625	0.7638	-0.7365	0.4615	-0.0108	0.005	0.0026	0.05	0.472727	5.88235	-0.00450632966039699	70178	70178	70178
c1hy_0110001	c3y_asq_cfm	-0.7792	1.0249	-0.7603	0.4471	0.0026	0.0052	0.0026	0.0484	0.472727	6.36842	0.01164091926247	70178	70178	70178
c1hy_0110001	c3y_asq_dproblem	-0.0138	0.4275	-0.0322	0.9743	-0.0016	0.0051	0.0026	0.0531	0.472727	6.39759	-0.00147954195539715	70178	70178	70178
c1hy_0110001	c3y_asq_epersonal	-0.2887	0.5484	-0.5264	0.5986	-0.0044	0.0053	0.0026	0.0544	0.472727	6.55422	-0.00116240810642442	70178	68351	66794
c1hy_0110001	c3y_asq_total	-0.3845	0.6197	-0.6204	0.535	-0.0033	0.0053	0.0026	0.0674	0.472727	8.53165	0.00162684338751306	70178	65763	63672
c1hy_0110001	c3y_bed_time	-1	1.3219	-0.7662	0.4436	0.0163	0.0051	0.0026	0.0309	0.472727	4.29167	0.0273462899860876	70178	61675	60223
c1hy_0110001	c3y_bmi	0.1616	0.3136	0.5153	0.6064	-0.0135	0.0054	0.0026	0.2654	0.472727	15.7976	-0.0217866541528364	70178	65763	63672
c1hy_0110001	c3y_nap_count	-0.9957	1.2283	-0.8107	0.4176	-0.0032	0.0047	0.0026	0.0206	0.472727	3.12121	0.00383271819771421	70178	61560	60113
c1hy_0110001	c3y_night_wake_up_count	-0.0828	0.6219	-0.1331	0.8941	2e-04	0.005	0.0026	0.0214	0.472727	2.77922	0.000846489262545503	70178	61568	60120
c1hy_0110001	c3y_sleep_time_day	-1	1.8631	-0.8616	0.3889	0.0043	0.0047	0.0026	0.0233	0.472727	3.32857	0.0174212036651516	70178	61589	60137
c1hy_0110001	c3y_sleep_time_night	0.0013	0.4755	0.0027	0.9979	-0.0072	0.0048	0.0026	0.0351	0.472727	4.94366	-0.00803464987960752	70178	61610	60159
c1hy_0110001	c3y_total_sleep_time	-1	2.4823	-0.8624	0.3885	-0.0011	0.0049	0.0026	0.0118	0.472727	1.84375	0.01072632738564	70178	61048	59617
c1hy_0110001	c3y_wake_up_time	-0.4013	0.5805	-0.6913	0.4894	0.0085	0.0051	0.0026	0.0777	0.472727	9.03488	0.0164332387355548	70178	52611	51353
c1hy_0110001	c4y_0010101	0.9094	1.4463	0.6288	0.5295	-0.0082	0.0047	0.0026	0.0097	0.472727	1.34722	-0.0128522858708653	70178	70072	70072
c1hy_0110001	c4y_0010201	NA	NA	NA	NA	NA	NA	0.0026	0.0012	0.472727	0.179104	NA	70178	70178	70178
c1hy_0110001	c4y_0010301	-0.6422	1.039	-0.6181	0.5365	0.0014	0.0049	0.0026	0.0124	0.472727	1.74648	0.00508462566532496	70178	70178	70178
c1hy_0110001	c4y_0030002	-0.0403	0.2124	-0.1898	0.8495	-0.0085	0.0058	0.0026	0.3831	0.472727	15.324	-0.00921473807797779	70178	70178	70178
c1hy_0110001	c4y_0042101	-0.3769	0.5978	-0.6304	0.5284	-7e-04	0.0049	0.0026	0.0484	0.472727	5.31868	0.0036213232534392	70178	70178	70178
c1hy_0110001	c4y_0042102b	-0.2391	0.4954	-0.4827	0.6293	-0.0015	0.005	0.0026	0.0495	0.472727	5.625	0.00114390017680503	70178	65121	63428
c1hy_0110001	c4y_0051001	1	1.7794	0.8644	0.3874	0.015	0.0056	0.0026	0.0331	0.472727	3.48421	0.000745597411083943	70178	70178	70178
c1hy_0110001	c4y_0051101	0.8495	1.0061	0.8443	0.3985	0.1027	0.0052	0.0026	0.0364	0.472727	4.33333	0.0963282326415543	70178	70178	70178
c1hy_0110001	c4y_0051201	1	1.3651	0.8781	0.3799	0.0242	0.0054	0.0026	0.0432	0.472727	4.45361	0.0117669263073828	70178	70178	70178
c1hy_0110001	c4y_0051301	-0.207	1.0727	-0.193	0.847	0.0244	0.0045	0.0026	0.0069	0.472727	1.01471	0.0253974585978401	70178	70178	70178
c1hy_0110001	c4y_0051401	-1	3.1073	-0.7923	0.4282	0.0208	0.005	0.0026	0.0091	0.472727	1.3	0.0329685900241526	70178	70178	70178
c1hy_0110001	c4y_0051501	-0.4131	0.8235	-0.5017	0.6159	0.0295	0.0048	0.0026	0.0178	0.472727	2.25316	0.0326442182579469	70178	70178	70178
c1hy_0110001	c4y_0053801	1	1.4556	0.7273	0.4671	-0.0077	0.0046	0.0026	0.0116	0.472727	1.78462	-0.0136109580559257	70178	70178	70178
c1hy_0110001	c4y_0053901	1	2.8919	0.7716	0.4404	-0.0046	0.005	0.0026	0.0078	0.472727	1.16418	-0.0147249044475615	70178	70178	70178
c1hy_0110001	c4y_0054001	1	1.9906	0.6826	0.4948	0.0101	0.0047	0.0026	0.0061	0.472727	0.953125	0.00470912317354677	70178	70178	70178
c1hy_0110001	c4y_0054401	0.4873	2.3188	0.2101	0.8336	0.0053	0.005	0.0026	0.0025	0.472727	0.378788	0.00406799729371008	70178	70178	70178
c1hy_0110001	c4y_0055701	-0.4955	0.7743	-0.6399	0.5222	3e-04	0.0046	0.0026	0.0227	0.472727	3.06757	0.00415948296486157	70178	70178	70178
c1hy_0110001	c4y_0056001	-0.9909	2.1931	-0.4518	0.6514	0.0091	0.0045	0.0026	0.0039	0.472727	0.629032	0.0122953216030268	70178	70178	70178
c1hy_0110001	c4y_0056101	-0.0146	0.7102	-0.0205	0.9836	0.0025	0.0046	0.0026	0.0125	0.472727	2.19298	0.00260291696086646	70178	70178	70178
c1hy_0110001	c4y_0056301	-1	2.3907	-0.7835	0.4334	0.0093	0.0051	0.0026	0.0099	0.472727	1.43478	0.0189209741687686	70178	70178	70178
c1hy_0110001	c4y_0056401	0.2306	1.0646	0.2166	0.8285	0.0112	0.0048	0.0026	0.0059	0.472727	0.880597	0.0103407873266333	70178	70178	70178
c1hy_0110001	c4y_0060101	0.7317	1.6365	0.4471	0.6548	0.0228	0.0046	0.0026	0.0046	0.472727	0.657143	0.0203427890952857	70178	70178	70178
c1hy_0110001	c4y_0060201	NA	NA	NA	NA	0.01	0.0052	0.0026	-4.8573e-05	0.472727	-0.00703957	NA	70178	70178	70178
c1hy_0110001	c4y_0060301b	-1	4.1295	-0.2858	0.775	0.0076	0.0047	0.0026	0.0017	0.472727	0.261538	0.0106254560018124	70178	65546	63470
c1hy_0110001	c4y_0070001_3	0.271	0.8708	0.3112	0.7556	0.0973	0.005	0.0026	0.0123	0.472727	1.5375	0.102745417105765	70178	65376	63670
c1hy_0110001	c4y_0070101	1	1.4101	0.8878	0.3747	0.0794	0.0052	0.0026	0.0342	0.472727	4.5	0.0688718515969336	70178	70178	70178
c1hy_0110001	c4y_0070201	0.8975	1.0778	0.8327	0.405	0.1154	0.0055	0.0026	0.0232	0.472727	3.13514	0.109852481312594	70178	70178	70178
c1hy_0110001	c4y_0070301	0.3398	0.822	0.4134	0.6793	0.0928	0.0052	0.0026	0.0171	0.472727	2.28	0.0918500769377333	70178	69564	69564
c1hy_0110001	c4y_0070501_3	1	4.1587	0.5513	0.5814	0.0502	0.0045	0.0026	0.0028	0.472727	0.444444	0.0473466468122168	70178	65376	63670
c1hy_0110001	c4y_0070601	0.2475	0.5913	0.4186	0.6755	0.058	0.0044	0.0026	0.0223	0.472727	3.32836	0.0568256925481856	70178	70178	70178
c1hy_0110001	c4y_0070701	1	1.5642	0.6454	0.5187	0.0632	0.0047	0.0026	0.0086	0.472727	1.26471	0.0587557398228236	70178	70178	70178
c1hy_0110001	c4y_0070801	NA	NA	NA	NA	0.0472	0.0048	0.0026	-9e-04	0.472727	-0.136364	NA	70178	69945	69945
c1hy_0110001	c4y_0073501_2	0.0523	0.5331	0.0981	0.9219	0.0151	0.0046	0.0026	0.0278	0.472727	3.97143	0.0158616621020336	70178	65376	63670
c1hy_0110001	c4y_0073501_3	NA	NA	NA	NA	0.0385	0.0049	0.0026	-0.0024	0.472727	-0.347826	NA	70178	65376	63670
c1hy_0110001	c4y_0074001_2	-0.8374	1.491	-0.5616	0.5744	0.036	0.0051	0.0026	0.0094	0.472727	1.25333	0.0426943622177228	70178	65376	63670
c1hy_0110001	c4y_0075001_2	1	9.4825	0.4309	0.6665	0.0089	0.0044	0.0026	0.0023	0.472727	0.315068	-0.000525063240256818	70178	65376	63670
c1hy_0110001	c4y_0075001_3	NA	NA	NA	NA	NA	NA	0.0026	0.0017	0.472727	0.257576	NA	70178	65376	63670
c1hy_0110001	c4y_0075501_2	1	13.3809	0.236	0.8135	0.0092	0.0051	0.0026	0.0019	0.472727	0.253333	0.00277631339147668	70178	65376	63670
c1hy_0110001	c4y_0075501_3	0.4996	1.1181	0.4469	0.655	0.0128	0.0047	0.0026	0.008	0.472727	1.17647	0.0113990350730529	70178	65376	63670
c1hy_0110001	c4y_0077001	1	1.3843	0.758	0.4485	0.068	0.0052	0.0026	0.0128	0.472727	1.72973	0.0625624909045443	70178	69905	69905
c1hy_0110001	c4y_0077101	1	3.6954	0.7206	0.4712	0.0693	0.0046	0.0026	0.0048	0.472727	0.761905	0.0602539044498111	70178	69899	69899
c1hy_0110001	c4y_0077102	0.9903	1.2716	0.7787	0.4361	0.0386	0.0052	0.0026	0.0182	0.472727	2.84375	0.032194458031109	70178	69921	69921
c1hy_0110001	c4y_0080001	0.0646	0.6721	0.0961	0.9235	-0.0082	0.005	0.0026	0.0192	0.472727	2.59459	-0.00889639202010738	70178	67798	67798
c1hy_0110001	c4y_0081001	0.3404	0.7323	0.4648	0.6421	0.0047	0.0048	0.0026	0.0209	0.472727	2.98571	0.00230312105237585	70178	67700	67700
c1hy_0110001	c4y_0090001	-0.8704	1.4034	-0.6202	0.5351	0.0054	0.0053	0.0026	0.0092	0.472727	1.31429	0.00980787106720451	70178	67822	67822
c1hy_0110001	c4y_0091001	NA	NA	NA	NA	0.0012	0.0046	0.0026	-0.0042	0.472727	-0.494118	NA	70178	69987	69987
c1hy_0110001	c4y_0100001	-1	3.6369	-0.7614	0.4464	0.0067	0.0053	0.0026	0.0062	0.472727	0.775	0.0179136079675761	70178	69842	69842
c1hy_0110001	c4y_0110001	-0.3424	0.5867	-0.5835	0.5596	0.0053	0.0051	0.0026	0.0425	0.472727	5.66667	0.00912036557930474	70178	69820	69820
c1hy_0110001	c4y_0120001	-0.1706	0.4312	-0.3955	0.6924	0.0087	0.0049	0.0026	0.0673	0.472727	6.23148	0.0113869348339406	70178	69759	69759
c1hy_0110001	c4y_0130001	-0.3446	0.5354	-0.6437	0.5198	1.3896e-05	0.0051	0.0026	0.0658	0.472727	6.38835	0.00468381022458787	70178	69954	69954
c1hy_0110001	c4y_0130102	NA	NA	NA	NA	NA	NA	0.0026	6e-04	0.472727	0.0909091	NA	70178	70178	70178
c1hy_0110001	c4y_0130103	-0.8729	1.2257	-0.7122	0.4763	-0.0047	0.005	0.0026	0.0159	0.472727	2.09211	0.000920953768314553	70178	70178	70178
c1hy_0110001	c4y_0130104	-0.5502	0.733	-0.7506	0.4529	0.0063	0.0052	0.0026	0.0529	0.472727	5.75	0.0131209812759611	70178	70178	70178
c1hy_0110001	c4y_0130105	0.6864	1.3196	0.5201	0.603	-0.0025	0.0049	0.0026	0.0078	0.472727	1.18182	-0.00562033197554656	70178	70178	70178
c1hy_0110001	c4y_0140001	-0.3941	0.6576	-0.5993	0.549	0.0013	0.0048	0.0026	0.0294	0.472727	3.45882	0.00482322691715477	70178	70178	70178
c1hy_0110001	c4y_0150001	0.2836	0.467	0.6071	0.5438	0.015	0.0052	0.0026	0.061	0.472727	6.0396	0.011809173841905	70178	70178	70178
c1hy_0110001	c4y_0160001	1	1.256	0.8586	0.3906	0.0173	0.0051	0.0026	0.0459	0.472727	4.25	0.00565781223211148	70178	70178	70178
c1hy_0110001	c4y_0160101	0.4591	0.6309	0.7277	0.4668	0.0218	0.0051	0.0026	0.0605	0.472727	4.80159	0.0165720196721622	70178	70178	70178
c1hy_0110001	c4y_0160201	0.8547	1.0376	0.8238	0.4101	0.0151	0.0051	0.0026	0.0354	0.472727	3.33962	0.00703485020600815	70178	70178	70178
c1hy_0110001	c4y_0160301	1	7.0542	0.3348	0.7377	0.0073	0.0047	0.0026	0.004	0.472727	0.449438	-0.000318595052891176	70178	70178	70178
c1hy_0110001	c4y_0170001	1	1.2302	0.8205	0.4119	0.0112	0.0055	0.0026	0.0358	0.472727	3.69072	0.00149033686682102	70178	70178	70178
c1hy_0110001	c4y_0180001	1	2.678	0.8114	0.4171	0.0108	0.0055	0.0026	0.0066	0.472727	0.942857	0.00180715863101525	70178	70178	70178
c1hy_0110001	c4y_0190001	NA	NA	NA	NA	NA	NA	0.0026	-1e-04	0.472727	-0.0140845	NA	70178	70178	70178
c1hy_0110001	c4y_0200001	0.6059	0.7759	0.7809	0.4349	0.0367	0.0054	0.0026	0.0431	0.472727	4.14423	0.0310009162124954	70178	70178	70178
c1hy_0110001	c4y_0210001	0.3334	0.5736	0.5813	0.5611	0.0382	0.0052	0.0026	0.0417	0.472727	4.04854	0.0355222353190089	70178	70178	70178
c1hy_0110001	c4y_0210101	0.5533	0.6966	0.7943	0.427	0.0361	0.0052	0.0026	0.0518	0.472727	4.7963	0.0307504438852399	70178	69309	69309
c1hy_0110001	c4y_0210401	-0.5433	1.0163	-0.5346	0.5929	0.0323	0.0053	0.0026	0.0183	0.472727	2.17857	0.0364895785223217	70178	69920	69920
c1hy_0110001	c4y_0220001	0.9631	1.0793	0.8924	0.3722	0.0335	0.0052	0.0026	0.0566	0.472727	5.44231	0.022550805982327	70178	69935	69935
c1hy_0110001	c4y_0230001	1	1.7643	0.8911	0.3729	0.0186	0.0048	0.0026	0.06	0.472727	5.45455	-0.00100162068073111	70178	69685	69685
c1hy_0110001	c4y_0240001	1	1.8877	0.6009	0.5479	0.0347	0.0047	0.0026	0.0051	0.472727	0.607143	0.030722497458424	70178	70038	70038
c1hy_0110001	c4y_0250001	1	2.5887	0.5648	0.5722	0.0354	0.0047	0.0026	0.0038	0.472727	0.493506	0.0311726268399935	70178	69125	69125
c1hy_0110001	c4y_0250101	0.1034	1.229	0.0841	0.933	0.0225	0.0046	0.0026	0.0043	0.472727	0.551282	0.0222515899322491	70178	70050	70050
c1hy_0110001	c4y_0250201	NA	NA	NA	NA	0.0159	0.005	0.0026	-0.0038	0.472727	-0.575758	NA	70178	69946	69946
c1hy_0110001	c4y_0250202	1	3.7891	0.7793	0.4358	0.0241	0.0049	0.0026	0.0067	0.472727	0.971014	0.011963478200978	70178	70249	69831
c1hy_0110001	c4y_0250203	1	3.6778	0.6806	0.4961	0.035	0.0051	0.0026	0.0045	0.472727	0.625	0.0306807943335742	70178	56798	56466
c1hy_0110001	c4y_0250204	1	1.6044	0.6876	0.4917	0.0303	0.0051	0.0026	0.0071	0.472727	1.01429	0.0257752692617147	70178	70596	70178
c1hy_0110001	c4y_0250205	0.5975	2.0728	0.2883	0.7731	0.0255	0.0048	0.0026	0.0022	0.472727	0.333333	0.0242049099651035	70178	70596	70178
c1hy_0110001	c4y_0250206	NA	NA	NA	NA	0.0253	0.0048	0.0026	-0.0072	0.472727	-1.10769	NA	70178	70596	70178
c1hy_0110001	c4y_0250207	0.4254	1.2507	0.3401	0.7338	0.0287	0.0045	0.0026	0.0055	0.472727	0.785714	0.0272872232167158	70178	70596	70178
c1hy_0110001	c4y_0250208	0.8761	1.2356	0.709	0.4783	0.0346	0.0045	0.0026	0.0108	0.472727	1.52113	0.0302634082035833	70178	70596	70178
c1hy_0110001	c4y_0250209	1	2.353	0.604	0.5458	0.0322	0.0045	0.0026	0.0037	0.472727	0.552239	0.0279755592102237	70178	70596	70178
c1hy_0110001	c4y_0250210	0.7349	2.0535	0.3578	0.7205	0.0158	0.0049	0.0026	0.0021	0.472727	0.333333	0.0141630538067488	70178	70596	70178
c1hy_0110001	c4y_0250211	NA	NA	NA	NA	0.0251	0.0049	0.0026	-0.0076	0.472727	-1.15152	NA	70178	70596	70178
c1hy_0110001	c4y_0250212	NA	NA	NA	NA	0.0227	0.005	0.0026	-0.0094	0.472727	-1.36232	NA	70178	70596	70178
c1hy_0110001	c4y_0260001	1	2.1962	0.7769	0.4372	0.0084	0.0048	0.0026	0.0102	0.472727	1.36	-0.000363868017133057	70178	70596	70178
c1hy_0110001	c4y_0270001	-0.3188	0.5816	-0.5481	0.5836	-0.0103	0.0046	0.0026	0.031	0.472727	4.13333	-0.00759693000069133	70178	70596	70178
c1hy_0110001	c4y_0280001	-0.2848	0.6601	-0.4315	0.6661	-0.005	0.0049	0.0026	0.0216	0.472727	3.27273	-0.00291599481936387	70178	70596	70178
c1hy_0110001	c4y_0290001	-0.2177	0.3953	-0.5508	0.5818	0.0112	0.0047	0.0026	0.0941	0.472727	9.50505	0.0154000206386449	70178	70596	70178
c1hy_0110001	c4y_0300101	0.1148	0.5735	0.2001	0.8414	5e-04	0.0045	0.0026	0.0224	0.472727	3.29412	-0.00037788025221739	70178	70186	69769
c1hy_0110001	c4y_0300201	-0.3284	0.9262	-0.3545	0.7229	0.0027	0.0049	0.0026	0.0102	0.472727	1.39726	0.00444028559455763	70178	69944	69529
c1hy_0110001	c4y_0300301	-1	1.6285	-0.7523	0.4519	0.0264	0.0051	0.0026	0.023	0.472727	3.15068	0.0364203606421877	70178	70596	70178
c1hy_0110001	c4y_0300401	-0.3414	0.7806	-0.4373	0.6619	0.0118	0.0052	0.0026	0.021	0.472727	3	0.0145298306428036	70178	70596	70178
c1hy_0110001	c4y_0300501	-0.1045	0.6689	-0.1562	0.8759	0.0112	0.0046	0.0026	0.0208	0.472727	3.05882	0.0121443874466061	70178	70596	70178
c1hy_0110001	c4y_0300601	0.2835	0.6956	0.4076	0.6836	0.006	0.0048	0.0026	0.0234	0.472727	3.34286	0.00385689326512406	70178	70596	70178
c1hy_0110001	c4y_0310101	-0.1869	0.6216	-0.3007	0.7636	0.0073	0.0053	0.0026	0.0242	0.472727	3.36111	0.00892435260590195	70178	70596	70178
c1hy_0110001	c4y_0310201	-0.3784	0.6639	-0.57	0.5687	-4.7593e-05	0.005	0.0026	0.0318	0.472727	4.24	0.00345276354242656	70178	70596	70178
c1hy_0110001	c4y_0310301	0.384	0.8661	0.4433	0.6575	-0.0034	0.0052	0.0026	0.0176	0.472727	2.14634	-0.00606919364637597	70178	70596	70178
c1hy_0110001	c4y_0310401b	NA	NA	NA	NA	0.0024	0.0045	0.0026	-0.0049	0.472727	-0.544444	NA	70178	65210	63515
c1hy_0110001	c4y_0310501	0.4735	1.2929	0.3662	0.7142	0.0078	0.0049	0.0026	0.0093	0.472727	1	0.00552776714474407	70178	70596	70178
c1hy_0110001	c4y_0310601	-1	4.9984	-0.5778	0.5634	0.013	0.0047	0.0026	0.0044	0.472727	0.473118	0.0228872134788635	70178	70596	70178
c1hy_0110001	c4y_0310901b	1	1.8751	0.7485	0.4542	-0.0056	0.0046	0.0026	0.0128	0.472727	1.52381	-0.0142063739427189	70178	65155	63104
c1hy_0110001	c4y_0320001	0.9185	1.4949	0.6144	0.5389	-0.0026	0.0054	0.0026	0.0102	0.472727	1.36	-0.00739046065722679	70178	70310	69893
c1hy_0110001	c4y_0330001	0.7	1.0769	0.65	0.5157	-0.0031	0.0047	0.0026	0.0128	0.472727	1.80282	-0.00720299341159445	70178	70596	70178
c1hy_0110001	c4y_0330002	0.4917	1.0688	0.46	0.6455	0.005	0.0048	0.0026	0.0097	0.472727	1.12791	0.0025613433945723	70178	70596	70178
c1hy_0110001	c4y_0330101	-0.7541	1.5473	-0.4873	0.626	0.0058	0.0045	0.0026	0.0055	0.472727	0.723684	0.00870416347424416	70178	70596	70178
c1hy_0110001	c4y_0330201	0.5268	0.9122	0.5775	0.5636	0.0067	0.0051	0.0026	0.0201	0.472727	2.61039	0.00294517165816832	70178	70596	70178
c1hy_0110001	c4y_0340001	0.44	1.2922	0.3405	0.7335	-0.0034	0.0047	0.0026	0.0055	0.472727	0.774648	-0.00509462424831245	70178	70596	70178
c1hy_0110001	c4y_0350001	-0.0229	0.8889	-0.0258	0.9794	0.0036	0.0048	0.0026	0.0112	0.472727	1.67164	0.0037602613560068	70178	70596	70178
c1hy_0110001	c4y_0360001	-1	4.8041	-0.4237	0.6718	0.0026	0.005	0.0026	0.0024	0.472727	0.32	0.00771218915313844	70178	70596	70178
c1hy_0110001	c4y_0380001	0.2553	0.7789	0.3277	0.7431	0.0043	0.0045	0.0026	0.0126	0.472727	1.7027	0.00287341708926687	70178	70596	70178
c1hy_0110001	c4y_0450001	-0.5424	1.0066	-0.5389	0.59	-0.0039	0.0048	0.0026	0.0126	0.472727	1.82609	-0.000813289010614392	70178	70596	70178
c1hy_0110001	c4y_0460001	0.0453	0.5621	0.0807	0.9357	3e-04	0.0047	0.0026	0.0238	0.472727	3.01266	-5.6200128568914e-05	70178	70596	70178
c1hy_0110001	c4y_0480001	-0.2624	0.5454	-0.4811	0.6304	-0.0035	0.0049	0.0026	0.0387	0.472727	5.16	-0.00089695757160234	70178	70596	70178
c1hy_0110001	c4y_0490001_1	-0.2557	0.8998	-0.2841	0.7763	-0.0024	0.0049	0.0026	0.0125	0.472727	1.66667	-0.00111385695002592	70178	64843	63164
c1hy_0110001	c4y_0490001_2	0.5979	1.2263	0.4876	0.6258	-7e-04	0.0048	0.0026	0.0097	0.472727	1.34722	-0.00377173691583267	70178	65154	63459
c1hy_0110001	c4y_0490001_3	-1	12.0806	-0.2057	0.837	0.0088	0.0052	0.0026	0.0014	0.472727	0.208955	0.0141465634621379	70178	65148	63453
c1hy_0110001	c4y_0500001	-0.1526	0.475	-0.3212	0.7481	-0.0143	0.0054	0.0026	0.097	0.472727	1.13984	-0.0125592986320171	70178	70596	70178
c1hy_0110001	c4y_0500101	-0.1329	0.421	-0.3157	0.7522	-0.0125	0.005	0.0026	0.1015	0.472727	1.31818	-0.0109629839330292	70178	70596	70178
c1hy_0110001	c4y_asq_acomu	-0.5992	0.7662	-0.782	0.4342	-0.0029	0.005	0.0026	0.058	0.472727	6.59091	0.00445799006420682	70178	66949	65451
c1hy_0110001	c4y_asq_bgm	0.0549	0.4207	0.1304	0.8962	-0.0182	0.0049	0.0026	0.0502	0.472727	6.12195	-0.0200740546033411	70178	68045	66505
c1hy_0110001	c4y_asq_cfm	-0.6048	0.8334	-0.7256	0.4681	-0.0066	0.0045	0.0026	0.0527	0.472727	6.3494	0.000233361146849005	70178	68149	66606
c1hy_0110001	c4y_asq_dproblem	-0.0395	0.4705	-0.084	0.933	-0.0058	0.0048	0.0026	0.0419	0.472727	5.2375	-0.00575475489960791	70178	67793	66258
c1hy_0110001	c4y_asq_epersonal	-0.1451	0.5625	-0.258	0.7964	-0.0057	0.0049	0.0026	0.0279	0.472727	3.44444	-0.00725104881650435	70178	34397	33436
c1hy_0110001	c4y_asq_total	-0.2959	0.5136	-0.5762	0.5645	-0.0065	0.0048	0.0026	0.0553	0.472727	6.28409	-0.00348933224632372	70178	65763	63672
c1hy_0110001	c4y_bmi	0.147	0.3179	0.4625	0.6437	-0.0147	0.0059	0.0026	0.2773	0.472727	16.7048	-0.023122443946762	70178	65763	63672
c1hy_0110001	c6m_0010201_1	1	1.5154	0.7473	0.4549	-4.1981e-05	0.0048	0.0026	0.0218	0.472727	1.87931	-0.008676068368674	70178	65793	64226
c1hy_0110001	c6m_0010201_2	-0.5715	1.0892	-0.5247	0.5998	-0.0066	0.0048	0.0026	0.016	0.472727	1.64948	-0.00332912756460349	70178	65761	64197
c1hy_0110001	c6m_0010201_3	-1	3.6454	-0.5472	0.5843	0.0016	0.0051	0.0026	0.0042	0.472727	0.466667	0.00831331889361896	70178	65733	64170
c1hy_0110001	c6m_0010201_5	0.1571	0.6752	0.2327	0.816	-0.0014	0.0051	0.0026	0.0312	0.472727	2.88889	-0.00294599358035075	70178	65818	64248
c1hy_0110001	c6m_0020001_1	-0.2436	0.9035	-0.2696	0.7874	0.0032	0.0055	0.0026	0.0142	0.472727	1.97222	0.00490563815140672	70178	65865	64287
c1hy_0110001	c6m_0020001_2	-1	2.9185	-0.5129	0.608	-0.0027	0.005	0.0026	0.0029	0.472727	0.467742	0.00126447299308866	70178	66144	64560
c1hy_0110001	c6m_0020001_3	0.5705	1.0858	0.5254	0.5993	0.0027	0.0054	0.0026	0.0132	0.472727	1.97015	-0.000510427173553611	70178	66813	65196
c1hy_0110001	c6m_0040108b	NA	NA	NA	NA	0.0013	0.005	0.0026	-0.0074	0.472727	-0.795699	NA	70178	65026	63342
c1hy_0110001	c6m_0040109b	NA	NA	NA	NA	NA	NA	0.0026	3e-04	0.472727	0.0333333	NA	70178	61135	59548
c1hy_0110001	c6m_0040110b	0.0864	0.713	0.1211	0.9036	-0.0064	0.0048	0.0026	0.0225	0.472727	2.29592	-0.00759086540388174	70178	64861	63179
c1hy_0110001	c6m_0040111b	1	2.1136	0.5971	0.5505	-0.0048	0.0046	0.0026	0.0059	0.472727	0.641304	-0.0101080925501056	70178	64952	63266
c1hy_0110001	c6m_0070103_checked	0.0699	0.2368	0.2951	0.7679	-0.0107	0.0055	0.0026	0.2189	0.472727	12.3672	-0.0144591740093949	70178	68351	66794
c1hy_0110001	c6m_0090001b	-0.0865	1.3654	-0.0633	0.9495	0.0096	0.005	0.0026	0.0033	0.472727	0.611111	0.0105344739471465	70178	64868	63192
c1hy_0110001	c6m_0170001_1	-0.8182	1.4563	-0.5619	0.5742	0.0053	0.0051	0.0026	0.0062	0.472727	1.05085	0.00889073098901634	70178	66813	65196
c1hy_0110001	c6m_0170001_2	0.9627	1.3992	0.6881	0.4914	-0.0067	0.005	0.0026	0.0098	0.472727	1.66102	-0.0119766055245274	70178	66696	65085
c1hy_0110001	c6m_0180001_1	0.3483	0.5312	0.6556	0.5121	-0.0034	0.0049	0.0026	0.0403	0.472727	5.30263	-0.00729404627985292	70178	66813	65196
c1hy_0110001	c6m_0180001_2	-1	1.6026	-0.7684	0.4423	0.0072	0.0051	0.0026	0.0164	0.472727	2.44776	0.0157550774659413	70178	66776	65161
c1hy_0110001	c6m_0180001_3	0.8025	1.1086	0.7239	0.4691	-0.006	0.0051	0.0026	0.0213	0.472727	3.13235	-0.0124227769838784	70178	66813	65196
c1hy_0110001	c6m_0220001_1	-0.6901	1.6033	-0.4304	0.6669	0.0115	0.0044	0.0026	0.0043	0.472727	0.796296	0.0144356186665245	70178	66813	65196
c1hy_0110001	c6m_0380001_1	-0.8207	1.9163	-0.4283	0.6685	-0.0017	0.005	0.0026	0.003	0.472727	0.566038	0.000508016535310241	70178	66813	65196
c1hy_0110001	c6m_asq_acomu	-0.2378	0.6065	-0.3921	0.695	0.0145	0.0052	0.0026	0.028	0.472727	4	0.0168309905175941	70178	70596	70178
c1hy_0110001	c6m_asq_bgm	-0.803	0.9385	-0.8557	0.3922	0.002	0.0049	0.0026	0.0818	0.472727	10.9067	0.0143331368735556	70178	70596	70178
c1hy_0110001	c6m_asq_cfm	-1	1.2332	-0.835	0.4037	0.0043	0.0051	0.0026	0.0476	0.472727	6.18182	0.0161782134354017	70178	70596	70178
c1hy_0110001	c6m_asq_dproblem	-0.7817	0.947	-0.8254	0.4091	0.0101	0.0053	0.0026	0.0617	0.472727	7.81013	0.0207058493330769	70178	70596	70178
c1hy_0110001	c6m_asq_epersonal	-0.2355	0.4443	-0.5302	0.596	-4e-04	0.0046	0.0026	0.0796	0.472727	9.82716	0.00311603517767056	70178	70181	69766
c1hy_0110001	c6m_asq_total	-0.7157	0.8668	-0.8257	0.409	0.0075	0.0051	0.0026	0.0766	0.472727	9.34146	0.0188627651606959	70178	65763	63672
c1hy_0110001	c6m_bed_time	-1	1.6786	-0.8036	0.4217	-0.009	0.0048	0.0026	0.0177	0.472727	2.85484	-0.000886129715292961	70178	59228	57867
c1hy_0110001	c6m_bmi	0.2393	0.3541	0.6759	0.4991	-0.0196	0.006	0.0026	0.2613	0.472727	18.2727	-0.0317020417165246	70178	65347	63282
c1hy_0110001	c6m_nap_count	-0.5986	1.0015	-0.5977	0.5501	0.0053	0.0045	0.0026	0.0172	0.472727	3.07143	0.00989351417514036	70178	61622	60172
c1hy_0110001	c6m_night_wake_up_count	0.5436	0.8477	0.6413	0.5213	0.0071	0.0044	0.0026	0.0195	0.472727	3.36207	0.00402673517420354	70178	60142	58739
c1hy_0110001	c6m_sleep_time_day	-0.6092	0.9192	-0.6627	0.5075	0.0014	0.0051	0.0026	0.0205	0.472727	3.53448	0.00622941695909503	70178	49370	48201
c1hy_0110001	c6m_sleep_time_night	0.6665	0.9127	0.7303	0.4652	-0.002	0.0052	0.0026	0.0187	0.472727	2.92188	-0.00713721426178918	70178	50549	49354
c1hy_0110001	c6m_total_sleep_time	-0.1257	0.7403	-0.1698	0.8652	-6e-04	0.0052	0.0026	0.0138	0.472727	2.3	2.46269636271244e-05	70178	49932	48753
c1hy_0110001	c6m_wake_up_time	-0.6033	0.79	-0.7636	0.4451	0.0036	0.005	0.0026	0.0394	0.472727	5.9697	0.0102552299746834	70178	61699	60247
c1hy_0110001	c_hospital_kikan	-1	1.7791	-0.8321	0.4053	0.0074	0.0052	0.0026	0.0146	0.472727	2.51724	0.0169506357118994	70178	68169	66619
c1hy_0110001	c_tshfpb_010	0.3083	0.4539	0.6794	0.4969	-0.0094	0.0052	0.0026	0.1406	0.472727	6.63208	-0.0165500078849691	70178	70596	70178
c1hy_0110001	cd	-0.392	0.5402	-0.7256	0.4681	0.0034	0.005	0.0026	0.072	0.472727	6	0.00923923724275585	70178	68351	66794
c1hy_0110001	childcare_facility_daycare_time_3y	0.8891	1.554	0.5721	0.5672	0.0027	0.0051	0.0026	0.0083	0.472727	0.783019	-0.0011844122846859	70178	61554	60108
c1hy_0110001	childcare_facility_daycare_time_4y	NA	NA	NA	NA	NA	NA	0.0026	5e-04	0.472727	0.0694444	NA	70178	61478	60027
c1hy_0110001	childcare_facility_starting_age	-0.2032	1.1382	-0.1786	0.8583	0.0041	0.0049	0.0026	0.0107	0.472727	0.972727	0.00558145345730384	70178	61862	60401
c1hy_0110001	constipation_3y	-0.3393	0.6877	-0.4933	0.6218	0.0116	0.0048	0.0026	0.028	0.472727	3.94366	0.0157918719147378	70178	61862	60401
c1hy_0110001	constipation_4y	-0.4204	0.7681	-0.5473	0.5842	0.0164	0.0047	0.0026	0.0332	0.472727	4.61111	0.0221959040860255	70178	61862	60401
c1hy_0110001	constipation_cum_4y	-0.6008	0.8669	-0.693	0.4883	0.0155	0.0047	0.0026	0.0485	0.472727	5.98765	0.024307764646177	70178	61669	60217
c1hy_0110001	constipation_severity_3y	-0.0457	0.5037	-0.0907	0.9277	0.0034	0.005	0.0026	0.0363	0.472727	4.65385	0.00424033115115748	70178	61714	60258
c1hy_0110001	constipation_severity_4y	-0.6506	0.9634	-0.6753	0.4995	0.0202	0.005	0.0026	0.0324	0.472727	4.37838	0.0285276895948602	70178	61757	60299
c1hy_0110001	dr0m_0020701_1	0.022	0.9193	0.0239	0.9809	-0.0059	0.006	0.0026	0.0087	0.472727	1.58182	-0.00627738684523469	70178	67902	66362
c1hy_0110001	dr0m_0020701_3	-0.3924	0.8017	-0.4895	0.6245	0.0085	0.0058	0.0026	0.0126	0.472727	2.29091	0.01115111249457	70178	68235	66687
c1hy_0110001	dr0m_bmi	0.2668	0.3792	0.7035	0.4817	-0.004	0.0057	0.0026	0.1436	0.472727	13.0545	-0.0101957201924579	70178	65763	63672
c1hy_0110001	dr1m_0040501b	-0.0392	0.8218	-0.0477	0.9619	-0.0015	0.005	0.0026	0.009	0.472727	1.8	-0.00141587360101902	70178	65244	63545
c1hy_0110001	dr1m_bmi	0.07	0.3231	0.2168	0.8284	-0.0115	0.0052	0.0026	0.1023	0.472727	10.7684	-0.0141735110965499	70178	65763	63672
c1hy_0110001	egg_allergy_1hy	1	1.7013	0.8932	0.3717	0.1215	0.0049	0.0026	0.0172	0.472727	2.6875	0.120669905950763	70178	65763	63672
c1hy_0110001	egg_allergy_2y	0.8576	1.0139	0.8458	0.3976	0.1002	0.005	0.0026	0.024	0.472727	3.80952	0.101489278901763	70178	65763	63672
c1hy_0110001	egg_allergy_3y	0.7003	0.8465	0.8273	0.4081	0.1064	0.005	0.0026	0.0306	0.472727	4.56716	0.109098636589772	70178	65763	63672
c1hy_0110001	egg_allergy_4y	0.6058	0.817	0.7415	0.4584	0.0914	0.0052	0.0026	0.0247	0.472727	3.38356	0.093952492024474	70178	65763	63672
c1hy_0110001	egg_allergy_cum_4y	1	1.2601	0.8785	0.3797	0.1211	0.0053	0.0026	0.0351	0.472727	4.28049	0.120927852959904	70178	65763	63672
c1hy_0110001	egg_allergy_score_until_4yo	1	1.3094	0.9175	0.3589	0.1479	0.005	0.0026	0.0558	0.472727	5.58	0.147698521972297	70178	65763	63672
c1hy_0110001	egg_allergy_score_until_4yo_positive	1	1.5036	0.9038	0.3661	0.1243	0.0049	0.0026	0.052	0.472727	5.14851	0.120138275707641	70178	65763	63672
c1hy_0110001	exclusive_breastfeeding_1y	-0.4555	0.8557	-0.5322	0.5946	0.0068	0.0055	0.0026	0.0262	0.472727	3.9697	0.0113611082078954	70178	61531	60082
c1hy_0110001	febrile_convulsion_cum_4y	0.177	0.3879	0.4562	0.6482	0.0019	0.0056	0.0026	0.0888	0.472727	8.07273	-0.00064703714725639	70178	61862	60401
c1hy_0110001	feeding_type_yesterday_breast_feeding_count_1m	-0.0425	0.7128	-0.0597	0.9524	0.0036	0.0054	0.0026	0.0168	0.472727	2.84746	0.00425473291506388	70178	61689	60234
c1hy_0110001	feeding_type_yesterday_formula_feeding_count_1m	-0.1048	1.2503	-0.0839	0.9332	-0.0038	0.0048	0.0026	0.0086	0.472727	0.754386	-0.00368855447922637	70178	62053	60230
c1hy_0110001	fever_count_cum_2hy	0.3514	0.5221	0.6729	0.501	0.0134	0.0051	0.0026	0.0463	0.472727	5.38372	0.0112213764636418	70178	60361	58929
c1hy_0110001	fever_count_cum_2y	0.6136	0.7659	0.8011	0.4231	0.008	0.005	0.0026	0.036	0.472727	4.44444	0.00284579330886563	70178	61862	60401
c1hy_0110001	fever_over_39c_count_cum_2hy	0.2009	0.5226	0.3844	0.7007	0.0189	0.0051	0.0026	0.0364	0.472727	4.08989	0.0195715822657521	70178	58745	57400
c1hy_0110001	fever_over_39c_count_cum_2y	0.2982	0.6098	0.4891	0.6248	0.0135	0.0051	0.0026	0.0302	0.472727	3.82278	0.0122868863196723	70178	61862	60401
c1hy_0110001	first_vaccination_bcg	0.2067	1.2966	0.1594	0.8733	-0.0037	0.0055	0.0026	0.0051	0.472727	0.822581	-0.00481177922803991	70178	61726	60269
c1hy_0110001	first_vaccination_dpt	NA	NA	NA	NA	NA	NA	0.0026	0.0012	0.472727	0.193548	NA	70178	61733	60276
c1hy_0110001	first_vaccination_haemophilus_b_influenzae	NA	NA	NA	NA	NA	NA	0.0026	8e-04	0.472727	0.135593	NA	70178	54087	52819
c1hy_0110001	first_vaccination_hbv	0.6362	1.081	0.5885	0.5562	-6e-04	0.0051	0.0026	0.015	0.472727	2.63158	-0.00466914654372371	70178	61779	60325
c1hy_0110001	first_vaccination_pneumococcus	NA	NA	NA	NA	0.0093	0.0049	0.0026	-0.0025	0.472727	-0.403226	NA	70178	61648	60193
c1hy_0110001	first_vaccination_polio	NA	NA	NA	NA	-0.0164	0.0048	0.0026	-0.0064	0.472727	-1.12281	NA	70178	54725	53438
c1hy_0110001	first_vaccination_rotavirus	0.1669	0.9588	0.1741	0.8618	0.0142	0.0048	0.0026	0.0073	0.472727	1.17742	0.0159233753827408	70178	54023	52761
c1hy_0110001	fish_allergy_score_until_4yo_positive	1	1.8719	0.7757	0.4379	0.0389	0.005	0.0026	0.0081	0.472727	1.55769	0.0350279096911737	70178	65763	63672
c1hy_0110001	food_allergy_cum_4y	0.8025	0.9271	0.8656	0.3867	0.1416	0.0048	0.0026	0.0458	0.472727	4.77083	0.149358540135249	70178	61862	60401
c1hy_0110001	food_allergy_cum_count_until_4yo	0.8489	0.9682	0.8768	0.3806	0.1338	0.0052	0.0026	0.0447	0.472727	4.96667	0.136874031538515	70178	65763	63672
c1hy_0110001	food_allergy_egg_feeding_status_case_combined_1yh	0.7434	0.8524	0.8722	0.3831	0.1429	0.0046	0.0026	0.0402	0.472727	4.46667	0.148061825092931	70178	65763	63672
c1hy_0110001	food_allergy_egg_feeding_status_case_combined_2y	1	1.2745	0.8758	0.3812	0.1211	0.0051	0.0026	0.0343	0.472727	4.34177	0.164210387530796	70178	36752	35819
c1hy_0110001	food_allergy_egg_feeding_status_case_combined_3y	1	1.4686	0.8637	0.3878	0.1092	0.0049	0.0026	0.0219	0.472727	2.60714	0.109633483505087	70178	63210	61711
c1hy_0110001	food_allergy_egg_feeding_status_case_combined_4y	0.4091	0.842	0.4859	0.627	0.1103	0.0051	0.0026	0.0133	0.472727	1.77333	0.118862641128869	70178	61862	60401
c1hy_0110001	food_allergy_fish_feeding_status_case_combined_1yh	NA	NA	NA	NA	0.0395	0.0053	0.0026	-0.0077	0.472727	-1.30508	NA	70178	63210	61711
c1hy_0110001	food_allergy_fish_feeding_status_case_combined_2y	0.3177	1.6354	0.1943	0.8459	0.0252	0.0053	0.0026	0.0034	0.472727	0.53125	0.0263354507188246	70178	63195	61696
c1hy_0110001	food_allergy_fish_feeding_status_case_combined_3y	NA	NA	NA	NA	0.0149	0.0043	0.0026	-0.0118	0.472727	-2.40816	NA	70178	63210	61711
c1hy_0110001	food_allergy_fruit_feeding_status_case_combined_1yh	1	2.2059	0.7537	0.451	0.0451	0.0048	0.0026	0.0068	0.472727	1.21429	0.0418812574180868	70178	63210	61711
c1hy_0110001	food_allergy_fruit_feeding_status_case_combined_2y	-0.1144	2.8899	-0.0396	0.9684	0.0322	0.005	0.0026	0.002	0.472727	0.3125	0.0350941402060867	70178	63210	61711
c1hy_0110001	food_allergy_fruit_feeding_status_case_combined_3y	NA	NA	NA	NA	0.029	0.0049	0.0026	-7e-04	0.472727	-0.107692	NA	70178	63210	61711
c1hy_0110001	food_allergy_milk_feeding_status_case_combined_1yh	0.9346	1.1916	0.7843	0.4329	0.1171	0.0051	0.0026	0.0113	0.472727	1.82258	0.120713751538342	70178	65763	63672
c1hy_0110001	food_allergy_milk_feeding_status_case_combined_2y	0.6305	0.9219	0.684	0.494	0.0944	0.005	0.0026	0.0185	0.472727	2.84615	0.0985533576464031	70178	63210	61711
c1hy_0110001	food_allergy_milk_feeding_status_case_combined_3y	0.955	1.3833	0.6903	0.49	0.0679	0.0049	0.0026	0.0097	0.472727	1.49231	0.068910825519349	70178	63210	61711
c1hy_0110001	food_allergy_milk_feeding_status_case_combined_4y	1	1.5636	0.6939	0.4877	0.0624	0.0047	0.0026	0.0075	0.472727	1.10294	0.063599698385404	70178	61862	60401
c1hy_0110001	food_allergy_non_peanuts_nuts_feeding_status_case_combined_4y	1	2.0896	0.7583	0.4483	0.0149	0.0053	0.0026	0.0075	0.472727	0.9375	0.00930383867195887	70178	61862	60401
c1hy_0110001	food_allergy_nuts_feeding_status_case_combined_1yh	0.4474	0.6853	0.6529	0.5138	0.0318	0.0049	0.0026	0.0278	0.472727	3.97143	0.031436987571037	70178	61586	60143
c1hy_0110001	food_allergy_nuts_feeding_status_case_combined_2y	0.8152	1.0746	0.7586	0.4481	0.0287	0.0057	0.0026	0.0206	0.472727	2.98551	0.0277036987390018	70178	54427	53190
c1hy_0110001	food_allergy_nuts_feeding_status_case_combined_3y	0.2207	0.7272	0.3034	0.7615	0.0282	0.0061	0.0026	0.0233	0.472727	2.94937	0.0290960581470715	70178	63210	61711
c1hy_0110001	food_allergy_peanuts_feeding_status_case_combined_4y	1	2.5202	0.7583	0.4483	0.017	0.0047	0.0026	0.0073	0.472727	1.01389	0.0102704233762724	70178	61862	60401
c1hy_0110001	food_allergy_score_cum_count_until_4yo	1	1.2944	0.9156	0.3599	0.1653	0.0049	0.0026	0.064	0.472727	6.09524	0.16696867715014	70178	65550	63479
c1hy_0110001	food_allergy_sesame_feeding_status_case_combined_1yh	1	2.3664	0.792	0.4284	0.0048	0.0052	0.0026	0.0083	0.472727	1.22059	-0.00352204209409623	70178	62609	61144
c1hy_0110001	food_allergy_sesame_feeding_status_case_combined_2y	NA	NA	NA	NA	0.0146	0.0049	0.0026	-0.0116	0.472727	-2	NA	70178	63210	61711
c1hy_0110001	food_allergy_sesame_feeding_status_case_combined_3y	0.7861	2.0627	0.3811	0.7031	5e-04	0.0053	0.0026	0.0033	0.472727	0.540984	-0.00176819600490504	70178	63210	61711
c1hy_0110001	food_allergy_shellfish_feeding_status_case_combined_1yh	0.8839	1.1165	0.7916	0.4286	0.0347	0.005	0.0026	0.0297	0.472727	4.30435	0.0301735848884232	70178	63210	61711
c1hy_0110001	food_allergy_shellfish_feeding_status_case_combined_2y	1	1.751	0.7818	0.4343	0.0179	0.005	0.0026	0.0117	0.472727	1.82812	0.0118537660352816	70178	63210	61711
c1hy_0110001	food_allergy_shellfish_feeding_status_case_combined_3y	1	3.6914	0.3941	0.6935	0.0238	0.0051	0.0026	0.0023	0.472727	0.338235	0.0221839338090158	70178	63210	61711
c1hy_0110001	food_allergy_shellfish_feeding_status_case_combined_4y	0.029	0.5907	0.049	0.9609	0.0333	0.005	0.0026	0.0249	0.472727	3.32	0.0365977703095019	70178	61862	60401
c1hy_0110001	food_allergy_soba_feeding_status_case_combined_1yh	0.1347	0.5863	0.2297	0.8183	0.0271	0.0052	0.0026	0.0249	0.472727	3.95238	0.0291181137007665	70178	60769	59388
c1hy_0110001	food_allergy_soba_feeding_status_case_combined_2y	-0.2341	0.8107	-0.2887	0.7728	0.0348	0.0051	0.0026	0.0143	0.472727	2.2	0.0393190149235403	70178	63210	61711
c1hy_0110001	food_allergy_soba_feeding_status_case_combined_3y	0.0232	1.1334	0.0205	0.9836	0.0388	0.0049	0.0026	0.0059	0.472727	0.819444	0.0419632788919295	70178	63210	61711
c1hy_0110001	food_allergy_soba_feeding_status_case_combined_4y	-1	1.7524	-0.6346	0.5257	0.038	0.0052	0.0026	0.0094	0.472727	1.32394	0.0481016973362899	70178	59247	57906
c1hy_0110001	food_allergy_wheat_feeding_status_case_combined_1yh	1	2.2455	0.8034	0.4217	0.0648	0.005	0.0026	0.008	0.472727	1.45455	0.0612349675921591	70178	65763	63672
c1hy_0110001	fruit_allergy_score_until_4yo_positive	0.7183	1.0659	0.674	0.5003	0.0558	0.0047	0.0026	0.0137	0.472727	2.20968	0.0557034925485636	70178	65763	63672
c1hy_0110001	ft1b_0080001	1	1.3629	0.7884	0.4304	0.0092	0.0055	0.0026	0.0438	0.472727	3.68067	-0.00194185100650347	70178	67868	66337
c1hy_0110001	ft1b_0400001	-0.754	1.0137	-0.7438	0.457	0.0153	0.0052	0.0026	0.0545	0.472727	4.12879	0.0258570793387986	70178	66059	64566
c1hy_0110001	ft1b_0410001	-0.6516	0.883	-0.7379	0.4606	0.0135	0.005	0.0026	0.0599	0.472727	3.94079	0.0228536625088079	70178	68351	66794
c1hy_0110001	ft1b_0420001	-0.6547	0.9229	-0.7094	0.4781	0.0117	0.0049	0.0026	0.0544	0.472727	3.62667	0.0205095473150025	70178	68351	66794
c1hy_0110001	ft1b_0430001	-0.3082	0.6196	-0.4975	0.6189	-7e-04	0.0048	0.0026	0.0461	0.472727	3.17931	0.00271513606401161	70178	68351	66794
c1hy_0110001	ft1b_0440001	0.3812	0.7283	0.5234	0.6007	0.0023	0.0051	0.0026	0.053	0.472727	4.24	-0.00215046288522012	70178	68351	66794
c1hy_0110001	ft1b_0450001	-0.6283	0.8792	-0.7147	0.4748	0.0022	0.005	0.0026	0.0486	0.472727	4.58491	0.00959205133029959	70178	68351	66794
c1hy_0110001	ft1b_0460001	0.1291	0.5053	0.2554	0.7984	0.0048	0.005	0.0026	0.0516	0.472727	4.96154	0.00357989107760045	70178	68351	66794
c1hy_0110001	ft1b_0470001b	NA	NA	NA	NA	7e-04	0.0048	0.0026	-0.0046	0.472727	-0.479167	NA	70178	65763	63672
c1hy_0110001	ft1b_0480001	-0.7312	0.9848	-0.7425	0.4578	0.0108	0.0051	0.0026	0.0568	0.472727	3.44242	0.0207071339358028	70178	68351	66794
c1hy_0110001	gastroenteritis_cum_2y	1	2.1051	0.8136	0.4159	0.0052	0.0051	0.0026	0.0158	0.472727	2.07895	-0.00535488521977817	70178	61862	60401
c1hy_0110001	hand_foot_and_mouth_disease_cum_2y	NA	NA	NA	NA	3e-04	0.0049	0.0026	-6e-04	0.472727	-0.0810811	NA	70178	60304	58903
c1hy_0110001	hba1c_ngsp_early	-0.04	0.3674	-0.1088	0.9133	0.001	0.0047	0.0026	0.0558	0.472727	6.2	0.00164967330774085	70178	56035	56035
c1hy_0110001	herpangina_cum_2y	0.7225	1.1961	0.6041	0.5458	0.0161	0.0051	0.0026	0.0091	0.472727	1.26389	0.0143489321716066	70178	60307	58911
c1hy_0110001	hg	0.0797	0.4246	0.1877	0.8511	-0.0133	0.0054	0.0026	0.078	0.472727	1.93069	-0.0155644952393528	70178	68351	66794
c1hy_0110001	hsv_infection_cum_2y	1	5.7353	0.5707	0.5682	-0.008	0.0048	0.0026	0.0026	0.472727	0.472727	-0.0173175877473627	70178	61299	59881
c1hy_0110001	influenza_viral_infections_cum_4y	1	1.2647	0.8148	0.4152	-0.0055	0.0051	0.0026	0.0286	0.472727	3.91781	-0.0151617265363371	70178	61062	59632
c1hy_0110001	intellectual_and_developmental_disability_including_language_delay_cum_4y	NA	NA	NA	NA	NA	NA	0.0026	2e-04	0.472727	0.030303	NA	70178	61796	60338
c1hy_0110001	isacc_modified_current_runny_nose_autumn_2y	-1	4.3475	-0.2471	0.8049	0.0226	0.0049	0.0026	0.0014	0.472727	0.237288	0.0268915128231816	70178	61919	60100
c1hy_0110001	isacc_modified_current_runny_nose_autumn_3y	1	2.1063	0.5768	0.5641	0.0157	0.0049	0.0026	0.0039	0.472727	0.590909	0.0135148834201451	70178	59733	58623
c1hy_0110001	isacc_modified_current_runny_nose_autumn_4y	NA	NA	NA	NA	0.0322	0.0045	0.0026	-0.0066	0.472727	-1.06452	NA	70178	56053	56053
c1hy_0110001	isacc_modified_current_runny_nose_nonpollen_season_2y	NA	NA	NA	NA	NA	NA	0.0026	5e-04	0.472727	0.0746269	NA	70178	59805	58695
c1hy_0110001	isacc_modified_current_runny_nose_nonpollen_season_3y	NA	NA	NA	NA	0.0188	0.0049	0.0026	-0.0024	0.472727	-0.393443	NA	70178	58136	57323
c1hy_0110001	isacc_modified_current_runny_nose_nonpollen_season_4y	NA	NA	NA	NA	NA	NA	0.0026	0.001	0.472727	0.149254	NA	70178	55716	55716
c1hy_0110001	isacc_modified_current_runny_nose_pollen_season_2y	NA	NA	NA	NA	NA	NA	0.0026	6e-04	0.472727	0.0983607	NA	70178	59809	58698
c1hy_0110001	isacc_modified_current_runny_nose_pollen_season_3y	1	2.4202	0.6739	0.5004	0.0257	0.0051	0.0026	0.0055	0.472727	0.833333	0.0225524197548693	70178	58174	57359
c1hy_0110001	isacc_modified_current_runny_nose_pollen_season_4y	1	1.5783	0.7657	0.4438	0.0335	0.0048	0.0026	0.0103	0.472727	1.43056	0.0314385962933762	70178	56035	56035
c1hy_0110001	isacc_modified_current_runny_nose_spring_2y	-1	7.0904	-0.4201	0.6744	0.033	0.0051	0.0026	0.0019	0.472727	0.301587	0.0427594250684404	70178	61695	60244
c1hy_0110001	isacc_modified_current_runny_nose_spring_3y	1	3.8696	0.5349	0.5927	0.0214	0.005	0.0026	0.0027	0.472727	0.428571	0.0182185848911201	70178	59634	58525
c1hy_0110001	isacc_modified_current_runny_nose_spring_4y	1	1.7142	0.7643	0.4447	0.0359	0.005	0.0026	0.0091	0.472727	1.28169	0.0338445716874222	70178	58088	57276
c1hy_0110001	isacc_modified_current_runny_nose_summer_2y	NA	NA	NA	NA	0.0274	0.0052	0.0026	-7e-04	0.472727	-0.118644	NA	70178	62078	60252
c1hy_0110001	isacc_modified_current_runny_nose_summer_3y	1	6.2741	0.5097	0.6103	0.0081	0.0047	0.0026	0.0024	0.472727	0.358209	0.000955320744577354	70178	59801	58690
c1hy_0110001	isacc_modified_current_runny_nose_summer_4y	NA	NA	NA	NA	0.0326	0.0046	0.0026	-3e-04	0.472727	-0.0379747	NA	70178	57999	57187
c1hy_0110001	isacc_modified_current_runny_nose_winter_2y	0.2559	1.2419	0.2061	0.8367	0.025	0.005	0.0026	0.0049	0.472727	0.742424	0.0330988671607155	70178	49042	43279
c1hy_0110001	isacc_modified_current_runny_nose_winter_3y	NA	NA	NA	NA	0.0193	0.0049	0.0026	-9e-04	0.472727	-0.160714	NA	70178	58159	57344
c1hy_0110001	isacc_modified_current_runny_nose_winter_4y	NA	NA	NA	NA	0.0241	0.0049	0.0026	-0.0038	0.472727	-0.535211	NA	70178	56066	56066
c1hy_0110001	kawasaki_disease_cum_4y	NA	NA	NA	NA	-0.0021	0.0048	0.0026	-6e-04	0.472727	-0.0967742	NA	70178	61862	60401
c1hy_0110001	length_of_labor	-0.5584	0.8373	-0.667	0.5048	0.014	0.0051	0.0026	0.0336	0.472727	4.73239	0.0208917848233307	70178	61689	60238
c1hy_0110001	low_birth_weight	-0.4431	0.6504	-0.6813	0.4957	0.002	0.0043	0.0026	0.0312	0.472727	4.8	0.00627934352841507	70178	61862	60401
c1hy_0110001	lower_respiratory_tract_infection_cum_2y	0.8295	1.1111	0.7465	0.4553	0.0055	0.0051	0.0026	0.0186	0.472727	2.58333	0.000233750638958422	70178	61862	60401
c1hy_0110001	m0mb_0410001	0.6373	0.7696	0.8282	0.4076	-0.0035	0.005	0.0026	0.0693	0.472727	6.41667	-0.0126518803469941	70178	68116	66568
c1hy_0110001	m0mb_0420001	0.6462	0.7959	0.8119	0.4169	-0.001	0.0049	0.0026	0.0712	0.472727	6.47273	-0.0102178008402196	70178	67626	66088
c1hy_0110001	m0mb_0430001	-0.0779	0.3342	-0.233	0.8158	0.0072	0.0046	0.0026	0.062	0.472727	4.46043	0.00878279845871674	70178	67601	66069
c1hy_0110001	m0mb_0450001	-0.0544	0.5446	-0.0999	0.9204	0.001	0.0051	0.0026	0.0209	0.472727	3.16667	0.00145768692487027	70178	67995	66454
c1hy_0110001	m0mb_0460001	0.0508	0.527	0.0963	0.9233	-0.0014	0.005	0.0026	0.0224	0.472727	3.5	-0.0018653019030568	70178	68102	66555
c1hy_0110001	m0mb_0480001	0.329	0.514	0.6401	0.5221	8e-04	0.0051	0.0026	0.0638	0.472727	6.44444	-0.00352367349737547	70178	67881	66337
c1hy_0110001	m1m_0030001_1	NA	NA	NA	NA	NA	NA	0.0026	0.0011	0.472727	0.186441	NA	70178	66813	65196
c1hy_0110001	m1m_0030001_2	0.0684	0.8512	0.0804	0.9359	0.0032	0.005	0.0026	0.0098	0.472727	1.46269	0.00303450027568246	70178	66813	65196
c1hy_0110001	m1m_0030001_3	NA	NA	NA	NA	-0.0111	0.0053	0.0026	-0.0104	0.472727	-1.92593	NA	70178	66813	65196
c1hy_0110001	m1m_0040001_1	0.5709	0.8869	0.6436	0.5198	-0.0068	0.0048	0.0026	0.0166	0.472727	2.72131	-0.0110342051847524	70178	66116	64535
c1hy_0110001	m1m_0040001_2	-1	2.6604	-0.4866	0.6265	0.0059	0.0049	0.0026	0.0022	0.472727	0.431373	0.0095107141534289	70178	62761	61261
c1hy_0110001	m1m_0040001_4	-0.3093	0.7074	-0.4372	0.662	0.0054	0.005	0.0026	0.0173	0.472727	2.74603	0.00795857306631379	70178	63720	62208
c1hy_0110001	m1m_0040001_6	NA	NA	NA	NA	0.0016	0.0051	0.0026	-0.0088	0.472727	-1.76	NA	70178	63760	62247
c1hy_0110001	m1m_0250001_1	-0.9538	1.3316	-0.7163	0.4738	0.0062	0.0047	0.0026	0.0132	0.472727	2.09524	0.0122440658084926	70178	65805	64232
c1hy_0110001	m1m_0250001_2	0.9775	1.4428	0.6775	0.4981	-0.0053	0.0046	0.0026	0.0101	0.472727	1.60317	-0.0106871831731459	70178	65731	64164
c1hy_0110001	m1m_0250001_3	-0.2423	1.366	-0.1774	0.8592	0.0017	0.0044	0.0026	0.0035	0.472727	0.603448	0.00253821890864557	70178	65725	64158
c1hy_0110001	m1m_0260001_1	1	1.6147	0.767	0.4431	-0.0039	0.0048	0.0026	0.0079	0.472727	1.36207	-0.00978734619768621	70178	65903	64330
c1hy_0110001	m1m_0260001_2	-1	1.7262	-0.6707	0.5024	0.0052	0.0047	0.0026	0.0055	0.472727	0.901639	0.00991775553813118	70178	65855	64282
c1hy_0110001	m1m_bed_time	NA	NA	NA	NA	NA	NA	0.0026	2e-04	0.472727	0.0350877	NA	70178	61192	59756
c1hy_0110001	m1m_nap_count	0.0597	0.5394	0.1107	0.9119	0.0026	0.0049	0.0026	0.0286	0.472727	4.4	0.00236492002660529	70178	61581	60128
c1hy_0110001	m1m_night_wake_up_count	-0.2851	0.6275	-0.4544	0.6496	0.0094	0.0049	0.0026	0.0238	0.472727	3.83871	0.0130057713447806	70178	57915	56585
c1hy_0110001	m1m_sleep_time_day	-0.4926	0.6921	-0.7117	0.4766	7e-04	0.0051	0.0026	0.0395	0.472727	6.69492	0.00588371171964704	70178	61329	59891
c1hy_0110001	m1m_sleep_time_night	1	1.3558	0.8364	0.4029	-0.0124	0.0046	0.0026	0.0141	0.472727	2.2381	-0.0206247144327478	70178	61302	59864
c1hy_0110001	m1m_total_sleep_time	0.073	0.467	0.1564	0.8757	-0.0067	0.0051	0.0026	0.028	0.472727	4.66667	-0.008063914216838	70178	61717	60262
c1hy_0110001	m1m_wake_up_time	0.3352	0.6961	0.4816	0.6301	0.0029	0.0047	0.0026	0.0249	0.472727	3.19231	0.000490452734672446	70178	61929	60106
c1hy_0110001	mbpfas0001b	1	2.0923	0.5882	0.5564	-0.0092	0.005	0.0026	0.0136	0.472727	0.660194	-0.0173367311483742	70178	64932	62876
c1hy_0110001	mbpfas0007	1	4.0163	0.3675	0.7133	-0.0058	0.005	0.0026	0.0067	0.472727	0.345361	-0.0122309043811869	70178	68351	66794
c1hy_0110001	mbpfas0009	0.2903	0.7344	0.3952	0.6927	0.0026	0.0048	0.0026	0.054	0.472727	2.45455	-0.000765779936208025	70178	68351	66794
c1hy_0110001	mbpfas0013	0.1151	0.7378	0.1561	0.876	-5e-04	0.0051	0.0026	0.0495	0.472727	2.25	-0.00187354693714147	70178	68351	66794
c1hy_0110001	mbpfas0017	-0.7961	1.0605	-0.7507	0.4528	-9e-04	0.0051	0.0026	0.0561	0.472727	2.55	0.00894739754745682	70178	68351	66794
c1hy_0110001	mbpfas0021	-1	2.4998	-0.7022	0.4825	-0.0019	0.0049	0.0026	0.0148	0.472727	0.714976	0.00899811020637534	70178	68351	66794
c1hy_0110001	mbpfas0025	NA	NA	NA	NA	-0.0014	0.005	0.0026	-0.001	0.472727	-0.046729	NA	70178	68351	66794
c1hy_0110001	mbpfas0029	-1	2.1649	-0.8041	0.4214	0.0062	0.0051	0.0026	0.0334	0.472727	1.63725	0.0230680010955205	70178	68351	66794
c1hy_0110001	mbpfas0039b	NA	NA	NA	NA	NA	NA	0.0026	0.0042	0.472727	0.214286	NA	70178	65161	63104
c1hy_0110001	mbpfas0041	NA	NA	NA	NA	NA	NA	0.0026	0.0047	0.472727	0.20524	NA	70178	68351	66794
c1hy_0110001	mbpfas0045	NA	NA	NA	NA	0.0082	0.005	0.0026	-0.008	0.472727	-0.451977	NA	70178	68351	66794
c1hy_0110001	mbpfas0047	-0.751	1.0753	-0.6984	0.4849	0.005	0.0048	0.0026	0.0515	0.472727	2.48792	0.0142649421372929	70178	68351	66794
c1hy_0110001	mbpfas0053b	0.0034	0.9179	0.0037	0.9971	0.0068	0.0045	0.0026	0.0222	0.472727	1.21978	0.00733255739331843	70178	65517	63449
c1hy_0110001	mbpfas0067b	-0.0369	0.9337	-0.0395	0.9685	0.0039	0.0049	0.0026	0.0296	0.472727	1.5914	0.00455862104409436	70178	65763	63672
c1hy_0110001	mbpfas0073	-0.7971	1.0964	-0.727	0.4672	0.0068	0.0045	0.0026	0.0626	0.472727	2.69828	0.0178089519841976	70178	68351	66794
c1hy_0110001	milk_allergy_1hy	0.6857	0.9271	0.7396	0.4595	0.097	0.005	0.0026	0.0138	0.472727	2.15625	0.100209817857383	70178	65763	63672
c1hy_0110001	milk_allergy_2y	0.1891	0.734	0.2577	0.7967	0.0765	0.0051	0.0026	0.0113	0.472727	1.79365	0.0811612981536954	70178	65763	63672
c1hy_0110001	milk_allergy_3y	1	4.9916	0.398	0.6907	0.0552	0.0047	0.0026	0.0017	0.472727	0.288136	0.0548369974933243	70178	65763	63672
c1hy_0110001	milk_allergy_cum_4y	0.8471	1.0436	0.8117	0.417	0.0934	0.0049	0.0026	0.0203	0.472727	3.02985	0.0945854232302031	70178	65763	63672
c1hy_0110001	milk_allergy_score_until_4yo	0.9321	1.0565	0.8823	0.3776	0.1269	0.005	0.0026	0.0317	0.472727	4.28378	0.129162498292146	70178	65763	63672
c1hy_0110001	milk_allergy_score_until_4yo_positive	0.9985	1.1246	0.8878	0.3746	0.1254	0.0051	0.0026	0.0309	0.472727	4.06579	0.127277554841439	70178	65460	63389
c1hy_0110001	mn	-0.763	0.972	-0.7849	0.4325	0.008	0.0055	0.0026	0.0781	0.472727	4.91195	0.0199892710745933	70178	68351	66794
c1hy_0110001	mt1b_0020001	-0.0638	0.4909	-0.13	0.8966	0.0105	0.0056	0.0026	0.0349	0.472727	4.30864	0.0117163978374596	70178	68351	66794
c1hy_0110001	mt1b_0020101	-4e-04	0.5051	-8e-04	0.9994	0.0103	0.0057	0.0026	0.0332	0.472727	4.25641	0.0115268851308547	70178	60702	59411
c1hy_0110001	mt1b_0030001	-0.0161	0.5078	-0.0316	0.9748	0.0014	0.005	0.0026	0.0286	0.472727	3.575	0.00161583497855032	70178	68351	66794
c1hy_0110001	mt1b_0030101	0.0661	0.5012	0.132	0.895	0.0011	0.005	0.0026	0.0294	0.472727	3.58537	0.000571876420022167	70178	68351	66794
c1hy_0110001	mt1b_0040001b	0.2483	0.6871	0.3613	0.7179	0.0023	0.0047	0.0026	0.015	0.472727	2.58621	0.000911382732011771	70178	65763	63672
c1hy_0110001	mt1b_0040101b	0.2647	0.7329	0.3612	0.718	0.0022	0.0047	0.0026	0.0141	0.472727	2.35	0.000750873133320867	70178	65763	63672
c1hy_0110001	mt1b_0050001	0.4812	0.8175	0.5887	0.5561	0.0048	0.0051	0.0026	0.0302	0.472727	4.50746	0.000725079552986844	70178	68351	66794
c1hy_0110001	mt1b_0050101	0.5895	0.9136	0.6453	0.5188	0.0044	0.005	0.0026	0.03	0.472727	4.34783	-0.000654711971427932	70178	68351	66794
c1hy_0110001	mt1b_0060001	0.2618	0.6609	0.3962	0.692	0.0071	0.0048	0.0026	0.02	0.472727	2.85714	0.00554070612568603	70178	68280	66725
c1hy_0110001	mt1b_0060101	0.3949	0.7438	0.5309	0.5955	0.0063	0.0047	0.0026	0.0191	0.472727	2.72857	0.00379085575674521	70178	68351	66794
c1hy_0110001	mt1b_0080001	0.3579	0.5751	0.6223	0.5337	0.0105	0.0052	0.0026	0.0576	0.472727	6.32967	0.00671221624157476	70178	68351	66794
c1hy_0110001	mt1b_0100101	0.1034	0.3991	0.2592	0.7955	-0.0015	0.0052	0.0026	0.0571	0.472727	3.48171	-0.00290297876051304	70178	68351	66794
c1hy_0110001	mt1b_0100201	-0.4365	0.6341	-0.6885	0.4912	0.0051	0.0051	0.0026	0.055	0.472727	6.11111	0.0108234961939177	70178	68351	66794
c1hy_0110001	mt1b_0100301	0.0606	0.4807	0.126	0.8998	-0.0077	0.0051	0.0026	0.034	0.472727	4.72222	-0.00871444162767658	70178	68351	66794
c1hy_0110001	mt1b_0100401	-0.0992	0.4787	-0.2073	0.8358	-0.0046	0.005	0.0026	0.039	0.472727	5.34247	-0.0038515689323698	70178	68351	66794
c1hy_0110001	mt1b_0100501	0.5066	0.6802	0.7448	0.4564	-0.01	0.0049	0.0026	0.0606	0.472727	5.66355	-0.0172815600892447	70178	68351	66794
c1hy_0110001	mt1b_0100601	0.371	0.5632	0.6587	0.5101	-0.01	0.0051	0.0026	0.0596	0.472727	5.51852	-0.0154750452198393	70178	68351	66794
c1hy_0110001	mt1b_0100701	0.1774	0.452	0.3925	0.6947	-0.0073	0.0051	0.0026	0.0456	0.472727	5.92208	-0.00973796160308226	70178	68351	66794
c1hy_0110001	mt1b_0100801	0.0232	0.3235	0.0718	0.9427	-0.0071	0.0051	0.0026	0.0914	0.472727	7.87931	-0.00810912849884609	70178	68351	66794
c1hy_0110001	mt1b_0200101	-0.0018	0.3522	-0.0051	0.9959	3e-04	0.0052	0.0026	0.0567	0.472727	5.0177	0.000343230203246032	70178	68351	66794
c1hy_0110001	mt1b_0200201	0.2224	0.4108	0.5414	0.5883	-0.0029	0.0051	0.0026	0.0537	0.472727	4.92661	-0.005800120641872	70178	68351	66794
c1hy_0110001	mt1b_0200301	-0.5629	0.7878	-0.7145	0.4749	0.0045	0.0054	0.0026	0.0432	0.472727	4.69565	0.0108832341238942	70178	68351	66794
c1hy_0110001	mt1b_0200401	-0.251	0.4525	-0.5547	0.5791	0.0051	0.0047	0.0026	0.0552	0.472727	5.52	0.00854514736572254	70178	68351	66794
c1hy_0110001	mt1b_0200501	-0.1649	0.5895	-0.2797	0.7797	6.4127e-05	0.0055	0.0026	0.026	0.472727	1.9697	0.0014430234357396	70178	68351	66794
c1hy_0110001	mt1b_0400001	0.1805	0.4226	0.427	0.6693	-0.0014	0.0045	0.0026	0.0725	0.472727	6.90476	-0.00408585296936816	70178	68351	66794
c1hy_0110001	mt1b_0410001	0.0558	0.4124	0.1352	0.8924	-0.0031	0.0046	0.0026	0.0631	0.472727	6.8587	-0.00406454254554601	70178	68351	66794
c1hy_0110001	mt1b_0420001	-0.0028	0.4697	-0.0059	0.9953	-0.0026	0.0046	0.0026	0.0587	0.472727	6.52222	-0.00277159979144492	70178	67101	65592
c1hy_0110001	mt1b_0430001	-0.5416	0.7056	-0.7676	0.4427	0.0083	0.0048	0.0026	0.058	0.472727	4.87395	0.0157927755824445	70178	67525	65999
c1hy_0110001	mt1b_0440001	0.3224	0.605	0.5329	0.5941	-0.0071	0.005	0.0026	0.0611	0.472727	6.17172	-0.011848766911696	70178	67571	66047
c1hy_0110001	mt1b_0450001	-0.7428	0.931	-0.7979	0.4249	0.0015	0.0048	0.0026	0.029	0.472727	4.14286	0.00818609211859133	70178	64063	62623
c1hy_0110001	mt1b_0460001	0.0088	0.5035	0.0175	0.986	0.0031	0.005	0.0026	0.0312	0.472727	4.52174	0.00318935279819235	70178	68351	66794
c1hy_0110001	mt1b_0470001	NA	NA	NA	NA	-0.0063	0.0044	0.0026	-0.0051	0.472727	-0.87931	NA	70178	68351	66794
c1hy_0110001	mt1b_0480001	-0.0747	0.4548	-0.1642	0.8696	-0.0044	0.0047	0.0026	0.0615	0.472727	5.6422	-0.0037392713514643	70178	68351	66794
c1hy_0110001	mt1u_0010001	0.5247	0.9159	0.5729	0.5667	0.0026	0.0049	0.0026	0.0165	0.472727	2.79661	-0.000747914354925848	70178	68351	66794
c1hy_0110001	mt1u_0020001	1	1.5181	0.7416	0.4583	-0.0048	0.0045	0.0026	0.013	0.472727	2.13115	-0.0116129934405206	70178	68351	66794
c1hy_0110001	mt2b_0410001	0.255	0.4313	0.5912	0.5544	-0.005	0.0043	0.0026	0.0775	0.472727	6.73913	-0.009178533894553	70178	68351	66794
c1hy_0110001	mt2b_0420001	0.1	0.391	0.2558	0.7981	5.8219e-05	0.0044	0.0026	0.0791	0.472727	6.76068	-0.00143336457360054	70178	68351	66794
c1hy_0110001	mt2b_0430001	-0.7525	0.8983	-0.8377	0.4022	0.0157	0.0049	0.0026	0.0853	0.472727	5.29814	0.0287761751951443	70178	68351	66794
c1hy_0110001	mt2b_0450001	-0.2239	0.4417	-0.5068	0.6123	0.0035	0.0048	0.0026	0.0514	0.472727	6.425	0.00641352490870585	70178	67552	66022
c1hy_0110001	mt2b_0460001	0.262	0.537	0.488	0.6256	0.0013	0.005	0.0026	0.0452	0.472727	5.38095	-0.00152919145316038	70178	68351	66794
c1hy_0110001	mt2b_0480001	-0.0093	0.3591	-0.0259	0.9793	0.0023	0.0041	0.0026	0.0758	0.472727	5.57353	0.00261994962392294	70178	68351	66794
c1hy_0110001	mt2b_0490001	0.713	0.9785	0.7287	0.4662	-0.0035	0.0046	0.0026	0.0271	0.472727	3.56579	-0.00976401956644813	70178	68181	66634
c1hy_0110001	mt2u_0010001	-0.5371	0.767	-0.7002	0.4838	0.0037	0.0042	0.0026	0.0227	0.472727	3.72131	0.00807793316530563	70178	67882	66347
c1hy_0110001	mt2u_0020001	0.1358	0.5927	0.2292	0.8187	-0.0032	0.0043	0.0026	0.0228	0.472727	3.8	-0.00453293281737117	70178	63955	62510
c1hy_0110001	mumps_cum_4y	-0.3576	1.5714	-0.2276	0.82	0.0118	0.0051	0.0026	0.0044	0.472727	0.594595	0.0141311055796657	70178	61862	60401
c1hy_0110001	mycotic_or_fungal_infection_cum_2y	0.8754	1.5208	0.5756	0.5649	0.0082	0.0048	0.0026	0.0053	0.472727	0.929825	0.00576019036296859	70178	61214	59803
c1hy_0110001	nuts_allergy_score_until_4yo_positive	0.6058	1.1565	0.5238	0.6004	0.0464	0.0047	0.0026	0.0098	0.472727	1.44118	0.046738479837482	70178	65763	63672
c1hy_0110001	otitis_media_cum_2y	-0.4971	0.7858	-0.6326	0.527	0.0155	0.0048	0.0026	0.0243	0.472727	3.68182	0.0211452099601874	70178	61862	60401
c1hy_0110001	out_of_night_diapers_age_4y	-0.2936	0.8161	-0.3598	0.719	0.0086	0.0045	0.0026	0.0304	0.472727	2.15603	0.0123013357976135	70178	59091	58376
c1hy_0110001	participant_reported_food_allergy_cum_4y	0.8504	0.9783	0.8692	0.3847	0.132	0.0052	0.0026	0.0429	0.472727	4.71429	0.134953945473926	70178	65763	63672
c1hy_0110001	pb	-0.2679	0.4712	-0.5686	0.5696	0.0073	0.0051	0.0026	0.0508	0.472727	6.51282	0.0109436768427716	70178	68351	66794
c1hy_0110001	peanuts_allergy_score_4yo_positive	0.9155	6.0827	0.1505	0.8804	0.0329	0.0049	0.0026	0.0018	0.472727	0.28125	0.0331950558292319	70178	65763	63672
c1hy_0110001	premature_birth	0.0337	0.9644	0.035	0.9721	0.0033	0.0048	0.0026	0.0091	0.472727	1.56897	0.00352213871678372	70178	59626	58238
c1hy_0110001	psychomotor_developmental_delay_cum_4y	NA	NA	NA	NA	0.0106	0.0049	0.0026	-0.0018	0.472727	-0.295082	NA	70178	61157	59711
c1hy_0110001	roseola_infantum_cum_2y	-0.3247	0.854	-0.3802	0.7038	0.0096	0.0054	0.0026	0.0126	0.472727	2	0.0124252928274895	70178	61862	60401
c1hy_0110001	rsv_infection_cum_2y	-0.2578	0.587	-0.4392	0.6605	0.0018	0.0052	0.0026	0.0361	0.472727	5.30882	0.00455806587402886	70178	61296	59878
c1hy_0110001	sccon003	0.7639	0.9346	0.8174	0.4137	-0.0116	0.0054	0.0026	0.0704	0.472727	8.38095	-0.0232245283416034	70178	68351	66794
c1hy_0110001	sccon005	0.137	0.5572	0.2458	0.8058	7e-04	0.0045	0.0026	0.0252	0.472727	3.76119	-0.000388536779906065	70178	68351	66794
c1hy_0110001	se	0.1331	0.3981	0.3343	0.7382	-0.0061	0.0051	0.0026	0.0628	0.472727	1.82558	-0.00830117248194919	70178	68351	66794
c1hy_0110001	shellfish_allergy_score_until_4yo_positive	1	3.8546	0.5219	0.6017	0.0408	0.0046	0.0026	0.0027	0.472727	0.442623	0.0383023493223571	70178	65763	63672
c1hy_0110001	soba_allergy_score_until_4yo_positive	0.6868	1.0785	0.6368	0.5243	0.0187	0.0047	0.0026	0.0105	0.472727	1.75	0.0164714355544338	70178	65763	63672
c1hy_0110001	soybean_allergy_score_until_4yo_positive	0.9972	1.3457	0.741	0.4587	0.0716	0.0046	0.0026	0.0084	0.472727	1.29231	0.0721301765009332	70178	65763	63672
c1hy_0110001	streptococcus_pyogenes_cum_4y	0.2093	1.1461	0.1826	0.8551	0.0137	0.0046	0.0026	0.0062	0.472727	0.984127	0.0141667820574738	70178	61862	60401
c1hy_0110001	ucbb_0080001b	0.5179	0.7934	0.6528	0.5139	0.0035	0.0051	0.0026	0.029	0.472727	4.83333	-0.00077509091173144	70178	65763	63672
c1hy_0110001	ucbb_0410001	-0.0727	0.2123	-0.3425	0.732	-0.0076	0.0064	0.0026	0.3582	0.472727	8.3109	-0.00742426195773645	70178	63742	62303
c1hy_0110001	ucbb_0420001	-0.0242	0.2123	-0.1138	0.9094	-0.0082	0.0065	0.0026	0.3484	0.472727	7.81166	-0.0100014437646977	70178	63916	62470
c1hy_0110001	ucbb_0430001	-0.1361	0.2864	-0.4753	0.6345	0.0069	0.0064	0.0026	0.2981	0.472727	4.26466	0.013091583411174	70178	68134	66593
c1hy_0110001	ucbb_0450001	0.387	0.4921	0.7864	0.4316	-0.0039	0.0055	0.0026	0.0986	0.472727	10.9556	-0.010802617712645	70178	68258	66705
c1hy_0110001	ucbb_0460001	0.3707	0.483	0.7675	0.4428	7e-04	0.0055	0.0026	0.0956	0.472727	10.5055	-0.00538790753219318	70178	68097	66549
c1hy_0110001	ucbb_0480001	-0.1022	0.2342	-0.4361	0.6627	-0.0076	0.0063	0.0026	0.3442	0.472727	7.23109	-0.00598055101344665	70178	68104	66557
c1hy_0110001	upper_respiratory_tract_infection_cum_2y	0.296	0.7158	0.4136	0.6792	0.0062	0.0049	0.0026	0.018	0.472727	2.64706	0.0047878279886035	70178	61862	60401
c1hy_0110001	urinary_tract_infections_cum_4y	NA	NA	NA	NA	-0.0014	0.0049	0.0026	-0.0027	0.472727	-0.442623	NA	70178	61213	59802
c1hy_0110001	urticaria_cum_4y	-1	1.7327	-0.7298	0.4655	0.0274	0.0048	0.0026	0.0121	0.472727	1.77941	0.0372562556837175	70178	61862	60401
c1hy_0110001	varicella_cum_4y	1	3.4808	0.7228	0.4698	-0.0132	0.0048	0.0026	0.0045	0.472727	0.642857	-0.023155076480967	70178	61215	59804
c1hy_0110001	wheat_allergy_score_until_4yo_positive	0.8247	0.9709	0.8494	0.3956	0.0763	0.0049	0.0026	0.0305	0.472727	4.55224	0.0757241395642018	70178	65098	63040
c1hy_0130001	BMI	0.1267	0.0576	2.201	0.0277	0.0096	0.0063	0.0454	0.1732	6.21918	19.4607	-0.00184053453498532	69905	163835	0
c1hy_0130001	adenovirus_infection_cum_2y	0.2639	0.1749	1.5087	0.1314	0.0815	0.0053	0.0454	0.0171	6.21918	2.71429	0.0841916275856702	70178	61862	60401
c1hy_0130001	allergic_conjunctivitis_cum_4y	0.1124	0.183	0.6143	0.539	0.0391	0.0049	0.0454	0.0162	6.21918	2.28169	0.0408675154360692	70178	61862	60401
c1hy_0130001	allergic_conjunctivitis_or_rhinitis_or_hay_fever_cum_4y	-0.0513	0.2562	-0.2001	0.8414	0.0676	0.005	0.0454	0.0086	6.21918	1.11688	0.0768438406627886	70178	61862	60401
c1hy_0130001	allergic_rhinitis_cum_4y	-0.0196	0.2275	-0.0863	0.9312	0.0466	0.0051	0.0454	0.0126	6.21918	1.55556	0.0528425296806182	70178	61862	60401
c1hy_0130001	any_food_allergy_score_positive_until_4yo	0.1392	0.0957	1.454	0.1459	0.042	0.0049	0.0454	0.0548	6.21918	5.48	0.0398663749030413	70178	65763	63672
c1hy_0130001	asthma_cum_4y	1	0.1543	6.5618	5.3163e-11	0.3063	0.006	0.0454	0.0306	6.21918	3.1875	0.30811611958961	70178	61862	60401
c1hy_0130001	atopic_dermatitis_cum_4y	0.1531	0.0956	1.6017	0.1092	0.0576	0.0053	0.0454	0.0633	6.21918	5.86111	0.0577681986391401	70178	61862	60401
c1hy_0130001	autistic_spectrum_disorder_and_pddnos_cum_4y	-0.0157	0.2028	-0.0774	0.9383	-0.0036	0.0051	0.0454	0.0107	6.21918	1.94545	-0.00370393106649613	70178	61215	59804
c1hy_0130001	bone_fracture_cum_4y	-0.0241	0.4159	-0.058	0.9538	0.0105	0.0055	0.0454	0.0034	6.21918	0.548387	0.0121244594588436	70178	61062	59632
c1hy_0130001	breast_feeding_cessation_1m	0.2406	0.4175	0.5762	0.5645	0.01	0.0055	0.0454	0.004	6.21918	0.634921	0.00864324479540384	70178	54023	52761
c1hy_0130001	breast_feeding_cessation_2m	0.2447	0.1809	1.3524	0.1763	0.0138	0.0052	0.0454	0.0142	6.21918	2.18462	0.0101884904805215	70178	54087	52819
c1hy_0130001	breast_feeding_cessation_3m	0.2452	0.2119	1.1573	0.2472	0.023	0.0055	0.0454	0.0112	6.21918	1.77778	0.0201777855320764	70178	61648	60193
c1hy_0130001	breast_feeding_cessation_age	0.0056	0.1817	0.031	0.9753	-0.0351	0.0052	0.0454	0.018	6.21918	2.14286	-0.0397351796431941	70178	61779	60325
c1hy_0130001	breast_feeding_period_1y	-0.2723	0.1706	-1.5962	0.1104	-0.0289	0.0057	0.0454	0.0188	6.21918	2.84848	-0.0243899888083923	70178	61726	60269
c1hy_0130001	c1hy_0030001b2	-0.0886	0.2285	-0.3877	0.6983	0.0152	0.0048	0.0454	0.0102	6.21918	1.85455	0.0186381991367067	70178	65026	63342
c1hy_0130001	c1hy_0060002_checked	0.0919	0.075	1.2253	0.2205	-0.0222	0.0059	0.0454	0.1964	6.21918	12.1235	-0.0361899044249217	70178	68351	66794
c1hy_0130001	c1hy_0070002b	-0.338	0.2438	-1.386	0.1657	0.0647	0.0048	0.0454	0.0083	6.21918	1.40678	0.0798879611932417	70178	61135	59548
c1hy_0130001	c1hy_0100001_2	0.0622	0.1758	0.3536	0.7237	0.0227	0.0046	0.0454	0.0118	6.21918	1.81538	0.0230649782815419	70178	66813	65196
c1hy_0130001	c1hy_0100001_3	-0.0276	0.1296	-0.2132	0.8312	0.0353	0.0048	0.0454	0.0295	6.21918	3.73418	0.0395685067765943	70178	66813	65196
c1hy_0130001	c1hy_0100001_4	NA	NA	NA	NA	0.0117	0.0048	0.0454	-0.0043	6.21918	-0.767857	NA	70178	66813	65196
c1hy_0130001	c1hy_0100501_3	0.2716	0.3102	0.8756	0.3813	0.0032	0.0051	0.0454	0.0065	6.21918	1.14035	-0.00133976674894015	70178	66813	65196
c1hy_0130001	c1hy_0100501_4	-0.3031	0.5882	-0.5153	0.6064	0.0109	0.0052	0.0454	0.0022	6.21918	0.407407	0.0148339563240954	70178	66813	65196
c1hy_0130001	c1hy_0102001_3	NA	NA	NA	NA	0.0158	0.0052	0.0454	-0.0046	6.21918	-0.754098	NA	70178	66813	65196
c1hy_0130001	c1hy_0103001_3	-0.3011	0.16	-1.8823	0.0598	0.0155	0.0054	0.0454	0.018	6.21918	3.33333	0.0257043010226621	70178	66813	65196
c1hy_0130001	c1hy_0103501_2	-0.0945	0.1655	-0.571	0.568	-0.0374	0.0053	0.0454	0.0212	6.21918	2.94444	-0.0376042319442015	70178	66813	65196
c1hy_0130001	c1hy_0103501_3	-0.2728	0.9232	-0.2955	0.7676	0.0156	0.0053	0.0454	0.0018	6.21918	0.295082	0.0193110837479182	70178	66813	65196
c1hy_0130001	c1hy_0104001_2	-0.3751	0.1483	-2.5298	0.0114	-0.0172	0.0057	0.0454	0.0266	6.21918	4.09231	-0.00525517482998618	70178	66518	64923
c1hy_0130001	c1hy_0104001_3	NA	NA	NA	NA	0.0035	0.0049	0.0454	-0.0029	6.21918	-0.508772	NA	70178	66682	65074
c1hy_0130001	c1hy_0104501_2	0.1528	0.2924	0.5226	0.6012	-0.023	0.0054	0.0454	0.0064	6.21918	1.03226	-0.027798237467965	70178	65376	63670
c1hy_0130001	c1hy_0105001_2	-0.3539	0.1364	-2.5944	0.0095	-0.0455	0.0052	0.0454	0.028	6.21918	4.24242	-0.0371515625144201	70178	65376	63670
c1hy_0130001	c1hy_0105001_3	NA	NA	NA	NA	0.0131	0.005	0.0454	-0.003	6.21918	-0.491803	NA	70178	65376	63670
c1hy_0130001	c1hy_0140001	0.9997	0.0082	121.3673	0	0.9707	0.0073	0.0454	0.0475	6.21918	6.50685	1	70178	61844	60401
c1hy_0130001	c1hy_0150001	1	0.0178	57.4257	0	0.9221	0.0071	0.0454	0.0465	6.21918	6.2	1	70178	61844	60401
c1hy_0130001	c1hy_0150101	1	0.0337	31.2714	1.1417e-214	0.8078	0.0066	0.0454	0.042	6.21918	5.67568	0.873260139581842	70178	61845	60401
c1hy_0130001	c1hy_0150201	1	0.0655	15.333	4.5996e-53	0.6248	0.006	0.0454	0.0345	6.21918	4.72603	0.668446669646521	70178	61845	60401
c1hy_0130001	c1hy_0150301	0.6711	0.1698	3.9526	7.7319e-05	0.1866	0.0048	0.0454	0.0163	6.21918	2.85965	0.192332637919133	70178	61143	59732
c1hy_0130001	c1hy_0160001	1	0.1419	8.0052	1.1926e-15	0.3723	0.006	0.0454	0.0199	6.21918	3.37288	0.384502595944022	70178	61845	60401
c1hy_0130001	c1hy_0170001	0.9878	0.1891	5.2227	1.7629e-07	0.3184	0.0055	0.0454	0.0167	6.21918	2.78333	0.330387281585068	70178	61849	60401
c1hy_0130001	c1hy_0180001	0.985	0.3831	2.5712	0.0101	0.2083	0.0054	0.0454	0.0069	6.21918	1.18966	0.21543552751607	70178	61845	60401
c1hy_0130001	c1hy_0190001	0.2227	0.1115	1.9978	0.0457	0.0596	0.0051	0.0454	0.039	6.21918	4.10526	0.058089112971133	70178	61849	60401
c1hy_0130001	c1hy_0200001	0.1817	0.1091	1.6651	0.0959	0.0669	0.0052	0.0454	0.0402	6.21918	4.56818	0.0681243160271682	70178	61849	60401
c1hy_0130001	c1hy_0200301	0.239	0.2641	0.9051	0.3654	0.0522	0.0049	0.0454	0.0061	6.21918	0.953125	0.051763230822854	70178	67613	66101
c1hy_0130001	c1hy_0201001	0.4501	0.257	1.7513	0.0799	0.0221	0.005	0.0454	0.0089	6.21918	1.39062	0.0154808200318966	70178	61849	60401
c1hy_0130001	c1hy_0201101	NA	NA	NA	NA	0.0247	0.0059	0.0454	-0.002	6.21918	-0.338983	NA	70178	61849	60401
c1hy_0130001	c1hy_0201201	0.1907	0.1662	1.1477	0.2511	0.0362	0.0047	0.0454	0.0166	6.21918	2.33803	0.032151292416311	70178	69461	69461
c1hy_0130001	c1hy_0201301	0.3853	0.1619	2.3797	0.0173	0.0346	0.0049	0.0454	0.0208	6.21918	3.2	0.0237595741491544	70178	69328	69328
c1hy_0130001	c1hy_0201401	0.2636	0.1742	1.5129	0.1303	0.032	0.0052	0.0454	0.0183	6.21918	2.77273	0.0254167114775815	70178	69297	69297
c1hy_0130001	c1hy_0201501	0.1237	0.1961	0.6306	0.5283	0.0316	0.0046	0.0454	0.0119	6.21918	1.72464	0.0298000863399881	70178	69223	69223
c1hy_0130001	c1hy_0201601	-0.0329	0.1594	-0.2066	0.8363	0.0498	0.0055	0.0454	0.0198	6.21918	2.86957	0.0528432444148235	70178	69258	69258
c1hy_0130001	c1hy_0201701	0.0155	0.1339	0.1157	0.9079	0.0361	0.0053	0.0454	0.0253	6.21918	3.77612	0.0371406026442473	70178	69212	69212
c1hy_0130001	c1hy_0201801	0.1804	0.1507	1.1967	0.2314	0.0396	0.005	0.0454	0.0225	6.21918	3.16901	0.0352965370386243	70178	69260	69260
c1hy_0130001	c1hy_0201901	0.0666	0.1648	0.4044	0.6859	0.0306	0.005	0.0454	0.0202	6.21918	2.97059	0.0297637258408016	70178	69261	69261
c1hy_0130001	c1hy_0202001	0.9079	0.3994	2.273	0.023	0.0405	0.0051	0.0454	0.0073	6.21918	1.2807	0.0249151298483018	70178	69210	69210
c1hy_0130001	c1hy_0202101	0.1192	0.1669	0.7143	0.475	0.0524	0.0051	0.0454	0.0161	6.21918	2.23611	0.0529601415465046	70178	67753	66239
c1hy_0130001	c1hy_0202201	0.1738	0.1255	1.3853	0.166	0.032	0.0056	0.0454	0.0311	6.21918	4.09211	0.0278590591144949	70178	67701	66191
c1hy_0130001	c1hy_0202301	0.0293	0.149	0.1966	0.8442	0.0452	0.0049	0.0454	0.022	6.21918	2.93333	0.047779404406762	70178	67637	66128
c1hy_0130001	c1hy_0202401	0.0309	0.1562	0.1977	0.8433	0.0358	0.005	0.0454	0.0194	6.21918	2.85294	0.0375973179424475	70178	67658	66148
c1hy_0130001	c1hy_0210001	0.172	0.1197	1.4377	0.1505	0.0458	0.0049	0.0454	0.04	6.21918	4.7619	0.0421773096551626	70178	67669	66159
c1hy_0130001	c1hy_0220001	0.1506	0.1009	1.4928	0.1355	0.0854	0.0052	0.0454	0.0534	6.21918	5.44898	0.0857658252466424	70178	67682	66173
c1hy_0130001	c1hy_0240001_1	0.4106	0.4368	0.9401	0.3472	0.03	0.0055	0.0454	0.0045	6.21918	0.725806	0.0267379264281751	70178	65295	63593
c1hy_0130001	c1hy_0240001_2	-0.288	0.3401	-0.8468	0.3971	-0.0331	0.0055	0.0454	0.0057	6.21918	0.890625	-0.0313883489555114	70178	65376	63670
c1hy_0130001	c1hy_0250001_1	-0.0398	0.1332	-0.2992	0.7648	-0.0113	0.0048	0.0454	0.0278	6.21918	3.80822	-0.0110123505353733	70178	65361	63655
c1hy_0130001	c1hy_0250001_2	-0.0405	0.1758	-0.2303	0.8178	0.0088	0.0053	0.0454	0.0162	6.21918	2.41791	0.0107937432399452	70178	65376	63670
c1hy_0130001	c1hy_0250001_3	0.0542	0.1138	0.4762	0.634	0.0157	0.0053	0.0454	0.0352	6.21918	5.10145	0.0151461256359315	70178	65376	63670
c1hy_0130001	c1hy_0260001	-0.3265	0.2849	-1.146	0.2518	0.0211	0.0052	0.0454	0.0079	6.21918	1.31667	0.0289393960791297	70178	67658	66149
c1hy_0130001	c1hy_0280001	-0.4244	0.2264	-1.8746	0.0608	0.0075	0.0051	0.0454	0.0122	6.21918	2.14035	0.0185341432629814	70178	64819	63154
c1hy_0130001	c1hy_0290001	0.3984	0.261	1.5268	0.1268	-1e-04	0.005	0.0454	0.0098	6.21918	1.44118	-0.00875335675233802	70178	64752	63097
c1hy_0130001	c1hy_0300001	-0.1521	0.4129	-0.3684	0.7126	-0.0133	0.0047	0.0454	0.0032	6.21918	0.571429	-0.0126956530299414	70178	64676	63023
c1hy_0130001	c1hy_0310001	NA	NA	NA	NA	NA	NA	0.0454	0.001	6.21918	0.178571	NA	70178	64687	63035
c1hy_0130001	c1hy_0330001	-0.1548	0.335	-0.4622	0.6439	0.0092	0.0048	0.0454	0.0041	6.21918	0.745455	0.0122555610180822	70178	64642	62988
c1hy_0130001	c1hy_0340001	NA	NA	NA	NA	2e-04	0.005	0.0454	-0.0033	6.21918	-0.428571	NA	70178	64701	63046
c1hy_0130001	c1hy_0350001	0.3642	0.242	1.5046	0.1324	-0.0146	0.0052	0.0454	0.0107	6.21918	1.81356	-0.0243155800621292	70178	64718	63062
c1hy_0130001	c1hy_0350002	NA	NA	NA	NA	NA	NA	0.0454	0.0017	6.21918	0.298246	NA	70178	64700	63044
c1hy_0130001	c1hy_0350003	0.0044	0.2062	0.0214	0.9829	-0.0069	0.0052	0.0454	0.0107	6.21918	1.87719	-0.00787899635750696	70178	61264	59847
c1hy_0130001	c1hy_0350004	-0.6224	0.3345	-1.8606	0.0628	0.0157	0.0052	0.0454	0.0075	6.21918	1.22951	0.0294797964250928	70178	61195	59784
c1hy_0130001	c1hy_0360001	-0.3658	0.5659	-0.6465	0.518	0.0026	0.0052	0.0454	0.0034	6.21918	0.515152	0.00758393046241335	70178	61095	59685
c1hy_0130001	c1hy_0360002	-0.1407	0.2351	-0.5983	0.5496	0.0487	0.0056	0.0454	0.0123	6.21918	1.86364	0.0584201828511445	70178	61156	59744
c1hy_0130001	c1hy_0360003	0.4444	1.0967	0.4052	0.6853	0.0162	0.0049	0.0454	0.0021	6.21918	0.318182	0.0137603775084855	70178	61118	59707
c1hy_0130001	c1hy_0360004	0.0646	0.186	0.3474	0.7283	0.0302	0.006	0.0454	0.0158	6.21918	2.35821	0.032396669116437	70178	61089	59682
c1hy_0130001	c1hy_0370001	0.1655	0.235	0.7041	0.4813	0.023	0.0052	0.0454	0.0095	6.21918	1.48438	0.0222676110239351	70178	61862	60401
c1hy_0130001	c1hy_0370101	NA	NA	NA	NA	0.0035	0.0044	0.0454	-0.0056	6.21918	-0.918033	NA	70178	61862	60401
c1hy_0130001	c1hy_0370201	NA	NA	NA	NA	0.0145	0.0052	0.0454	-0.0048	6.21918	-0.872727	NA	70178	61862	60401
c1hy_0130001	c1hy_0380101_1	NA	NA	NA	NA	0.0034	0.0052	0.0454	-0.0018	6.21918	-0.295082	NA	70178	65376	63670
c1hy_0130001	c1hy_0380101_2	0.2624	0.2249	1.167	0.2432	-0.0036	0.005	0.0454	0.0101	6.21918	1.68333	-0.00972001325004483	70178	65376	63670
c1hy_0130001	c1hy_0380101_3	NA	NA	NA	NA	0.002	0.0053	0.0454	-7e-04	6.21918	-0.106061	NA	70178	65376	63670
c1hy_0130001	c1hy_0380101_4	NA	NA	NA	NA	-2.0808e-05	0.0051	0.0454	-2e-04	6.21918	-0.03125	NA	70178	65376	63670
c1hy_0130001	c1hy_0380201	NA	NA	NA	NA	NA	NA	0.0454	0.0013	6.21918	0.209677	NA	70178	61862	60401
c1hy_0130001	c1hy_0380202	NA	NA	NA	NA	0.0058	0.0046	0.0454	-0.0063	6.21918	-1.21154	NA	70178	61862	60401
c1hy_0130001	c1hy_0380301	0.1579	0.2144	0.7361	0.4617	0.0276	0.0049	0.0454	0.0097	6.21918	1.61667	0.0275578549248916	70178	61862	60401
c1hy_0130001	c1hy_0390001	0.0897	0.1686	0.5321	0.5947	0.0477	0.0051	0.0454	0.0163	6.21918	2.67213	0.0511782432849856	70178	61862	60401
c1hy_0130001	c1hy_0390101	0.0433	0.2011	0.2155	0.8294	0.0426	0.0049	0.0454	0.0115	6.21918	1.88525	0.046820136306414	70178	61862	60401
c1hy_0130001	c1hy_0390201	0.0612	0.163	0.3756	0.7072	0.0457	0.0052	0.0454	0.0173	6.21918	2.88333	0.0497002405016873	70178	61862	60401
c1hy_0130001	c1hy_0390301	-0.0188	0.2677	-0.0703	0.944	0.0352	0.005	0.0454	0.0062	6.21918	1.01639	0.0377967872314765	70178	68351	66794
c1hy_0130001	c1hy_0390401	NA	NA	NA	NA	0.0292	0.0048	0.0454	-0.0014	6.21918	-0.25	NA	70178	68351	66794
c1hy_0130001	c1hy_0390501	-0.0417	0.2509	-0.1661	0.8681	0.0322	0.005	0.0454	0.0077	6.21918	1.24194	0.0351062177695786	70178	68351	66794
c1hy_0130001	c1hy_0400001	NA	NA	NA	NA	-0.0061	0.0051	0.0454	-2e-04	6.21918	-0.03125	NA	70178	68351	66794
c1hy_0130001	c1hy_0400101	-0.1668	0.2542	-0.6562	0.5117	0.0062	0.0048	0.0454	0.0088	6.21918	1.27536	0.0100364730653445	70178	68351	66794
c1hy_0130001	c1hy_0400201	0.173	0.3219	0.5375	0.591	2e-04	0.0048	0.0454	0.0038	6.21918	0.745098	-0.00211748119760895	70178	68351	66794
c1hy_0130001	c1hy_0400301	0.4348	0.3391	1.2825	0.1997	0.0105	0.0056	0.0454	0.0066	6.21918	1.04762	0.00345138078880555	70178	68351	66794
c1hy_0130001	c1hy_0410001	0.0546	0.1586	0.3441	0.7308	0.016	0.0049	0.0454	0.0206	6.21918	3.07463	0.0154310372615745	70178	68351	66794
c1hy_0130001	c1hy_0411001	-0.1402	0.1584	-0.8849	0.3762	0.0175	0.0049	0.0454	0.0198	6.21918	2.86957	0.0231043248472794	70178	68351	66794
c1hy_0130001	c1hy_0411101	NA	NA	NA	NA	-0.0087	0.0052	0.0454	-3.3319e-05	6.21918	-0.00546213	NA	70178	68351	66794
c1hy_0130001	c1hy_0411201	NA	NA	NA	NA	NA	NA	0.0454	0.0018	6.21918	0.295082	NA	70178	68351	66794
c1hy_0130001	c1hy_0411401	0.62	0.4637	1.3372	0.1812	0.0196	0.0049	0.0454	0.0053	6.21918	0.854839	0.0120719391630571	70178	61862	60401
c1hy_0130001	c1hy_0420001	NA	NA	NA	NA	NA	NA	0.0454	0.0012	6.21918	0.190476	NA	70178	61862	60401
c1hy_0130001	c1hy_0420002	NA	NA	NA	NA	NA	NA	0.0454	9e-04	6.21918	0.145161	NA	70178	61862	60401
c1hy_0130001	c1hy_0420003	NA	NA	NA	NA	NA	NA	0.0454	6e-04	6.21918	0.0983607	NA	70178	61862	60401
c1hy_0130001	c1hy_0420004	0.22	0.306	0.7189	0.4722	-0.0216	0.0046	0.0454	0.0063	6.21918	0.926471	-0.0280128347790368	70178	61862	60401
c1hy_0130001	c1hy_0430001	0.1934	0.1539	1.257	0.2088	0.0158	0.0048	0.0454	0.0335	6.21918	2.04268	0.0100915050411953	70178	61862	60401
c1hy_0130001	c1hy_0430002	0.1477	0.1404	1.0516	0.293	0.0315	0.0049	0.0454	0.0252	6.21918	3.76119	0.0304424217521577	70178	61862	60401
c1hy_0130001	c1hy_0430003	0.4957	0.7452	0.6652	0.5059	0.0174	0.0048	0.0454	0.0025	6.21918	0.409836	0.0140394812672517	70178	61862	60401
c1hy_0130001	c1hy_0430004	0.7289	1.0623	0.6861	0.4926	0.0201	0.0053	0.0454	0.0026	6.21918	0.40625	0.0143549155567179	70178	61862	60401
c1hy_0130001	c1hy_0440001	-0.5071	0.2468	-2.0541	0.04	0.0264	0.005	0.0454	0.0124	6.21918	1.90769	0.0413695462772489	70178	65116	63428
c1hy_0130001	c1hy_0440002	0.3064	0.4725	0.6485	0.5167	0.0191	0.0052	0.0454	0.0033	6.21918	0.568966	0.0175458660621248	70178	61679	60226
c1hy_0130001	c1hy_0440003	-0.3316	0.2141	-1.5486	0.1215	0.0081	0.0049	0.0454	0.0123	6.21918	1.86364	0.0168315554169514	70178	66800	65188
c1hy_0130001	c1hy_0440004	0.0098	0.3733	0.0264	0.979	0.0301	0.0053	0.0454	0.0044	6.21918	0.721311	0.0323023474826206	70178	66687	65102
c1hy_0130001	c1hy_0440005	0.0121	0.223	0.0544	0.9567	0.0231	0.0053	0.0454	0.0084	6.21918	1.42373	0.0243760208385619	70178	68351	66794
c1hy_0130001	c1hy_0440006	-0.1341	0.2333	-0.5747	0.5655	0.0258	0.0047	0.0454	0.0086	6.21918	1.36508	0.0302745174714888	70178	68056	66525
c1hy_0130001	c1hy_0450101	0.2211	0.1316	1.6794	0.0931	0.0496	0.0049	0.0454	0.0305	6.21918	4.23611	0.0463967941598005	70178	65116	63428
c1hy_0130001	c1hy_0450102	0.1285	0.1299	0.9889	0.3227	0.0495	0.0046	0.0454	0.0313	6.21918	4.01282	0.0511948858940858	70178	61679	60226
c1hy_0130001	c1hy_0450401	NA	NA	NA	NA	-0.0037	0.0049	0.0454	-0.0018	6.21918	-0.327273	NA	70178	59836	58795
c1hy_0130001	c1hy_0460001	0.088	0.2266	0.3883	0.6978	0.028	0.0054	0.0454	0.0801	6.21918	1.15584	0.0264656688391996	70178	69837	65107
c1hy_0130001	c1hy_0460101	0.1301	0.4233	0.3073	0.7586	0.0375	0.0056	0.0454	0.068	6.21918	1.088	0.0350854754869734	70178	69837	65107
c1hy_0130001	c1hy_0490001	-0.5886	0.51	-1.1542	0.2484	0.0021	0.005	0.0454	0.0045	6.21918	0.818182	0.010946590983483	70178	69837	65107
c1hy_0130001	c1hy_0490102	NA	NA	NA	NA	0.0151	0.0047	0.0454	-5e-04	6.21918	-0.078125	NA	70178	74494	69220
c1hy_0130001	c1hy_0491001	NA	NA	NA	NA	NA	NA	0.0454	4e-04	6.21918	0.0714286	NA	70178	69837	65107
c1hy_0130001	c1hy_0492001	0.0519	0.2103	0.247	0.8049	0.0917	0.0058	0.0454	0.0117	6.21918	1.91803	0.100283410390308	70178	69837	65107
c1hy_0130001	c1hy_0492002	0.0128	0.1467	0.0873	0.9304	0.0978	0.0058	0.0454	0.0271	6.21918	3.87143	0.108655442085941	70178	69837	65107
c1hy_0130001	c1hy_0493001	0.4636	0.3662	1.2659	0.2055	-0.0124	0.005	0.0454	0.0057	6.21918	0.966102	-0.0213406231180167	70178	69837	65107
c1hy_0130001	c1hy_0493002b	0.5619	0.5114	1.0987	0.2719	-0.0114	0.0051	0.0454	0.0045	6.21918	0.789474	-0.0207267654913173	70178	64861	63179
c1hy_0130001	c1hy_0494001	0.9443	1.0223	0.9237	0.3556	-9e-04	0.005	0.0454	0.0029	6.21918	0.508772	-0.0120638099108286	70178	71319	68136
c1hy_0130001	c1hy_0495001	0.0515	0.2699	0.191	0.8485	0.0045	0.005	0.0454	0.0063	6.21918	1.21154	0.00390307478568226	70178	71319	68136
c1hy_0130001	c1hy_0496001	-0.5164	0.5919	-0.8725	0.383	0.0137	0.0051	0.0454	0.0036	6.21918	0.545455	0.0214423299817009	70178	74494	69220
c1hy_0130001	c1hy_0497001	-0.1206	0.1929	-0.6249	0.532	0.0152	0.0054	0.0454	0.0135	6.21918	1.92857	0.0194378355550595	70178	74494	69220
c1hy_0130001	c1hy_0500001	NA	NA	NA	NA	0.0548	0.0049	0.0454	-0.0052	6.21918	-0.787879	NA	70178	55299	54124
c1hy_0130001	c1hy_0500101	NA	NA	NA	NA	NA	NA	0.0454	0.0012	6.21918	0.210526	NA	70178	64469	56875
c1hy_0130001	c1hy_0500201	NA	NA	NA	NA	0.035	0.0047	0.0454	-0.0021	6.21918	-0.328125	NA	70178	57500	56137
c1hy_0130001	c1hy_0500401	NA	NA	NA	NA	0.0247	0.0051	0.0454	-0.0077	6.21918	-1.24194	NA	70178	41872	40627
c1hy_0130001	c1hy_0500601	-0.1416	0.2363	-0.5991	0.5491	0.0132	0.0051	0.0454	0.0094	6.21918	1.59322	0.0175250230177495	70178	80264	70178
c1hy_0130001	c1hy_0500801	-0.0324	0.192	-0.1686	0.8661	0.0457	0.0049	0.0454	0.0116	6.21918	2.18868	0.0509388698446163	70178	79735	70144
c1hy_0130001	c1hy_0501001	0.5756	1.5776	0.3648	0.7152	0.0051	0.0047	0.0454	0.0016	6.21918	0.296296	0.000413635253368338	70178	70924	67765
c1hy_0130001	c1hy_0501201	NA	NA	NA	NA	NA	NA	0.0454	9e-04	6.21918	0.157895	NA	70178	43468	42192
c1hy_0130001	c1hy_0501301	-0.0394	0.3133	-0.1256	0.9	0.0179	0.0051	0.0454	0.0046	6.21918	0.821429	0.0190420325446506	70178	69458	69458
c1hy_0130001	c1hy_0501401	NA	NA	NA	NA	0.022	0.0048	0.0454	-0.0062	6.21918	-1.10714	NA	70178	69458	69458
c1hy_0130001	c1hy_asq_acomu	0.1295	0.086	1.5061	0.1321	0.0508	0.005	0.0454	0.0861	6.21918	8.87629	0.0460420215749529	70178	70181	69766
c1hy_0130001	c1hy_asq_bgm	0.1273	0.1027	1.2401	0.2149	0.0065	0.0058	0.0454	0.0765	6.21918	8.89535	-0.00101959747547075	70178	70047	69632
c1hy_0130001	c1hy_asq_cfm	0.1228	0.111	1.1067	0.2684	0.0255	0.005	0.0454	0.0557	6.21918	6.47674	0.0205825345818568	70178	69824	69410
c1hy_0130001	c1hy_asq_dproblem	0.1931	0.1118	1.7272	0.0841	0.0241	0.0048	0.0454	0.0515	6.21918	6.68831	0.0156156478005966	70178	70453	70036
c1hy_0130001	c1hy_asq_epersonal	0.0842	0.1323	0.6364	0.5245	0.0474	0.0053	0.0454	0.0355	6.21918	4.08046	0.0461440534564453	70178	70254	69837
c1hy_0130001	c1hy_asq_total	0.1528	0.0929	1.6459	0.0998	0.0456	0.0049	0.0454	0.0772	6.21918	8.21277	0.0421992035138739	70178	65763	63672
c1hy_0130001	c1hy_bed_time	0.0326	0.1455	0.2243	0.8225	-0.0121	0.0048	0.0454	0.0269	6.21918	3.68493	-0.0148771102913973	70178	61862	60401
c1hy_0130001	c1hy_bmi	0.1523	0.0663	2.2989	0.0215	0.0812	0.0056	0.0454	0.1847	6.21918	13.2878	0.0823955081634742	70178	65763	63672
c1hy_0130001	c1hy_nap_count	-0.0143	0.1647	-0.087	0.9307	-0.0245	0.0048	0.0454	0.0165	6.21918	2.46269	-0.0271787526031446	70178	61862	60401
c1hy_0130001	c1hy_night_wake_up_count	0.2492	0.133	1.8737	0.061	0.0162	0.0055	0.0454	0.0287	6.21918	4.28358	0.00901075307182526	70178	61862	60401
c1hy_0130001	c1hy_psi_cf	0.0542	0.1472	0.3682	0.7127	0.0216	0.0053	0.0454	0.0264	6.21918	4.125	0.0212857048704303	70178	68351	66794
c1hy_0130001	c1hy_sleep_time_day	-0.0539	0.1592	-0.3387	0.7349	-0.0203	0.0054	0.0454	0.0195	6.21918	3.25	-0.0212857300795022	70178	61554	60108
c1hy_0130001	c1hy_sleep_time_night	-0.0734	0.1508	-0.4863	0.6267	0.0106	0.0048	0.0454	0.0231	6.21918	3.34783	0.014653665167038	70178	59626	58238
c1hy_0130001	c1hy_total_sleep_time	-0.1784	0.2171	-0.8219	0.4112	-0.0096	0.005	0.0454	0.01	6.21918	1.5873	-0.00689563350318171	70178	61478	60027
c1hy_0130001	c1hy_wake_up_time	-0.0225	0.0911	-0.2467	0.8051	-0.0583	0.0055	0.0454	0.0699	6.21918	9.07792	-0.0661482498092753	70178	61862	60401
c1hy_0130001	c1y_0010001_1	NA	NA	NA	NA	NA	NA	0.0454	2e-04	6.21918	0.0350877	NA	70178	66696	65085
c1hy_0130001	c1y_0010001_3	NA	NA	NA	NA	-0.0045	0.0051	0.0454	-4e-04	6.21918	-0.0677966	NA	70178	66813	65196
c1hy_0130001	c1y_0080104_checked	0.0323	0.0827	0.3909	0.6959	0.0088	0.0052	0.0454	0.1944	6.21918	9.21327	0.00694487944205623	70178	68351	66794
c1hy_0130001	c1y_0080204_checked	0.0593	0.0728	0.8154	0.4149	-3e-04	0.0054	0.0454	0.2505	6.21918	11.0841	-0.00784411199351723	70178	68351	66794
c1hy_0130001	c1y_0090005b	NA	NA	NA	NA	-0.0014	0.0052	0.0454	-0.0013	6.21918	-0.188406	NA	70178	65244	63545
c1hy_0130001	c1y_0170001_1	0.2146	0.1787	1.2013	0.2296	0.0333	0.005	0.0454	0.0144	6.21918	2.18182	0.0304097852604472	70178	66776	65161
c1hy_0130001	c1y_0170001_1_3	-0.0022	0.0986	-0.022	0.9824	0.0506	0.0049	0.0454	0.0501	6.21918	5.16495	0.0581486223815756	70178	61700	60246
c1hy_0130001	c1y_0170001_3	-0.1297	0.1447	-0.8962	0.3701	0.0365	0.0048	0.0454	0.0238	6.21918	3.05128	0.0441285729350074	70178	66813	65196
c1hy_0130001	c1y_0210001_1	0.3618	0.2746	1.3174	0.1877	0.03	0.0055	0.0454	0.0085	6.21918	1.25	0.0250817780688741	70178	66813	65196
c1hy_0130001	c1y_0210001_2	-0.3696	0.2766	-1.3361	0.1815	-0.0297	0.0054	0.0454	0.0083	6.21918	1.23881	-0.0246862402524527	70178	66813	65196
c1hy_0130001	c1y_0220001_1	0.0323	0.1665	0.1943	0.846	-0.0102	0.0054	0.0454	0.0185	6.21918	3.13559	-0.0120346980424899	70178	66813	65196
c1hy_0130001	c1y_0220001_2	-0.0363	0.1829	-0.1985	0.8426	0.0064	0.0054	0.0454	0.016	6.21918	2.38806	0.00816542144367346	70178	62712	61218
c1hy_0130001	c1y_0220001_3	0.0999	0.1223	0.8165	0.4142	0.0076	0.0053	0.0454	0.0414	6.21918	6.27273	0.00381682289949908	70178	66813	65196
c1hy_0130001	c1y_1_bmi	0.2716	0.0656	4.1401	3.4715e-05	0.0403	0.0057	0.0454	0.2582	6.21918	13.1066	0.0161520734629981	70178	65763	63672
c1hy_0130001	c1y_2_bmi	0.1895	0.0631	3.0038	0.0027	0.0499	0.0054	0.0454	0.282	6.21918	17.4074	0.0384094583010655	70178	65763	63672
c1hy_0130001	c1y_asq_acomu	0.123	0.0801	1.535	0.1248	0.0317	0.0055	0.0454	0.0953	6.21918	10.1383	0.0255066222031608	70178	70596	70178
c1hy_0130001	c1y_asq_bgm	0.0055	0.0671	0.0822	0.9345	-0.0212	0.0056	0.0454	0.1767	6.21918	15.5	-0.0245404473946822	70178	70596	70178
c1hy_0130001	c1y_asq_cfm	0.0341	0.1267	0.2692	0.7878	0.0079	0.0056	0.0454	0.0465	6.21918	5.96154	0.00666286954663755	70178	70596	70178
c1hy_0130001	c1y_asq_dproblem	0.1348	0.1021	1.3201	0.1868	0.0253	0.0054	0.0454	0.061	6.21918	7.625	0.0193092453594013	70178	70596	70178
c1hy_0130001	c1y_asq_epersonal	0.0906	0.1052	0.8619	0.3887	0.0104	0.0051	0.0454	0.0613	6.21918	7.38554	0.00597008726967857	70178	70596	70178
c1hy_0130001	c1y_asq_total	0.0765	0.085	0.8999	0.3682	0.0137	0.0057	0.0454	0.1088	6.21918	11.6989	0.0100185037030202	70178	65763	63672
c1hy_0130001	c1y_bed_time	-0.3468	0.2015	-1.7215	0.0852	-0.0074	0.0054	0.0454	0.0129	6.21918	2.01562	0.000330016706781967	70178	61862	60401
c1hy_0130001	c1y_nap_count	-0.1934	0.174	-1.111	0.2665	-0.0053	0.005	0.0454	0.0192	6.21918	3.04762	-7.39588876492625e-05	70178	61862	60401
c1hy_0130001	c1y_night_wake_up_count	0.3172	0.1661	1.9095	0.0562	-0.0011	0.0053	0.0454	0.0191	6.21918	3.03175	-0.0108928775109912	70178	61862	60401
c1hy_0130001	c1y_sleep_time_day	0.0537	0.1739	0.309	0.7573	-0.0186	0.0055	0.0454	0.0204	6.21918	3.2381	-0.0226719486858392	70178	61862	60401
c1hy_0130001	c1y_sleep_time_night	0.0178	0.1256	0.1418	0.8872	0.0196	0.0048	0.0454	0.029	6.21918	4.26471	0.0215368738771829	70178	61862	60401
c1hy_0130001	c1y_total_sleep_time	0.0618	0.144	0.4294	0.6676	-0.0056	0.0052	0.0454	0.0279	6.21918	4.5	-0.00862471747715514	70178	61862	60401
c1hy_0130001	c1y_wake_up_time	0.1252	0.0922	1.3579	0.1745	-0.0438	0.0056	0.0454	0.063	6.21918	8.87324	-0.0575996540747883	70178	61862	60401
c1hy_0130001	c2hy_0010101	0.0533	0.2679	0.1989	0.8423	0.0454	0.0049	0.0454	0.0071	6.21918	1.01429	0.0679164315962994	70178	39080	35445
c1hy_0130001	c2hy_0010201	NA	NA	NA	NA	0.0139	0.0051	0.0454	-0.0108	6.21918	-1.74194	NA	70178	33803	29995
c1hy_0130001	c2hy_0010301	-0.1972	0.3586	-0.5499	0.5824	0.019	0.0049	0.0454	0.0047	6.21918	0.770492	0.035046408280754	70178	32861	29169
c1hy_0130001	c2hy_0030002_checked	0.0307	0.0696	0.4417	0.6587	-0.0093	0.0065	0.0454	0.2841	6.21918	13.4645	-0.0158825101438981	70178	68351	66794
c1hy_0130001	c2hy_0040101	0.5118	0.1576	3.2467	0.0012	0.0714	0.0051	0.0454	0.0238	6.21918	3.26027	0.102581357066471	70178	33893	30058
c1hy_0130001	c2hy_0040102	0.7193	0.2553	2.8175	0.0048	0.0532	0.0049	0.0454	0.0151	6.21918	1.96104	0.0699148821112436	70178	33620	29831
c1hy_0130001	c2hy_0040201	-0.0894	0.1875	-0.4771	0.6333	0.0472	0.0053	0.0454	0.0156	6.21918	2.26087	0.0546909900549452	70178	76283	68200
c1hy_0130001	c2hy_0040301	0.7451	0.3338	2.232	0.0256	0.0542	0.0054	0.0454	0.0088	6.21918	1.44262	0.0635828031009634	70178	44861	39628
c1hy_0130001	c2hy_0040401b	NA	NA	NA	NA	-0.0027	0.0045	0.0454	-0.0044	6.21918	-0.733333	NA	70178	64712	63037
c1hy_0130001	c2hy_0060001	0.5433	0.3517	1.545	0.1223	-0.0048	0.0048	0.0454	0.0076	6.21918	1.13433	-0.0156018204212765	70178	78335	69871
c1hy_0130001	c2hy_0060002	-0.3489	0.2689	-1.2973	0.1945	-0.0081	0.005	0.0454	0.0074	6.21918	1.23333	-0.00226044041845242	70178	78335	69871
c1hy_0130001	c2hy_0060003	0.3119	0.2953	1.0562	0.2909	-0.0118	0.005	0.0454	0.0069	6.21918	1.07812	-0.0187569356806903	70178	75470	67393
c1hy_0130001	c2hy_0060004	0.3403	0.1226	2.7763	0.0055	0.0011	0.0049	0.0454	0.0353	6.21918	4.97183	-0.0128527442953333	70178	63992	57180
c1hy_0130001	c2hy_0060005	-0.0384	0.2045	-0.188	0.8509	-0.0039	0.0052	0.0454	0.0116	6.21918	1.58904	-0.00335865496900558	70178	78065	69664
c1hy_0130001	c2hy_0060006	0.3136	0.7328	0.428	0.6686	-0.0103	0.0057	0.0454	0.0022	6.21918	0.333333	-0.0144361375933316	70178	77901	69518
c1hy_0130001	c2hy_0060007	0.2553	0.1395	1.8294	0.0673	0.0134	0.005	0.0454	0.0263	6.21918	3.65278	0.00562915156545917	70178	77908	69537
c1hy_0130001	c2hy_0060008	0.2009	0.4762	0.4219	0.6731	-0.0118	0.0051	0.0454	0.0028	6.21918	0.41791	-0.0151764275984356	70178	77997	69607
c1hy_0130001	c2hy_0060009	0.2141	0.1714	1.2494	0.2115	-0.0288	0.005	0.0454	0.0189	6.21918	2.66197	-0.0382142712241631	70178	77462	69143
c1hy_0130001	c2hy_0060010	0.0874	0.183	0.4777	0.6329	-0.0142	0.0049	0.0454	0.0138	6.21918	1.89041	-0.0177848675805246	70178	78335	69871
c1hy_0130001	c2hy_0060011	0.4143	0.2063	2.008	0.0446	3e-04	0.0051	0.0454	0.0165	6.21918	2.5	-0.0113741707166401	70178	78335	69871
c1hy_0130001	c2hy_0070101	0.147	0.1755	0.8377	0.4022	-0.0257	0.005	0.0454	0.0171	6.21918	2.75806	-0.0324348564074657	70178	77968	69579
c1hy_0130001	c2hy_0070201	0.0132	0.1961	0.0673	0.9464	0.0866	0.0058	0.0454	0.0138	6.21918	2.09091	0.0945514497090833	70178	77970	69576
c1hy_0130001	c2hy_0070202	-0.0315	0.1441	-0.2186	0.827	0.089	0.0058	0.0454	0.0294	6.21918	3.97297	0.0995740026563593	70178	77835	69462
c1hy_0130001	c2hy_0070301	0.5433	0.2533	2.145	0.032	-0.0329	0.0053	0.0454	0.0152	6.21918	2.375	-0.0509146968827589	70178	78217	69457
c1hy_0130001	c2hy_0070302	0.5594	0.2782	2.0111	0.0443	-0.031	0.0052	0.0454	0.013	6.21918	1.91176	-0.0483825705016763	70178	76690	68145
c1hy_0130001	c2hy_0070401	0.6619	0.3545	1.8674	0.0618	-0.0081	0.0054	0.0454	0.0081	6.21918	1.26562	-0.0219235106188243	70178	78209	69453
c1hy_0130001	c2hy_0070501	0.3286	0.3903	0.842	0.3998	-0.0065	0.005	0.0454	0.0047	6.21918	0.746032	-0.0121486930633565	70178	75758	67305
c1hy_0130001	c2hy_0070601	-0.2979	0.2727	-1.0921	0.2748	0.0157	0.0049	0.0454	0.0084	6.21918	1.12	0.0231928367756982	70178	77269	69033
c1hy_0130001	c2hy_0070701	-0.1838	0.2375	-0.7739	0.439	0.0136	0.0049	0.0454	0.0086	6.21918	1.19444	0.0186307962623676	70178	78465	69635
c1hy_0130001	c2hy_0090001	0.079	0.2116	0.3733	0.7089	0.0385	0.0052	0.0454	0.0136	6.21918	1.7	0.0402396237784461	70178	78538	69696
c1hy_0130001	c2hy_0090101	NA	NA	NA	NA	NA	NA	0.0454	2e-04	6.21918	0.031746	NA	70178	43845	40351
c1hy_0130001	c2hy_0090201	NA	NA	NA	NA	0.0189	0.0052	0.0454	-0.0029	6.21918	-0.408451	NA	70178	39997	37709
c1hy_0130001	c2hy_0090401	0.5441	0.7782	0.6991	0.4845	0.0238	0.005	0.0454	0.0027	6.21918	0.442623	0.0282244735440898	70178	39706	37432
c1hy_0130001	c2hy_0090601	0.8431	0.7598	1.1096	0.2672	0.0083	0.005	0.0454	0.0043	6.21918	0.632353	-0.00313920735887738	70178	73600	68412
c1hy_0130001	c2hy_0090801	NA	NA	NA	NA	NA	NA	0.0454	0.0021	6.21918	0.33871	NA	70178	73768	68560
c1hy_0130001	c2hy_0090901	-0.5269	0.7643	-0.6895	0.4905	0.0273	0.0047	0.0454	0.0026	6.21918	0.440678	0.0399391609721304	70178	55465	51230
c1hy_0130001	c2hy_0091001	NA	NA	NA	NA	0.0082	0.0052	0.0454	-0.0023	6.21918	-0.359375	NA	70178	46817	43265
c1hy_0130001	c2hy_0091201	-0.3613	0.5112	-0.7067	0.4798	0.0138	0.005	0.0454	0.0035	6.21918	0.564516	0.0233207383489037	70178	47286	43701
c1hy_0130001	c2hy_0091301	0.0126	0.1992	0.0633	0.9495	0.012	0.0047	0.0454	0.0114	6.21918	1.96552	0.0155437139774662	70178	50028	46211
c1hy_0130001	c2hy_0091401	NA	NA	NA	NA	0.0178	0.0054	0.0454	-0.0067	6.21918	-1.11667	NA	70178	46463	42966
c1hy_0130001	c2hy_0190001	-0.0819	0.2299	-0.356	0.7218	-0.1165	0.0052	0.0454	0.0092	6.21918	1.29577	-0.157912530938975	70178	46231	42743
c1hy_0130001	c2hy_0200001	-0.0754	0.1056	-0.7138	0.4753	-0.0557	0.0054	0.0454	0.04	6.21918	5.19481	-0.0734418537762492	70178	47206	43607
c1hy_0130001	c2hy_asq_acomu	0.2089	0.0989	2.1122	0.0347	0.0292	0.0047	0.0454	0.066	6.21918	7.02128	0.0188139361139086	70178	70178	70178
c1hy_0130001	c2hy_asq_bgm	0.0743	0.0952	0.7809	0.4349	0.0046	0.0051	0.0454	0.0652	6.21918	7.01075	0.000590260356201016	70178	70178	70178
c1hy_0130001	c2hy_asq_cfm	0.0967	0.1334	0.7254	0.4682	0.0177	0.0046	0.0454	0.0357	6.21918	4.89041	0.0143906817560958	70178	70178	70178
c1hy_0130001	c2hy_asq_dproblem	0.2192	0.1007	2.1775	0.0294	0.0295	0.0047	0.0454	0.0588	6.21918	7.08434	0.0191739217332415	70178	70178	70178
c1hy_0130001	c2hy_asq_epersonal	0.2496	0.0976	2.558	0.0105	0.0465	0.0047	0.0454	0.0734	6.21918	8.24719	0.0346239555600863	70178	68774	68774
c1hy_0130001	c2hy_asq_total	0.2146	0.0918	2.3376	0.0194	0.0346	0.0047	0.0454	0.0765	6.21918	8.89535	0.0258481089294532	70178	65763	63672
c1hy_0130001	c2hy_bmi	0.13	0.0612	2.1251	0.0336	0.0787	0.0055	0.0454	0.2398	6.21918	16.2027	0.0826467122105071	70178	65763	63672
c1hy_0130001	c2hy_psi_cf	-0.1197	0.1412	-0.8474	0.3967	0.0216	0.0054	0.0454	0.0273	6.21918	4.33333	0.0276160718363225	70178	68351	66794
c1hy_0130001	c2y_0010001	-0.0445	0.4566	-0.0974	0.9224	5e-04	0.0046	0.0454	0.0024	6.21918	0.40678	0.000991013095810648	70178	69458	69458
c1hy_0130001	c2y_0010101	0.0181	0.1848	0.0978	0.9221	0.0445	0.0052	0.0454	0.015	6.21918	2.34375	0.04564152216857	70178	69458	69458
c1hy_0130001	c2y_0010201	NA	NA	NA	NA	0.0184	0.0053	0.0454	-9e-04	6.21918	-0.138462	NA	70178	69458	69458
c1hy_0130001	c2y_0010301	-0.3681	0.3108	-1.1845	0.2362	0.0159	0.0053	0.0454	0.0078	6.21918	1.27869	0.023540148294843	70178	69453	69453
c1hy_0130001	c2y_0030002_checked	-0.0249	0.0691	-0.3608	0.7182	-0.0066	0.0061	0.0454	0.2606	6.21918	11.8455	-0.00492194063787455	70178	68351	66794
c1hy_0130001	c2y_0040101	NA	NA	NA	NA	0.0046	0.0046	0.0454	-0.0016	6.21918	-0.313725	NA	70178	73434	68281
c1hy_0130001	c2y_0041001	NA	NA	NA	NA	NA	NA	0.0454	6e-04	6.21918	0.111111	NA	70178	69457	69457
c1hy_0130001	c2y_0041101	-1	5.316	-0.2377	0.8121	0.0056	0.0049	0.0454	0.0013	6.21918	0.236364	0.0159158058964513	70178	70826	67680
c1hy_0130001	c2y_0041201	-0.1884	0.3971	-0.4745	0.6352	-0.0044	0.0053	0.0454	0.0045	6.21918	0.714286	-0.00193934956992288	70178	70826	67680
c1hy_0130001	c2y_0041301	NA	NA	NA	NA	2e-04	0.005	0.0454	-8e-04	6.21918	-0.137931	NA	70178	70826	67680
c1hy_0130001	c2y_0041401	0.1299	0.3884	0.3345	0.738	0.0088	0.0055	0.0454	0.004	6.21918	0.57971	0.0076058452769317	70178	70826	67680
c1hy_0130001	c2y_0041501	0.0103	0.2519	0.0411	0.9672	-0.0036	0.0056	0.0454	0.0085	6.21918	1.37097	-0.00406260123761472	70178	70826	67680
c1hy_0130001	c2y_0041601	0.2001	0.4417	0.4532	0.6504	-0.0069	0.0055	0.0454	0.0039	6.21918	0.639344	-0.0101023256568471	70178	70809	67664
c1hy_0130001	c2y_0041701	NA	NA	NA	NA	-0.0029	0.006	0.0454	-7e-04	6.21918	-0.127273	NA	70178	70822	67676
c1hy_0130001	c2y_0041801	-0.135	0.1741	-0.7751	0.4383	-0.0109	0.0047	0.0454	0.0167	6.21918	2.31944	-0.00818470850713451	70178	64774	63098
c1hy_0130001	c2y_0041901	0.0993	0.9743	0.1019	0.9188	-0.0112	0.0047	0.0454	0.0012	6.21918	0.210526	-0.0130067443112951	70178	64774	63098
c1hy_0130001	c2y_0042001	-0.298	0.4098	-0.7273	0.467	-0.0074	0.005	0.0454	0.0041	6.21918	0.66129	-0.00393975843746861	70178	64774	63098
c1hy_0130001	c2y_0042101	-0.146	0.2309	-0.6323	0.5272	0.032	0.0049	0.0454	0.0104	6.21918	1.50725	0.0384439569715596	70178	64774	63098
c1hy_0130001	c2y_0042201	-0.9335	0.5898	-1.5828	0.1135	-0.0356	0.0051	0.0454	0.0051	6.21918	0.822581	-0.0244576445204133	70178	64774	63098
c1hy_0130001	c2y_0042301	-0.5802	0.1894	-3.0628	0.0022	-0.0143	0.0053	0.0454	0.0171	6.21918	2.40845	0.000914796478871969	70178	64774	63098
c1hy_0130001	c2y_0042401	-0.3573	0.1939	-1.8429	0.0653	-0.0127	0.0052	0.0454	0.0142	6.21918	1.97222	-0.0046370064102305	70178	64774	63098
c1hy_0130001	c2y_0042501	0.147	0.2336	0.629	0.5294	0.0082	0.005	0.0454	0.0092	6.21918	1.41538	0.00577547939884859	70178	73434	68281
c1hy_0130001	c2y_0050301	NA	NA	NA	NA	0.0018	0.0048	0.0454	-0.0012	6.21918	-0.2	NA	70178	73434	68281
c1hy_0130001	c2y_0050601	NA	NA	NA	NA	-0.0062	0.0055	0.0454	-0.0048	6.21918	-0.827586	NA	70178	73434	68281
c1hy_0130001	c2y_0051001	0.1273	0.4812	0.2645	0.7914	0.0082	0.0056	0.0454	0.0023	6.21918	0.359375	0.0075009609113599	70178	73434	68281
c1hy_0130001	c2y_0053101	0.1382	0.1051	1.3152	0.1885	0.0388	0.0053	0.0454	0.0551	6.21918	6.40698	0.0356922086694164	70178	73369	68221
c1hy_0130001	c2y_0053102	0.1257	0.1021	1.2319	0.218	0.0385	0.0052	0.0454	0.058	6.21918	6.59091	0.0360390145030984	70178	72891	67780
c1hy_0130001	c2y_0060001	1	0.3467	4.0862	4.3841e-05	0.2877	0.0057	0.0454	0.0118	6.21918	1.90323	0.283894444743096	70178	76280	68226
c1hy_0130001	c2y_0060101	0.1883	0.1171	1.6079	0.1079	0.0466	0.0049	0.0454	0.0409	6.21918	4.59551	0.0437474662016338	70178	76280	68226
c1hy_0130001	c2y_0060201	0.3771	0.1648	2.2888	0.0221	0.0418	0.0048	0.0454	0.0213	6.21918	3.04286	0.0342441868699909	70178	76280	68226
c1hy_0130001	c2y_0060401	NA	NA	NA	NA	0.0523	0.0044	0.0454	-0.0104	6.21918	-1.7931	NA	70178	76280	68226
c1hy_0130001	c2y_0061301	0.2678	0.1656	1.6169	0.1059	0.076	0.0052	0.0454	0.0201	6.21918	2.91304	0.0759046135863317	70178	76280	68226
c1hy_0130001	c2y_0061401	0.3711	0.1557	2.3836	0.0171	0.1086	0.0051	0.0454	0.0166	6.21918	2.72131	0.110064964077468	70178	75785	67791
c1hy_0130001	c2y_0061501	0.9267	0.3052	3.036	0.0024	0.1693	0.0054	0.0454	0.0121	6.21918	1.75362	0.196849836763413	70178	55151	49476
c1hy_0130001	c2y_0061601	0.2306	0.5526	0.4173	0.6765	0.0631	0.0053	0.0454	0.0047	6.21918	0.758065	0.0673541271592466	70178	72755	65325
c1hy_0130001	c2y_0061901	0.1513	0.3325	0.4552	0.649	0.0454	0.0049	0.0454	0.0045	6.21918	0.703125	0.0705533726429412	70178	37207	32702
c1hy_0130001	c2y_0062001	-0.2635	0.1994	-1.3211	0.1865	0.0426	0.0056	0.0454	0.0124	6.21918	1.9375	0.0519319164984945	70178	68351	66794
c1hy_0130001	c2y_0062101	-0.053	0.2746	-0.1929	0.847	0.0592	0.0048	0.0454	0.0069	6.21918	1.09524	0.0640083348087513	70178	68351	66794
c1hy_0130001	c2y_0062201	0.7	0.2615	2.677	0.0074	0.0523	0.0053	0.0454	0.0145	6.21918	1.93333	0.0373940996615843	70178	68351	66794
c1hy_0130001	c2y_0062301	NA	NA	NA	NA	0.0555	0.0053	0.0454	-0.002	6.21918	-0.30303	NA	70178	68351	66794
c1hy_0130001	c2y_0062401	0.7479	0.1772	4.2216	2.4256e-05	0.1274	0.0051	0.0454	0.0183	6.21918	3.26786	0.114191016299509	70178	68351	66794
c1hy_0130001	c2y_0062601	-0.0577	0.2057	-0.2805	0.7791	0.0311	0.0049	0.0454	0.0109	6.21918	1.94643	0.0345077243646784	70178	68351	66794
c1hy_0130001	c2y_0062701	NA	NA	NA	NA	0.0418	0.0052	0.0454	-4.4094e-05	6.21918	-0.00711194	NA	70178	65376	63670
c1hy_0130001	c2y_0070001	0.3952	0.135	2.9274	0.0034	0.1443	0.005	0.0454	0.0294	6.21918	4.0274	0.144481615548361	70178	65376	63670
c1hy_0130001	c2y_0070002	0.564	0.1597	3.5319	4e-04	0.118	0.0048	0.0454	0.0244	6.21918	3.43662	0.110628305355152	70178	65376	63670
c1hy_0130001	c2y_0070101	0.0211	0.1981	0.1067	0.915	0.0459	0.005	0.0454	0.0138	6.21918	2	0.0497818941651741	70178	65376	63670
c1hy_0130001	c2y_0070201	0.7384	0.1802	4.0979	4.1699e-05	0.1325	0.0054	0.0454	0.0188	6.21918	2.9375	0.123356940071727	70178	65376	63670
c1hy_0130001	c2y_0070301b	NA	NA	NA	NA	0.0021	0.0052	0.0454	-2e-04	6.21918	-0.0338983	NA	70178	64952	63266
c1hy_0130001	c2y_0080001_1	0.2502	0.141	1.7743	0.076	-0.0153	0.0048	0.0454	0.0208	6.21918	3.25	-0.024787701542497	70178	65376	63670
c1hy_0130001	c2y_0080001_2	-0.4509	0.1505	-2.9963	0.0027	0.0161	0.0043	0.0454	0.0219	6.21918	3.47619	0.0324393965325684	70178	65376	63670
c1hy_0130001	c2y_0090001b2	NA	NA	NA	NA	-0.0042	0.0048	0.0454	-0.008	6.21918	-1.37931	NA	70178	64868	63192
c1hy_0130001	c2y_0090002	0.1111	0.1609	0.6904	0.4899	0.0786	0.0048	0.0454	0.0207	6.21918	3	0.0829600450676012	70178	65376	63670
c1hy_0130001	c2y_0100001_2	0.2556	0.1576	1.6214	0.1049	0.0167	0.0048	0.0454	0.0196	6.21918	2.9697	0.0104830725478647	70178	65376	63670
c1hy_0130001	c2y_0100001_3	0.1085	0.1598	0.6786	0.4974	0.039	0.005	0.0454	0.0195	6.21918	2.70833	0.0395480711293613	70178	65376	63670
c1hy_0130001	c2y_0100001_4	0.0469	0.2489	0.1886	0.8504	0.0195	0.0052	0.0454	0.008	6.21918	1.25	0.0203993240930234	70178	65376	63670
c1hy_0130001	c2y_0100102	0.2818	0.1097	2.5681	0.0102	0.0431	0.0046	0.0454	0.0417	6.21918	5.27848	0.0363372325290929	70178	61862	60401
c1hy_0130001	c2y_0100203	0.3054	0.1574	1.9401	0.0524	0.0281	0.0052	0.0454	0.022	6.21918	3.23529	0.0217353392866515	70178	61862	60401
c1hy_0130001	c2y_0100301	0.4178	0.194	2.1538	0.0313	0.0256	0.0053	0.0454	0.0162	6.21918	2.38235	0.0171246706816513	70178	61862	60401
c1hy_0130001	c2y_0100304	0.0797	0.3262	0.2444	0.8069	0.0192	0.0052	0.0454	0.0051	6.21918	0.894737	0.0202471881748887	70178	61862	60401
c1hy_0130001	c2y_0100501_3	0.2451	0.2347	1.0442	0.2964	0.0042	0.0054	0.0454	0.0093	6.21918	1.55	-0.000584278289132868	70178	65376	63670
c1hy_0130001	c2y_0100602	-0.0593	0.1444	-0.411	0.681	0.0289	0.0045	0.0454	0.0228	6.21918	3.35294	0.0346163876178804	70178	61862	60401
c1hy_0130001	c2y_0100703	-0.0856	0.1761	-0.4863	0.6268	0.0183	0.0046	0.0454	0.0153	6.21918	2.42857	0.0229169565872457	70178	61862	60401
c1hy_0130001	c2y_0100801	-0.0592	0.1966	-0.3011	0.7633	0.0198	0.0046	0.0454	0.012	6.21918	1.96721	0.024411204860127	70178	71547	62844
c1hy_0130001	c2y_0101102	0.2504	0.2436	1.028	0.3039	0.0185	0.0052	0.0454	0.0101	6.21918	1.62903	0.0233341546237094	70178	31989	31255
c1hy_0130001	c2y_0102001_3	NA	NA	NA	NA	0.0075	0.0052	0.0454	-5e-04	6.21918	-0.0877193	NA	70178	65376	63670
c1hy_0130001	c2y_0103501_2	-0.04	0.1754	-0.2281	0.8195	-0.0178	0.0051	0.0454	0.0157	6.21918	2.34328	-0.0184336125711927	70178	65376	63670
c1hy_0130001	c2y_0103501_3	NA	NA	NA	NA	NA	NA	0.0454	5e-04	6.21918	0.0833333	NA	70178	62090	60530
c1hy_0130001	c2y_0104001_2	-0.5055	0.2075	-2.4363	0.0148	-0.0071	0.0058	0.0454	0.0185	6.21918	2.68116	0.0069050343105931	70178	58660	57185
c1hy_0130001	c2y_0104001_3	NA	NA	NA	NA	0.0083	0.0051	0.0454	-0.0028	6.21918	-0.491228	NA	70178	64853	63187
c1hy_0130001	c2y_0104501_2	NA	NA	NA	NA	-0.0024	0.0051	0.0454	-0.009	6.21918	-1.55172	NA	70178	64855	63189
c1hy_0130001	c2y_0105001_2	-0.4269	0.1693	-2.5213	0.0117	-0.0217	0.0056	0.0454	0.0227	6.21918	3.28986	-0.00979813878535246	70178	64853	63187
c1hy_0130001	c2y_0105001_3	-0.5776	0.7782	-0.7423	0.4579	0.022	0.0052	0.0454	0.0027	6.21918	0.457627	0.0306402803040742	70178	64768	63112
c1hy_0130001	c2y_0105501	-0.0211	0.1796	-0.1176	0.9064	0.0188	0.006	0.0454	0.0199	6.21918	3.01515	0.0213822429229589	70178	79753	70155
c1hy_0130001	c2y_0105601	8e-04	0.2383	0.0032	0.9974	0.019	0.0053	0.0454	0.0077	6.21918	1.24194	0.0208141355115949	70178	79660	70075
c1hy_0130001	c2y_0105701	-0.1227	0.2185	-0.5617	0.5743	0.0127	0.0063	0.0454	0.0154	6.21918	2.52459	0.0175057051384639	70178	77493	68227
c1hy_0130001	c2y_0110001	0.9806	0.0526	18.652	1.2166e-77	0.6076	0.006	0.0454	0.0618	6.21918	7.53659	0.67795499669649	70178	69403	61142
c1hy_0130001	c2y_0120001	0.9678	0.0684	14.1416	2.1055e-45	0.5059	0.0061	0.0454	0.0519	6.21918	6.32927	0.517606458160816	70178	79780	70178
c1hy_0130001	c2y_0120101	1	0.0798	13.0841	4.0609e-39	0.4968	0.0062	0.0454	0.0463	6.21918	5.7875	0.504991113771603	70178	79780	70178
c1hy_0130001	c2y_0120201	0.974	0.107	9.1001	9.0239e-20	0.3721	0.0056	0.0454	0.0342	6.21918	3.8427	0.373304595609046	70178	79735	70144
c1hy_0130001	c2y_0120301	NA	NA	NA	NA	NA	NA	0.0454	4e-04	6.21918	0.0689655	NA	70178	79507	69945
c1hy_0130001	c2y_0130001	1	0.1844	6.714	1.8941e-11	0.3257	0.0058	0.0454	0.0192	6.21918	3.09677	0.321897241970364	70178	79419	69866
c1hy_0130001	c2y_0140001	1	4.9619	0.4496	0.653	0.1934	0.0054	0.0454	0.0016	6.21918	0.285714	0.192284826653801	70178	79348	69810
c1hy_0130001	c2y_0150001	0.8413	0.5443	1.5456	0.1222	0.1688	0.0049	0.0454	0.0049	6.21918	0.753846	0.173471404308124	70178	78297	68894
c1hy_0130001	c2y_0160001	0.2102	0.1036	2.0289	0.0425	0.07	0.0054	0.0454	0.057	6.21918	5.7	0.0677870163728773	70178	78943	69462
c1hy_0130001	c2y_0170001	0.1966	0.103	1.9087	0.0563	0.0721	0.0053	0.0454	0.0528	6.21918	5.33333	0.0711861491070231	70178	78788	69342
c1hy_0130001	c2y_0170101	0.2019	0.1022	1.9766	0.0481	0.0576	0.0052	0.0454	0.0517	6.21918	4.92381	0.0542676134742945	70178	79780	70178
c1hy_0130001	c2y_0170401	0.2549	0.1678	1.5196	0.1286	0.053	0.005	0.0454	0.0192	6.21918	2.86567	0.0506235238853218	70178	79780	70178
c1hy_0130001	c2y_0180001	0.2332	0.1241	1.8796	0.0602	0.0488	0.0053	0.0454	0.0357	6.21918	4.3012	0.0447018164768336	70178	79011	69511
c1hy_0130001	c2y_0190001	0.1737	0.0964	1.8021	0.0715	0.0893	0.0049	0.0454	0.0645	6.21918	6.32353	0.0913999189843408	70178	78831	69352
c1hy_0130001	c2y_0200001	-0.4904	1.1794	-0.4158	0.6775	0.1098	0.0053	0.0454	0.0023	6.21918	0.319444	0.125095366210366	70178	79780	70178
c1hy_0130001	c2y_0210001	NA	NA	NA	NA	0.101	0.0054	0.0454	-0.0014	6.21918	-0.191781	NA	70178	79780	70178
c1hy_0130001	c2y_0210101	0.3056	0.4687	0.6521	0.5144	0.0479	0.0052	0.0454	0.0072	6.21918	0.935065	0.0469328422956532	70178	79295	69769
c1hy_0130001	c2y_0210201	0.3573	0.2966	1.2047	0.2283	0.0889	0.0056	0.0454	0.0067	6.21918	1.06349	0.0909418266148067	70178	79780	70178
c1hy_0130001	c2y_0210202	0.0992	0.2349	0.4225	0.6726	0.0875	0.0055	0.0454	0.0086	6.21918	1.34375	0.094538523691684	70178	78192	69006
c1hy_0130001	c2y_0210203	0.0572	0.2505	0.2283	0.8194	0.0861	0.0051	0.0454	0.0079	6.21918	1.29508	0.0942056387760472	70178	77649	68518
c1hy_0130001	c2y_0210204	NA	NA	NA	NA	0.086	0.0051	0.0454	-0.0019	6.21918	-0.296875	NA	70178	76816	67820
c1hy_0130001	c2y_0210205	NA	NA	NA	NA	0.0775	0.0053	0.0454	-0.0015	6.21918	-0.220588	NA	70178	77194	68179
c1hy_0130001	c2y_0210206	NA	NA	NA	NA	0.0689	0.0049	0.0454	-4e-04	6.21918	-0.0727273	NA	70178	76496	67561
c1hy_0130001	c2y_0210207	-0.0473	0.1337	-0.3539	0.7234	0.0626	0.0047	0.0454	0.0197	6.21918	3.28333	0.0710221433604666	70178	77911	68790
c1hy_0130001	c2y_0210208	NA	NA	NA	NA	0.0619	0.0048	0.0454	-0.0033	6.21918	-0.55	NA	70178	77531	68490
c1hy_0130001	c2y_0210209	NA	NA	NA	NA	NA	NA	0.0454	7e-04	6.21918	0.127273	NA	70178	75638	66806
c1hy_0130001	c2y_0210210	NA	NA	NA	NA	0.0847	0.0053	0.0454	-0.0047	6.21918	-0.824561	NA	70178	79399	70007
c1hy_0130001	c2y_0210211	0.0233	0.2739	0.0851	0.9322	0.0784	0.005	0.0454	0.0065	6.21918	1.01562	0.0854286494007554	70178	79399	70007
c1hy_0130001	c2y_0210212	0.2664	0.2243	1.1876	0.235	0.0733	0.0049	0.0454	0.0098	6.21918	1.60656	0.0746096478901381	70178	79399	70007
c1hy_0130001	c2y_0220001	0.0746	0.1835	0.4065	0.6844	0.0276	0.0052	0.0454	0.0129	6.21918	2.01562	0.0297349850944231	70178	72598	64234
c1hy_0130001	c2y_0240001	-0.0841	0.1851	-0.4543	0.6496	0.0192	0.0054	0.0454	0.0174	6.21918	2.63636	0.0236395289737919	70178	78873	69575
c1hy_0130001	c2y_0250001	-0.0416	0.2392	-0.1739	0.8619	-0.0069	0.0049	0.0454	0.0067	6.21918	1.11667	-0.00681043766486076	70178	79399	70007
c1hy_0130001	c2y_0260001	0.3399	0.2037	1.6689	0.0951	0.0026	0.0053	0.0454	0.014	6.21918	2	-0.00598886616795731	70178	78335	69871
c1hy_0130001	c2y_0270001	0.042	0.3211	0.1307	0.896	0.0176	0.005	0.0454	0.0049	6.21918	0.803279	0.0185196726133123	70178	78335	69871
c1hy_0130001	c2y_0280001	NA	NA	NA	NA	NA	NA	0.0454	2e-04	6.21918	0.0273973	NA	70178	78335	69871
c1hy_0130001	c2y_0290001	-0.1892	0.112	-1.6889	0.0912	-5e-04	0.0051	0.0454	0.0457	6.21918	6.01316	0.00847339583344325	70178	78335	69871
c1hy_0130001	c2y_0300001	-0.3844	0.1849	-2.0789	0.0376	0.0154	0.0052	0.0454	0.0185	6.21918	2.89062	0.0283919697835842	70178	78335	69871
c1hy_0130001	c2y_0310001	0.1979	0.2907	0.6808	0.496	0.0163	0.0057	0.0454	0.0064	6.21918	1	0.0142966370986733	70178	78335	69871
c1hy_0130001	c2y_0320001	0.1715	0.119	1.4417	0.1494	0.0108	0.0051	0.0454	0.03	6.21918	4.05405	0.00533248627521123	70178	78335	69871
c1hy_0130001	c2y_0330101	-0.0559	0.1901	-0.2941	0.7687	0.0322	0.0049	0.0454	0.0142	6.21918	2.18462	0.0475711478630173	70178	47125	41400
c1hy_0130001	c2y_0330201	0.2414	0.2644	0.9131	0.3612	0.0187	0.0047	0.0454	0.0084	6.21918	1.23529	0.0155825062358956	70178	78010	69617
c1hy_0130001	c2y_0340001	-0.0554	0.1435	-0.3861	0.6994	0.0362	0.0051	0.0454	0.0236	6.21918	3.63077	0.0417532882486363	70178	77898	69526
c1hy_0130001	c2y_0350001	0.4034	0.2645	1.5251	0.1272	-0.0272	0.0048	0.0454	0.0086	6.21918	1.34375	-0.0379118301172632	70178	78038	69625
c1hy_0130001	c2y_0360001	NA	NA	NA	NA	0.1769	0.0048	0.0454	-0.0022	6.21918	-0.349206	NA	70178	77939	69550
c1hy_0130001	c2y_0360201	-0.327	0.2499	-1.3086	0.1907	0.0514	0.005	0.0454	0.0204	6.21918	1.74359	0.0667764935805306	70178	78097	69664
c1hy_0130001	c2y_0450001	-0.1479	0.5528	-0.2676	0.789	-0.1285	0.0054	0.0454	0.0021	6.21918	0.323077	-0.139843684664275	70178	76379	68206
c1hy_0130001	c2y_0460001	0.0778	0.1195	0.6507	0.5152	-0.0765	0.0052	0.0454	0.0364	6.21918	5.35294	-0.121151575082114	70178	39068	35438
c1hy_0130001	c2y_asq_acomu	0.169	0.0868	1.9477	0.0514	0.0554	0.0054	0.0454	0.0949	6.21918	10.4286	0.0476665442229385	70178	70178	70178
c1hy_0130001	c2y_asq_bgm	0.1637	0.086	1.9047	0.0568	0.0111	0.0055	0.0454	0.0941	6.21918	11.6173	0.000430466787735366	70178	70178	70178
c1hy_0130001	c2y_asq_cfm	0.1416	0.1213	1.168	0.2428	0.0281	0.0052	0.0454	0.0439	6.21918	5.55696	0.0227963141375721	70178	70178	70178
c1hy_0130001	c2y_asq_dproblem	0.1101	0.1294	0.8504	0.3951	0.0179	0.0049	0.0454	0.0358	6.21918	4.36585	0.0140337813694602	70178	70158	70158
c1hy_0130001	c2y_asq_epersonal	0.2078	0.1293	1.6072	0.108	0.0418	0.0051	0.0454	0.0352	6.21918	4.09302	0.0348999287622812	70178	70178	70178
c1hy_0130001	c2y_asq_total	0.1911	0.0931	2.0528	0.0401	0.0453	0.0052	0.0454	0.079	6.21918	8.97727	0.0393409841625262	70178	65763	63672
c1hy_0130001	c2y_bmi	0.3123	0.0621	5.0249	5.0366e-07	0.0699	0.0058	0.0454	0.237	6.21918	16.4583	0.0494292287475777	70178	65763	63672
c1hy_0130001	c3hy_0010101	-0.2958	0.2152	-1.3747	0.1692	0.0381	0.0052	0.0454	0.0138	6.21918	1.84	0.0484024872353032	70178	71319	68136
c1hy_0130001	c3hy_0010201	0.2387	0.2778	0.8593	0.3902	0.0141	0.0052	0.0454	0.0076	6.21918	1.11765	0.0104860437402043	70178	71319	68136
c1hy_0130001	c3hy_0010301	NA	NA	NA	NA	0.0159	0.005	0.0454	-0.0017	6.21918	-0.25	NA	70178	71319	68136
c1hy_0130001	c3hy_0030002	0.0133	0.0683	0.1943	0.846	-0.0018	0.0062	0.0454	0.3623	6.21918	15.417	-0.00458163590353945	70178	71319	68136
c1hy_0130001	c3hy_0080102	NA	NA	NA	NA	0.0043	0.0048	0.0454	-0.0055	6.21918	-0.916667	NA	70178	71319	68136
c1hy_0130001	c3hy_0081001	0.4478	0.7558	0.5924	0.5536	-0.0338	0.0049	0.0454	0.0024	6.21918	0.393443	-0.0407527868988639	70178	71319	68136
c1hy_0130001	c3hy_0082002	-0.1432	0.1933	-0.7407	0.4589	0.0304	0.0053	0.0454	0.0305	6.21918	2.52066	0.0383497582610146	70178	71319	68136
c1hy_0130001	c3hy_0083001	NA	NA	NA	NA	NA	NA	0.0454	0.001	6.21918	0.140845	NA	70178	71319	68136
c1hy_0130001	c3hy_0083002	0.3885	0.4504	0.8626	0.3883	-0.0274	0.0053	0.0454	0.0055	6.21918	0.808824	-0.0354994047871804	70178	71319	68136
c1hy_0130001	c3hy_0084001	1	3.1638	0.3731	0.709	-0.006	0.0052	0.0454	0.0021	6.21918	0.304348	-0.0181939655557596	70178	71319	68136
c1hy_0130001	c3hy_0085001	0.1554	0.3943	0.3941	0.6935	-0.0026	0.005	0.0454	0.0049	6.21918	0.671233	-0.00514796209430852	70178	71319	68136
c1hy_0130001	c3hy_0086001	-0.3067	0.3314	-0.9256	0.3547	0.0108	0.0048	0.0454	0.006	6.21918	0.895522	0.0167084118009305	70178	71319	68136
c1hy_0130001	c3hy_0087001	-0.1487	0.196	-0.7588	0.448	0.0118	0.0049	0.0454	0.0123	6.21918	1.75714	0.0162808258890001	70178	70819	67660
c1hy_0130001	c3hy_0090001	0.4469	0.8383	0.5331	0.594	0.0344	0.0052	0.0454	0.0029	6.21918	0.367089	0.0316014800197996	70178	70346	67216
c1hy_0130001	c3hy_0090101	0.2767	1.2566	0.2202	0.8257	-0.0042	0.0043	0.0454	0.0014	6.21918	0.233333	-0.00706139442956354	70178	61764	58978
c1hy_0130001	c3hy_0090201	NA	NA	NA	NA	NA	NA	0.0454	7e-04	6.21918	0.111111	NA	70178	70697	67556
c1hy_0130001	c3hy_0090401	0.4193	0.6458	0.6492	0.5162	0.0291	0.0051	0.0454	0.0036	6.21918	0.514286	0.0255399228494927	70178	71057	67889
c1hy_0130001	c3hy_0090601	0.5109	0.4687	1.0902	0.2756	0.0091	0.0048	0.0454	0.0053	6.21918	0.815385	0.00158286413073695	70178	71027	67861
c1hy_0130001	c3hy_0090801	-0.1669	0.2997	-0.5568	0.5777	0.0371	0.0051	0.0454	0.0075	6.21918	1.31579	0.0429121760858734	70178	70663	67527
c1hy_0130001	c3hy_0091001	0.0262	0.2305	0.1136	0.9095	0.0064	0.0049	0.0454	0.0112	6.21918	1.72308	0.00597931749248166	70178	70178	70178
c1hy_0130001	c3hy_0091201	NA	NA	NA	NA	0.0042	0.0048	0.0454	-0.013	6.21918	-2.03125	NA	70178	70178	70178
c1hy_0130001	c3hy_0091401	NA	NA	NA	NA	0.0183	0.0052	0.0454	-0.0012	6.21918	-0.196721	NA	70178	70178	70178
c1hy_0130001	c3hy_asq_acomu	0.1932	0.1223	1.579	0.1143	0.0074	0.0053	0.0454	0.0435	6.21918	5.50633	-0.000926529869302652	70178	67848	66311
c1hy_0130001	c3hy_asq_bgm	0.037	0.1028	0.3598	0.719	0.0111	0.0049	0.0454	0.0563	6.21918	7.40789	0.0101705194529323	70178	68172	66624
c1hy_0130001	c3hy_asq_cfm	0.278	0.1136	2.4467	0.0144	0.0148	0.005	0.0454	0.0529	6.21918	6.78205	0.00183021729731624	70178	68182	66633
c1hy_0130001	c3hy_asq_dproblem	0.3356	0.1219	2.7537	0.0059	0.0052	0.0043	0.0454	0.0431	6.21918	5.4557	-0.00988577428379659	70178	68212	66663
c1hy_0130001	c3hy_asq_epersonal	0.0703	0.125	0.5623	0.5739	0.0254	0.005	0.0454	0.0429	6.21918	4.98837	0.0243568145356531	70178	68106	66556
c1hy_0130001	c3hy_asq_total	0.2382	0.1004	2.3733	0.0176	0.0145	0.0048	0.0454	0.0646	6.21918	8.17722	0.00272060823657832	70178	65763	63672
c1hy_0130001	c3hy_bmi	0.2064	0.0587	3.5141	4e-04	0.0539	0.0055	0.0454	0.2701	6.21918	16.3697	0.0416477521368539	70178	65479	63411
c1hy_0130001	c3hy_psi_cf	0.0105	0.1273	0.0824	0.9343	0.0283	0.0051	0.0454	0.0334	6.21918	4.07317	0.0301226995331733	70178	68351	66794
c1hy_0130001	c3y_0010101	0.0123	0.2442	0.0506	0.9597	0.0316	0.0054	0.0454	0.0108	6.21918	1.61194	0.0394241158222017	70178	55200	50976
c1hy_0130001	c3y_0010201	NA	NA	NA	NA	NA	NA	0.0454	9e-04	6.21918	0.130435	NA	70178	55312	51069
c1hy_0130001	c3y_0010301	0.2375	0.7556	0.3143	0.7533	0.0136	0.005	0.0454	0.0018	6.21918	0.26087	0.0125078633387965	70178	72901	67757
c1hy_0130001	c3y_0030002_checked	0.0363	0.0688	0.5278	0.5976	-0.006	0.0062	0.0454	0.3134	6.21918	14.3105	-0.0130330202409792	70178	68351	66794
c1hy_0130001	c3y_0040001_1	0.1325	0.2559	0.5178	0.6046	0.0169	0.0052	0.0454	0.0083	6.21918	1.22059	0.015911356493355	70178	64769	63112
c1hy_0130001	c3y_0040001_2	-0.0155	0.2261	-0.0684	0.9455	-0.0205	0.0054	0.0454	0.0111	6.21918	1.65672	-0.0221812899789898	70178	64768	63111
c1hy_0130001	c3y_0050001_1	0.0063	0.1626	0.0385	0.9693	-0.0017	0.005	0.0454	0.022	6.21918	3.18841	-0.00208366827269307	70178	64926	63252
c1hy_0130001	c3y_0050001_2	-0.1809	0.2395	-0.7553	0.45	0.0024	0.0051	0.0454	0.0089	6.21918	1.28986	0.00636337724078315	70178	65376	63670
c1hy_0130001	c3y_0050001_3	-0.0284	0.1063	-0.2667	0.7897	0.0189	0.005	0.0454	0.0435	6.21918	6.30435	0.0223626275918761	70178	65376	63670
c1hy_0130001	c3y_0060001	-0.0281	0.1924	-0.1461	0.8839	0.0195	0.0054	0.0454	0.0141	6.21918	1.98592	0.0218078987070773	70178	73913	68691
c1hy_0130001	c3y_0082101	0.1017	0.1097	0.9266	0.3541	0.0195	0.0055	0.0454	0.0477	6.21918	5.54651	0.0164798621634205	70178	73913	68691
c1hy_0130001	c3y_0082102	0.1208	0.1034	1.1678	0.2429	0.0196	0.0056	0.0454	0.0549	6.21918	6.16854	0.0152861485900624	70178	73913	68691
c1hy_0130001	c3y_0091001	0.724	0.1182	6.1278	8.9077e-10	0.2316	0.0058	0.0454	0.0302	6.21918	3.51163	0.224735060139752	70178	73765	68562
c1hy_0130001	c3y_0091101	0.1396	0.117	1.1932	0.2328	0.0411	0.0049	0.0454	0.0405	6.21918	4.55056	0.0387719384163616	70178	73913	68691
c1hy_0130001	c3y_0091201	0.0913	0.1186	0.7694	0.4416	0.0464	0.0048	0.0454	0.0365	6.21918	4.29412	0.0468520562302966	70178	73913	68691
c1hy_0130001	c3y_0091301	NA	NA	NA	NA	NA	NA	0.0454	0.0013	6.21918	0.19403	NA	70178	73913	68691
c1hy_0130001	c3y_0091401	-0.0545	0.1913	-0.2848	0.7758	0.023	0.0048	0.0454	0.0113	6.21918	1.66176	0.0260931576766235	70178	73913	68691
c1hy_0130001	c3y_0091501	0.3394	0.258	1.3155	0.1883	0.0371	0.0051	0.0454	0.0102	6.21918	1.47826	0.0325038270045011	70178	73913	68691
c1hy_0130001	c3y_0092801	NA	NA	NA	NA	0.0458	0.0055	0.0454	-0.0066	6.21918	-0.985075	NA	70178	73913	68691
c1hy_0130001	c3y_0092901	-0.1411	0.4695	-0.3005	0.7638	0.0447	0.0052	0.0454	0.0044	6.21918	0.733333	0.0501202076864753	70178	73913	68691
c1hy_0130001	c3y_0093001	0.2838	0.2967	0.9566	0.3388	0.0327	0.0049	0.0454	0.0063	6.21918	0.969231	0.0302742358033846	70178	73913	68691
c1hy_0130001	c3y_0093401	NA	NA	NA	NA	0.02	0.0047	0.0454	-0.0078	6.21918	-1.2381	NA	70178	72761	67641
c1hy_0130001	c3y_0094701	NA	NA	NA	NA	0.01	0.0048	0.0454	-0.0024	6.21918	-0.428571	NA	70178	73913	68691
c1hy_0130001	c3y_0095301	-0.0283	0.2721	-0.1039	0.9172	0.0076	0.0048	0.0454	0.0063	6.21918	1.05	0.00867297602259743	70178	73913	68691
c1hy_0130001	c3y_0095401	0.1634	0.3185	0.5131	0.6079	0.023	0.005	0.0454	0.0044	6.21918	0.6875	0.0223674223013201	70178	73913	68691
c1hy_0130001	c3y_0100101	0.8634	0.5429	1.5904	0.1117	0.0497	0.0052	0.0454	0.0062	6.21918	0.861111	0.038628213609282	70178	73913	68691
c1hy_0130001	c3y_0100102	0.6013	0.3325	1.8086	0.0705	0.0464	0.0051	0.0454	0.0087	6.21918	1.19178	0.0377263016389288	70178	73913	68691
c1hy_0130001	c3y_0100201	0.6564	3.0281	0.2168	0.8284	0.0401	0.0053	0.0454	0.0014	6.21918	0.2	0.0377026038681479	70178	73913	68691
c1hy_0130001	c3y_0100301b	0.6988	0.7296	0.9577	0.3382	0.0364	0.0056	0.0454	0.0041	6.21918	0.554054	0.0300131562879465	70178	65112	63420
c1hy_0130001	c3y_0110001_3	0.1381	0.1602	0.8622	0.3886	0.0362	0.005	0.0454	0.0212	6.21918	2.90411	0.0354550838602176	70178	65207	63513
c1hy_0130001	c3y_0110101	0.1155	0.1137	1.0161	0.3096	0.0419	0.0049	0.0454	0.0383	6.21918	5.17568	0.0408239006284498	70178	73913	68691
c1hy_0130001	c3y_0110201	0.1373	0.1669	0.8227	0.4107	0.03	0.0048	0.0454	0.0182	6.21918	2.56338	0.0284140470483624	70178	73913	68691
c1hy_0130001	c3y_0110301	0.2686	0.1709	1.5716	0.116	0.0296	0.0047	0.0454	0.0184	6.21918	2.48649	0.0240879085036161	70178	73679	68482
c1hy_0130001	c3y_0110501_3	0.8323	1.339	0.6216	0.5342	0.0128	0.0052	0.0454	0.0021	6.21918	0.368421	0.00567039458331182	70178	64930	63248
c1hy_0130001	c3y_0110601	0.2028	0.193	1.0504	0.2935	0.022	0.0053	0.0454	0.0151	6.21918	2.09722	0.018391314598955	70178	73406	68230
c1hy_0130001	c3y_0110701	0.056	0.2063	0.2717	0.7859	0.0186	0.0051	0.0454	0.0103	6.21918	1.51471	0.0188898647623424	70178	73369	68193
c1hy_0130001	c3y_0110801	-0.1566	0.3506	-0.4466	0.6551	0.0203	0.0053	0.0454	0.0044	6.21918	0.666667	0.0241884920829185	70178	73310	68143
c1hy_0130001	c3y_0112001_3	NA	NA	NA	NA	4e-04	0.005	0.0454	-0.0015	6.21918	-0.254237	NA	70178	58162	56672
c1hy_0130001	c3y_0113501_2	-0.0202	0.3523	-0.0573	0.9543	-0.0125	0.0046	0.0454	0.0043	6.21918	0.661538	-0.0142014059199381	70178	57865	56383
c1hy_0130001	c3y_0113501_3	NA	NA	NA	NA	0.0068	0.0047	0.0454	-0.0015	6.21918	-0.217391	NA	70178	57966	56476
c1hy_0130001	c3y_0114001_2	-0.7228	0.6928	-1.0433	0.2968	-0.0058	0.0053	0.0454	0.0042	6.21918	0.591549	0.0038993299037522	70178	65178	63482
c1hy_0130001	c3y_0114001_3	NA	NA	NA	NA	-0.0054	0.0048	0.0454	-0.0047	6.21918	-0.783333	NA	70178	65276	63581
c1hy_0130001	c3y_0114501_2	NA	NA	NA	NA	-0.0069	0.0045	0.0454	-0.0038	6.21918	-0.666667	NA	70178	65158	63464
c1hy_0130001	c3y_0115001_2	0.0744	0.1772	0.4197	0.6747	-0.028	0.0046	0.0454	0.0175	6.21918	2.46479	-0.0329539719675526	70178	65225	63533
c1hy_0130001	c3y_0115001_3	-0.4531	1.3817	-0.3279	0.743	0.0136	0.0053	0.0454	0.0016	6.21918	0.231884	0.0188144959684605	70178	65006	63324
c1hy_0130001	c3y_0116001	-0.2656	0.2773	-0.9579	0.3381	0.0219	0.0053	0.0454	0.0083	6.21918	1.53704	0.0290375229754307	70178	73011	67871
c1hy_0130001	c3y_0116101	NA	NA	NA	NA	0.0214	0.0048	0.0454	-0.0068	6.21918	-1.0625	NA	70178	73629	68438
c1hy_0130001	c3y_0116102	-0.2991	0.2677	-1.1174	0.2638	0.0113	0.0055	0.0454	0.0096	6.21918	1.43284	0.0186600266461532	70178	73224	68073
c1hy_0130001	c3y_0120001	0.886	0.0707	12.5288	5.1959e-36	0.5002	0.0057	0.0454	0.0525	6.21918	5.41237	0.507879383534953	70178	73371	68202
c1hy_0130001	c3y_0130001	0.8715	0.0997	8.7419	2.2915e-18	0.3183	0.0057	0.0454	0.0375	6.21918	4.03226	0.312610952801563	70178	73012	67889
c1hy_0130001	c3y_0130101	0.8092	0.086	9.4113	4.9018e-21	0.3486	0.0061	0.0454	0.0494	6.21918	4.94	0.354087011479603	70178	69911	65005
c1hy_0130001	c3y_0130201	0.8267	0.1339	6.1754	6.5991e-10	0.2455	0.0055	0.0454	0.0303	6.21918	3.06061	0.240437297321764	70178	71276	66273
c1hy_0130001	c3y_0130301	0.1259	0.2819	0.4465	0.6552	0.0851	0.005	0.0454	0.0068	6.21918	0.957746	0.10283290571691	70178	56592	52403
c1hy_0130001	c3y_0140001	0.9284	0.1068	8.691	3.592e-18	0.2742	0.006	0.0454	0.037	6.21918	4.5122	0.261186665897211	70178	73388	68214
c1hy_0130001	c3y_0150001	0.7243	0.2205	3.2852	0.001	0.1292	0.0052	0.0454	0.013	6.21918	1.9697	0.121429902750706	70178	73913	68691
c1hy_0130001	c3y_0160001	0.851	0.476	1.7879	0.0738	0.1366	0.0054	0.0454	0.0064	6.21918	0.914286	0.13216556455184	70178	73913	68691
c1hy_0130001	c3y_0170001	-0.0279	0.0998	-0.2792	0.7801	0.071	0.0048	0.0454	0.0523	6.21918	5.50526	0.079695366614728	70178	73913	68691
c1hy_0130001	c3y_0180001	-0.0711	0.1086	-0.6545	0.5128	0.0763	0.005	0.0454	0.0483	6.21918	4.97938	0.0874245700505461	70178	73913	68691
c1hy_0130001	c3y_0180101	0.0411	0.104	0.3952	0.6927	0.0648	0.0054	0.0454	0.0516	6.21918	5.54839	0.0693144759239153	70178	73913	68691
c1hy_0130001	c3y_0180401	-0.0566	0.1804	-0.3135	0.7539	0.0597	0.0048	0.0454	0.0188	6.21918	2.57534	0.0663849855826808	70178	73913	68691
c1hy_0130001	c3y_0190001	0.143	0.1265	1.1308	0.2581	0.053	0.0054	0.0454	0.0383	6.21918	3.94845	0.0517736451578163	70178	73913	68691
c1hy_0130001	c3y_0200001	0.049	0.1041	0.4711	0.6375	0.087	0.005	0.0454	0.0633	6.21918	6.52577	0.0951093471316333	70178	71709	66676
c1hy_0130001	c3y_0210001	0.1336	0.2171	0.6155	0.5382	0.0995	0.005	0.0454	0.0101	6.21918	1.48529	0.104557327212879	70178	73656	68456
c1hy_0130001	c3y_0220001	0.0346	0.23	0.1505	0.8804	0.0916	0.005	0.0454	0.0091	6.21918	1.35821	0.0980254912627342	70178	73913	68691
c1hy_0130001	c3y_0220101	-0.2324	0.216	-1.0762	0.2819	0.0505	0.0048	0.0454	0.0133	6.21918	1.84722	0.0604410238171647	70178	73913	68691
c1hy_0130001	c3y_0220201	0.5344	0.4763	1.1219	0.2619	0.0652	0.0047	0.0454	0.0047	6.21918	0.723077	0.0621241816067217	70178	73913	68691
c1hy_0130001	c3y_0220202	0.6925	3.0819	0.2247	0.8222	0.0698	0.005	0.0454	0.0014	6.21918	0.215385	0.0688008755595853	70178	70862	67711
c1hy_0130001	c3y_0220203	0.0367	0.3563	0.1031	0.9179	0.0735	0.0049	0.0454	0.0044	6.21918	0.733333	0.0779675308760791	70178	70902	67748
c1hy_0130001	c3y_0220204	NA	NA	NA	NA	0.0705	0.0049	0.0454	-2e-04	6.21918	-0.03125	NA	70178	70984	67815
c1hy_0130001	c3y_0220205	NA	NA	NA	NA	NA	NA	0.0454	8e-04	6.21918	0.115942	NA	70178	70954	67789
c1hy_0130001	c3y_0220206	-0.2686	0.6075	-0.4422	0.6583	0.0505	0.0053	0.0454	0.0024	6.21918	0.363636	0.0819702443664138	70178	33377	31664
c1hy_0130001	c3y_0220207	NA	NA	NA	NA	NA	NA	0.0454	6e-04	6.21918	0.101695	NA	70178	70204	67080
c1hy_0130001	c3y_0220208	NA	NA	NA	NA	0.0386	0.0057	0.0454	-0.0032	6.21918	-0.533333	NA	70178	71075	67912
c1hy_0130001	c3y_0220209	-0.0228	0.1852	-0.1231	0.9021	0.0494	0.0051	0.0454	0.0158	6.21918	2.46875	0.053705792501015	70178	70887	67727
c1hy_0130001	c3y_0220210	0.0756	0.4956	0.1525	0.8788	0.0621	0.0047	0.0454	0.0023	6.21918	0.370968	0.0655059663482524	70178	70804	67657
c1hy_0130001	c3y_0220211	NA	NA	NA	NA	0.0668	0.005	0.0454	-0.003	6.21918	-0.517241	NA	70178	70894	67738
c1hy_0130001	c3y_0220212	NA	NA	NA	NA	0.0648	0.0053	0.0454	-0.0047	6.21918	-0.746032	NA	70178	70705	67561
c1hy_0130001	c3y_0230001	0.1922	0.2656	0.7234	0.4694	0.0198	0.0049	0.0454	0.0066	6.21918	1.1	0.017773967986031	70178	70761	67616
c1hy_0130001	c3y_0240001	0.017	0.1313	0.1297	0.8968	0.0432	0.005	0.0454	0.031	6.21918	4.49275	0.046098496552733	70178	70928	67769
c1hy_0130001	c3y_0250001	-0.0406	0.1703	-0.2381	0.8118	0.0442	0.0048	0.0454	0.0162	6.21918	2.38235	0.0486183217567603	70178	70926	67769
c1hy_0130001	c3y_0260001	0.0227	0.1342	0.1688	0.866	-0.0216	0.0054	0.0454	0.0292	6.21918	4.17143	-0.0242476661983481	70178	70733	67589
c1hy_0130001	c3y_0270101	0.1954	0.1922	1.0165	0.3094	-0.0033	0.0049	0.0454	0.0156	6.21918	2.32836	-0.00892324260020576	70178	70303	67188
c1hy_0130001	c3y_0270201	0.0358	0.3296	0.1087	0.9134	0.0219	0.0046	0.0454	0.0052	6.21918	0.732394	0.0229969710504129	70178	69835	66773
c1hy_0130001	c3y_0270301	-0.3325	0.2459	-1.3522	0.1763	0.0113	0.0047	0.0454	0.01	6.21918	1.53846	0.0194644278178429	70178	69963	66889
c1hy_0130001	c3y_0270401	0.0674	0.1298	0.5197	0.6033	0.0409	0.0053	0.0454	0.0359	6.21918	4.72368	0.0417928265332491	70178	70084	66995
c1hy_0130001	c3y_0270501	-0.0061	0.1774	-0.0346	0.9724	0.0302	0.0053	0.0454	0.0215	6.21918	3.02817	0.0327501325352295	70178	70830	67676
c1hy_0130001	c3y_0270601	NA	NA	NA	NA	0.0109	0.0047	0.0454	-0.0051	6.21918	-0.822581	NA	70178	70695	67555
c1hy_0130001	c3y_0280101	-0.0941	0.1688	-0.5573	0.5773	-0.0133	0.005	0.0454	0.0197	6.21918	2.9403	-0.0114879583495943	70178	70089	66975
c1hy_0130001	c3y_0280201b	0.3494	0.4239	0.8241	0.4099	0.0023	0.0054	0.0454	0.0051	6.21918	0.689189	-0.0029389429382153	70178	65052	63365
c1hy_0130001	c3y_0280301b	NA	NA	NA	NA	-0.014	0.0045	0.0454	-0.0041	6.21918	-0.602941	NA	70178	63800	62155
c1hy_0130001	c3y_0280501b	0.0871	0.286	0.3044	0.7608	-0.0121	0.0057	0.0454	0.0089	6.21918	1.27143	-0.0152702203016071	70178	63051	61431
c1hy_0130001	c3y_0280601b	0.3536	0.3585	0.9862	0.324	-0.0135	0.0046	0.0454	0.0065	6.21918	0.866667	-0.0210071925471387	70178	65164	63470
c1hy_0130001	c3y_0280901b	NA	NA	NA	NA	-0.0085	0.0054	0.0454	-0.0038	6.21918	-0.520548	NA	70178	65163	63469
c1hy_0130001	c3y_0290001	0.5119	0.2118	2.4172	0.0156	0.0344	0.0049	0.0454	0.0146	6.21918	2.08571	0.0233920255282788	70178	70710	67563
c1hy_0130001	c3y_0300001	-0.0824	0.2177	-0.3784	0.7051	0.036	0.0051	0.0454	0.0111	6.21918	1.68182	0.0405562512314805	70178	70615	67482
c1hy_0130001	c3y_0300002	-0.1819	0.2034	-0.8944	0.3711	0.0283	0.005	0.0454	0.0142	6.21918	1.97222	0.0351621001344566	70178	70773	67628
c1hy_0130001	c3y_0300101	0.1368	0.1616	0.8461	0.3975	0.0249	0.0053	0.0454	0.0207	6.21918	3.04412	0.0224806126351619	70178	70889	67732
c1hy_0130001	c3y_0300201	-0.3334	0.1864	-1.7882	0.0737	-0.0343	0.0054	0.0454	0.0152	6.21918	2.23529	-0.0278184012820292	70178	70839	67685
c1hy_0130001	c3y_0310001	0.0081	0.1999	0.0406	0.9676	-0.0056	0.005	0.0454	0.0107	6.21918	1.78333	-0.00619594731376307	70178	70610	67470
c1hy_0130001	c3y_0320001	-0.0504	0.2983	-0.1688	0.8659	0.0126	0.0055	0.0454	0.0059	6.21918	0.893939	0.0143140747956128	70178	70903	67748
c1hy_0130001	c3y_0330001	-0.2763	0.2652	-1.0417	0.2976	-0.0043	0.0049	0.0454	0.0077	6.21918	1.22222	0.000697673607620233	70178	70580	67446
c1hy_0130001	c3y_0350001	0.2732	0.2337	1.1691	0.2423	0.1348	0.0051	0.0454	0.0107	6.21918	1.62121	0.138275810775172	70178	70875	67714
c1hy_0130001	c3y_0420001	-0.2131	0.3489	-0.6108	0.5413	-0.1064	0.0054	0.0454	0.005	6.21918	0.78125	-0.110459920537644	70178	70806	67653
c1hy_0130001	c3y_0430001	-0.072	0.1302	-0.5533	0.5801	-0.0508	0.0058	0.0454	0.0375	6.21918	5.13699	-0.0520428350184057	70178	71000	67842
c1hy_0130001	c3y_0450001	0.2007	0.1142	1.7578	0.0788	-0.0049	0.0052	0.0454	0.0413	6.21918	5.36364	-0.0144133972363424	70178	71029	67861
c1hy_0130001	c3y_0460101	0.2722	0.145	1.8772	0.0605	0.0409	0.0047	0.0454	0.0315	6.21918	3.98734	0.0337135522418344	70178	70444	67331
c1hy_0130001	c3y_0460401	NA	NA	NA	NA	NA	NA	0.0454	0.0015	6.21918	0.227273	NA	70178	70238	67137
c1hy_0130001	c3y_0490001	NA	NA	NA	NA	0.0067	0.0051	0.0454	-0.0032	6.21918	-0.52459	NA	70178	71187	68015
c1hy_0130001	c3y_0500001	NA	NA	NA	NA	NA	NA	0.0454	0.0013	6.21918	0.203125	NA	70178	71319	68136
c1hy_0130001	c3y_0510001	NA	NA	NA	NA	3e-04	0.0051	0.0454	-0.0015	6.21918	-0.234375	NA	70178	71319	68136
c1hy_0130001	c3y_0510002	0.0652	0.2439	0.2675	0.7891	0.0231	0.0054	0.0454	0.0094	6.21918	1.44615	0.0232797610023465	70178	71319	68136
c1hy_0130001	c3y_0510003	NA	NA	NA	NA	0.0222	0.0053	0.0454	-0.0024	6.21918	-0.358209	NA	70178	71319	68136
c1hy_0130001	c3y_0510004	0.1381	0.1643	0.8406	0.4006	0.021	0.005	0.0454	0.0182	6.21918	2.8	0.0184223770254584	70178	71319	68136
c1hy_0130001	c3y_0520001	0.0924	0.2822	0.3273	0.7434	0.0288	0.0056	0.0454	0.0072	6.21918	1.01408	0.0290008703468218	70178	71319	68136
c1hy_0130001	c3y_0520101	0.0408	0.2546	0.1601	0.8728	-7e-04	0.0047	0.0454	0.0076	6.21918	1.11765	-0.00152538906229339	70178	71319	68136
c1hy_0130001	c3y_0520201	NA	NA	NA	NA	2e-04	0.0048	0.0454	-0.0021	6.21918	-0.318182	NA	70178	71319	68136
c1hy_0130001	c3y_0530001	0.1667	0.2319	0.7185	0.4725	-0.0106	0.0052	0.0454	0.01	6.21918	1.36986	-0.0149752212579585	70178	71319	68136
c1hy_0130001	c3y_0530002	0.1073	0.1832	0.586	0.5579	-0.0104	0.0048	0.0454	0.0168	6.21918	2.33333	-0.0142050312695923	70178	71319	68136
c1hy_0130001	c3y_0530003	NA	NA	NA	NA	-0.0164	0.0054	0.0454	-0.0034	6.21918	-0.576271	NA	70178	63050	60294
c1hy_0130001	c3y_0530004	NA	NA	NA	NA	0.0098	0.0049	0.0454	-0.0013	6.21918	-0.191176	NA	70178	62212	59566
c1hy_0130001	c3y_0540001	NA	NA	NA	NA	0.0084	0.0055	0.0454	-0.006	6.21918	-0.952381	NA	70178	61296	58711
c1hy_0130001	c3y_0540002	NA	NA	NA	NA	0.004	0.0054	0.0454	-0.0151	6.21918	-2.35938	NA	70178	71319	68136
c1hy_0130001	c3y_0540003	-0.4157	0.317	-1.3113	0.1898	0.0029	0.0054	0.0454	0.0086	6.21918	1.22857	0.0115386944220515	70178	71319	68136
c1hy_0130001	c3y_0540004	-0.2005	0.1667	-1.2028	0.2291	0.0022	0.0051	0.0454	0.0227	6.21918	3.28986	0.0090288959698517	70178	71319	68136
c1hy_0130001	c3y_0550001	0.5262	0.4184	1.2577	0.2085	0.0246	0.0052	0.0454	0.0055	6.21918	0.808824	0.017681027265992	70178	71319	68136
c1hy_0130001	c3y_0560001	1	3.5954	0.3707	0.7109	0.0147	0.0049	0.0454	0.0019	6.21918	0.287879	0.00295519572612669	70178	71319	68136
c1hy_0130001	c3y_0570001	-0.1601	0.2013	-0.795	0.4266	0.0197	0.0048	0.0454	0.0135	6.21918	2.01493	0.0251625834449657	70178	71319	68136
c1hy_0130001	c3y_0570002	0.1029	0.3044	0.338	0.7354	0.0088	0.0051	0.0454	0.0049	6.21918	0.742424	0.00780016819840811	70178	71319	68136
c1hy_0130001	c3y_0570003	-0.3953	0.4466	-0.8851	0.3761	0.0099	0.0048	0.0454	0.0045	6.21918	0.681818	0.0163406223262135	70178	71319	68136
c1hy_0130001	c3y_0570004	0.0299	0.2051	0.1458	0.8841	-0.0263	0.0055	0.0454	0.0158	6.21918	2.32353	-0.0289989696176985	70178	71319	68136
c1hy_0130001	c3y_0580001	0.1388	0.226	0.6143	0.539	0.0102	0.0052	0.0454	0.0167	6.21918	1.19286	0.00698655595304819	70178	71319	68136
c1hy_0130001	c3y_0580002	0.0248	0.2224	0.1113	0.9114	0.0302	0.0053	0.0454	0.0096	6.21918	1.35211	0.0317166098140373	70178	71319	68136
c1hy_0130001	c3y_0580003	0.252	0.3154	0.799	0.4243	0.017	0.0049	0.0454	0.0062	6.21918	0.911765	0.0137816350312995	70178	71319	68136
c1hy_0130001	c3y_0580004	0.4528	0.2276	1.9893	0.0467	0.0102	0.0055	0.0454	0.0144	6.21918	1.89474	-0.000824553585329177	70178	68796	65759
c1hy_0130001	c3y_0590001	-0.1606	0.224	-0.7169	0.4734	0.0134	0.0047	0.0454	0.0118	6.21918	1.66197	0.0181523172962425	70178	71319	68136
c1hy_0130001	c3y_0590002	-0.2878	0.2417	-1.1908	0.2337	0.0243	0.0055	0.0454	0.0108	6.21918	1.61194	0.0325225981974672	70178	71319	68136
c1hy_0130001	c3y_0590003	-0.0419	0.3191	-0.1312	0.8957	0.0165	0.0048	0.0454	0.0067	6.21918	0.848101	0.0183442551236916	70178	71319	68136
c1hy_0130001	c3y_0590004	-1	0.8921	-1.2737	0.2028	0.0116	0.0049	0.0454	0.0048	6.21918	0.648649	0.0295669504804859	70178	71319	68136
c1hy_0130001	c3y_0590005	0.0624	0.2641	0.2364	0.8132	0.0229	0.0052	0.0454	0.0082	6.21918	1.28125	0.0231991492250176	70178	71319	68136
c1hy_0130001	c3y_0590006	NA	NA	NA	NA	0.0209	0.0056	0.0454	-0.0119	6.21918	-2.01695	NA	70178	71319	68136
c1hy_0130001	c3y_0590007	-0.3184	0.2679	-1.1884	0.2347	0.0343	0.0054	0.0454	0.0083	6.21918	1.22059	0.042955676278136	70178	71319	68136
c1hy_0130001	c3y_0600101_1	NA	NA	NA	NA	-0.001	0.0048	0.0454	-0.01	6.21918	-1.5625	NA	70178	64549	62875
c1hy_0130001	c3y_0600101_2	NA	NA	NA	NA	NA	NA	0.0454	0.001	6.21918	0.15625	NA	70178	64521	62847
c1hy_0130001	c3y_0600101_3	NA	NA	NA	NA	0.0082	0.0052	0.0454	-0.0012	6.21918	-0.181818	NA	70178	65089	63396
c1hy_0130001	c3y_0600101_4	NA	NA	NA	NA	-0.0198	0.0053	0.0454	-0.0052	6.21918	-0.787879	NA	70178	65141	63450
c1hy_0130001	c3y_0600201	-0.2406	0.2426	-0.9918	0.3213	0.0126	0.0054	0.0454	0.0099	6.21918	1.54688	0.0187037108353057	70178	71319	68136
c1hy_0130001	c3y_0600202	NA	NA	NA	NA	0.0038	0.0053	0.0454	-0.0015	6.21918	-0.245902	NA	70178	71319	68136
c1hy_0130001	c3y_0600301	NA	NA	NA	NA	0.0245	0.005	0.0454	-0.004	6.21918	-0.625	NA	70178	71319	68136
c1hy_0130001	c3y_0610001	-0.1014	0.2527	-0.4011	0.6883	0.0298	0.0051	0.0454	0.0086	6.21918	1.34375	0.0338654775571553	70178	71319	68136
c1hy_0130001	c3y_0611001	0.011	0.2542	0.0432	0.9655	0.0228	0.0049	0.0454	0.0081	6.21918	1.15714	0.0241117952075587	70178	71319	68136
c1hy_0130001	c3y_0611101	-0.1987	0.5455	-0.3643	0.7156	0.0282	0.0054	0.0454	0.0025	6.21918	0.396825	0.0321753670023346	70178	71319	68136
c1hy_0130001	c3y_0611201	NA	NA	NA	NA	NA	NA	0.0454	9e-04	6.21918	0.125	NA	70178	71319	68136
c1hy_0130001	c3y_0611301	0.1353	0.2092	0.6465	0.518	0.0239	0.0052	0.0454	0.0124	6.21918	1.96825	0.0222515328724985	70178	71319	68136
c1hy_0130001	c3y_0611401	-0.0277	0.3395	-0.0817	0.9349	0.0221	0.0054	0.0454	0.0054	6.21918	0.857143	0.0239947274254971	70178	71319	68136
c1hy_0130001	c3y_0611501	-1e-04	0.3748	-3e-04	0.9997	0.0204	0.0048	0.0454	0.0038	6.21918	0.584615	0.0217219892995796	70178	71319	68136
c1hy_0130001	c3y_0611601	NA	NA	NA	NA	0.0183	0.0052	0.0454	-0.0069	6.21918	-1.1129	NA	70178	71319	68136
c1hy_0130001	c3y_0620001	-0.2235	0.2336	-0.9567	0.3387	-0.0087	0.0048	0.0454	0.0089	6.21918	1.36923	-0.00466819823073111	70178	71319	68136
c1hy_0130001	c3y_0620101	0.2014	0.1494	1.3478	0.1777	-0.0048	0.0054	0.0454	0.0235	6.21918	3.4058	-0.0119756005142481	70178	71319	68136
c1hy_0130001	c3y_0620201	0.4368	0.3764	1.1603	0.2459	-0.0011	0.0053	0.0454	0.0055	6.21918	0.887097	-0.00825621562581129	70178	71319	68136
c1hy_0130001	c3y_0620301	-0.1684	0.2174	-0.7749	0.4384	0.0142	0.0056	0.0454	0.0119	6.21918	1.77612	0.0192507647584472	70178	70932	67775
c1hy_0130001	c3y_0630001	0.0351	0.158	0.2219	0.8244	0.0191	0.0055	0.0454	0.0247	6.21918	3.43056	0.0193748963721762	70178	71021	67862
c1hy_0130001	c3y_0631001	-0.0473	0.2128	-0.2223	0.8241	0.0127	0.0056	0.0454	0.0118	6.21918	1.61644	0.0147570177597798	70178	70753	67601
c1hy_0130001	c3y_0631101	0.2425	0.2103	1.1533	0.2488	-0.0053	0.0047	0.0454	0.0114	6.21918	1.96552	-0.0113644681977899	70178	70787	67634
c1hy_0130001	c3y_0631201	-0.0246	0.2786	-0.0884	0.9295	0.0084	0.0048	0.0454	0.0059	6.21918	0.951613	0.00940152243970639	70178	70749	67599
c1hy_0130001	c3y_0631401	0.0976	0.1482	0.6589	0.5099	0.0238	0.005	0.0454	0.0221	6.21918	3.25	0.0224395631223825	70178	70959	67798
c1hy_0130001	c3y_asq_acomu	0.2931	0.1031	2.8428	0.0045	0.0252	0.0055	0.0454	0.0538	6.21918	6.725	0.0125099509220525	70178	64065	64065
c1hy_0130001	c3y_asq_bgm	0.1905	0.1109	1.718	0.0858	-0.0032	0.005	0.0454	0.05	6.21918	5.88235	-0.0128912278624717	70178	70178	70178
c1hy_0130001	c3y_asq_cfm	0.244	0.1062	2.2964	0.0217	0.0198	0.0049	0.0454	0.0484	6.21918	6.36842	0.00877375378465525	70178	70178	70178
c1hy_0130001	c3y_asq_dproblem	0.2272	0.0972	2.3365	0.0195	0.0113	0.0049	0.0454	0.0531	6.21918	6.39759	0.000152135832024613	70178	70178	70178
c1hy_0130001	c3y_asq_epersonal	0.1559	0.1029	1.5143	0.13	0.0393	0.0049	0.0454	0.0544	6.21918	6.55422	0.0332098110768788	70178	70178	70178
c1hy_0130001	c3y_asq_total	0.3238	0.0896	3.6117	3e-04	0.0211	0.0048	0.0454	0.0674	6.21918	8.53165	0.00487630200726633	70178	65763	63672
c1hy_0130001	c3y_bed_time	-0.1218	0.1241	-0.9813	0.3264	0.0148	0.0052	0.0454	0.0309	6.21918	4.29167	0.0215611877742306	70178	61614	60163
c1hy_0130001	c3y_bmi	0.2533	0.0605	4.1891	2.8005e-05	0.0544	0.006	0.0454	0.2654	6.21918	15.7976	0.0363147667770128	70178	65347	63282
c1hy_0130001	c3y_nap_count	0.0807	0.1562	0.5167	0.6053	0.0192	0.0049	0.0454	0.0206	6.21918	3.12121	0.0191252300727303	70178	61760	60305
c1hy_0130001	c3y_night_wake_up_count	0.1375	0.1568	0.8769	0.3805	0.0104	0.0047	0.0454	0.0214	6.21918	2.77922	0.00733336126902019	70178	61540	60091
c1hy_0130001	c3y_sleep_time_day	9e-04	0.1463	0.0062	0.995	0.0131	0.005	0.0454	0.0233	6.21918	3.32857	0.0148219005430907	70178	61411	59967
c1hy_0130001	c3y_sleep_time_night	0.0836	0.1179	0.7093	0.4781	-0.0195	0.005	0.0454	0.0351	6.21918	4.94366	-0.0256696773367276	70178	61700	60245
c1hy_0130001	c3y_total_sleep_time	0.0497	0.2037	0.2438	0.8074	0.0035	0.0048	0.0454	0.0118	6.21918	1.84375	0.00274661880635932	70178	61862	60401
c1hy_0130001	c3y_wake_up_time	-0.1139	0.0873	-1.3044	0.1921	-0.041	0.0051	0.0454	0.0777	6.21918	9.03488	-0.0407640217321908	70178	61048	59617
c1hy_0130001	c4y_0010101	-0.2144	0.2513	-0.853	0.3936	0.0345	0.0048	0.0454	0.0097	6.21918	1.34722	0.040110859822444	70178	70178	70178
c1hy_0130001	c4y_0010201	NA	NA	NA	NA	NA	NA	0.0454	0.0012	6.21918	0.179104	NA	70178	69759	69759
c1hy_0130001	c4y_0010301	-0.1218	0.2358	-0.5167	0.6054	0.0327	0.0049	0.0454	0.0124	6.21918	1.74648	0.0367442299762276	70178	69805	69805
c1hy_0130001	c4y_0030002	0.0184	0.0654	0.2812	0.7786	0.0061	0.0061	0.0454	0.3831	6.21918	15.324	0.0047988037765563	70178	69967	69967
c1hy_0130001	c4y_0042101	0.1995	0.1064	1.8752	0.0608	0.0157	0.0052	0.0454	0.0484	6.21918	5.31868	0.00669122738531518	70178	69918	69918
c1hy_0130001	c4y_0042102b	0.1747	0.1053	1.6592	0.0971	0.0161	0.0051	0.0454	0.0495	6.21918	5.625	0.00931363789074213	70178	65161	63470
c1hy_0130001	c4y_0051001	0.8152	0.1352	6.0293	1.6464e-09	0.1764	0.0054	0.0454	0.0331	6.21918	3.48421	0.151003083297144	70178	69960	69960
c1hy_0130001	c4y_0051101	0.0989	0.121	0.8168	0.414	0.0405	0.0048	0.0454	0.0364	6.21918	4.33333	0.0380675329072545	70178	70072	70072
c1hy_0130001	c4y_0051201	0.1999	0.1184	1.688	0.0914	0.0381	0.0051	0.0454	0.0432	6.21918	4.45361	0.0306028877317139	70178	70178	70178
c1hy_0130001	c4y_0051301	-0.0204	0.2849	-0.0716	0.9429	0.0229	0.0049	0.0454	0.0069	6.21918	1.01471	0.0238903408606316	70178	70178	70178
c1hy_0130001	c4y_0051401	-0.0967	0.2501	-0.3866	0.6991	0.0168	0.0053	0.0454	0.0091	6.21918	1.3	0.0192945531870826	70178	70178	70178
c1hy_0130001	c4y_0051501	-0.0638	0.1895	-0.3366	0.7364	0.0329	0.0052	0.0454	0.0178	6.21918	2.25316	0.0358500584672346	70178	70178	70178
c1hy_0130001	c4y_0053801	0.1365	0.21	0.65	0.5157	0.0389	0.005	0.0454	0.0116	6.21918	1.78462	0.0368223612554982	70178	70178	70178
c1hy_0130001	c4y_0053901	0.0295	0.2797	0.1054	0.9161	0.0527	0.0054	0.0454	0.0078	6.21918	1.16418	0.0535798181905	70178	70178	70178
c1hy_0130001	c4y_0054001	0.6207	0.4169	1.4889	0.1365	0.0312	0.005	0.0454	0.0061	6.21918	0.953125	0.0214265932266883	70178	70178	70178
c1hy_0130001	c4y_0054401	0.5509	0.989	0.5571	0.5775	0.0233	0.0053	0.0454	0.0025	6.21918	0.378788	0.0178629390182524	70178	70178	70178
c1hy_0130001	c4y_0055701	-0.0706	0.1508	-0.4683	0.6396	0.0118	0.005	0.0454	0.0227	6.21918	3.06757	0.0145632983894392	70178	70178	70178
c1hy_0130001	c4y_0056001	-0.4293	0.5076	-0.8457	0.3977	0.0116	0.0054	0.0454	0.0039	6.21918	0.629032	0.0177539879303068	70178	70178	70178
c1hy_0130001	c4y_0056101	-0.0126	0.1926	-0.0655	0.9477	-0.0019	0.0052	0.0454	0.0125	6.21918	2.19298	-0.0016477721556207	70178	70178	70178
c1hy_0130001	c4y_0056301	0.8762	0.3614	2.4247	0.0153	0.0103	0.0048	0.0454	0.0099	6.21918	1.43478	-0.00851260610557226	70178	70178	70178
c1hy_0130001	c4y_0056401	0.4206	0.3924	1.0718	0.2838	0.0217	0.0055	0.0454	0.0059	6.21918	0.880597	0.0152094469737619	70178	70178	70178
c1hy_0130001	c4y_0060101	0.6129	0.544	1.1266	0.2599	0.0361	0.0051	0.0454	0.0046	6.21918	0.657143	0.0279474510965878	70178	70178	70178
c1hy_0130001	c4y_0060201	NA	NA	NA	NA	0.0401	0.0056	0.0454	-4.8573e-05	6.21918	-0.00703957	NA	70178	70178	70178
c1hy_0130001	c4y_0060301b	0.6622	1.6304	0.4062	0.6846	0.0035	0.0052	0.0454	0.0017	6.21918	0.261538	-0.00212449648221506	70178	64642	62970
c1hy_0130001	c4y_0070001_3	0.4712	0.2359	1.9974	0.0458	0.0295	0.005	0.0454	0.0123	6.21918	1.5375	0.0209603279621807	70178	64938	63246
c1hy_0130001	c4y_0070101	0.1753	0.1282	1.367	0.1716	0.0343	0.0047	0.0454	0.0342	6.21918	4.5	0.0285283628709395	70178	70178	70178
c1hy_0130001	c4y_0070201	0.4001	0.1587	2.5212	0.0117	0.0197	0.0048	0.0454	0.0232	6.21918	3.13514	0.00695401055618435	70178	70178	70178
c1hy_0130001	c4y_0070301	0.4801	0.1871	2.5663	0.0103	0.0231	0.0049	0.0454	0.0171	6.21918	2.28	0.0100377490377784	70178	70178	70178
c1hy_0130001	c4y_0070501_3	-0.0873	0.4559	-0.1916	0.8481	0.0161	0.0046	0.0454	0.0028	6.21918	0.444444	0.0186198059531891	70178	64929	63250
c1hy_0130001	c4y_0070601	0.0082	0.1641	0.0502	0.96	0.0231	0.0048	0.0454	0.0223	6.21918	3.32836	0.0236409668208198	70178	70178	70178
c1hy_0130001	c4y_0070701	-0.2676	0.2797	-0.9568	0.3387	0.018	0.005	0.0454	0.0086	6.21918	1.26471	0.0239381519981127	70178	70178	70178
c1hy_0130001	c4y_0070801	NA	NA	NA	NA	0.0148	0.0049	0.0454	-9e-04	6.21918	-0.136364	NA	70178	70178	70178
c1hy_0130001	c4y_0073501_2	-0.0947	0.1355	-0.6988	0.4847	9e-04	0.0051	0.0454	0.0278	6.21918	3.97143	0.00450576511042292	70178	62797	61195
c1hy_0130001	c4y_0073501_3	NA	NA	NA	NA	0.0098	0.0051	0.0454	-0.0024	6.21918	-0.347826	NA	70178	65376	63670
c1hy_0130001	c4y_0074001_2	-0.3545	0.2909	-1.2186	0.223	-0.0031	0.0051	0.0454	0.0094	6.21918	1.25333	0.00413954175760168	70178	65376	63670
c1hy_0130001	c4y_0075001_2	-0.2363	0.717	-0.3296	0.7417	-0.0143	0.005	0.0454	0.0023	6.21918	0.315068	-0.0131140928245585	70178	65376	63670
c1hy_0130001	c4y_0075001_3	NA	NA	NA	NA	NA	NA	0.0454	0.0017	6.21918	0.257576	NA	70178	65376	63670
c1hy_0130001	c4y_0075501_2	-0.019	0.85	-0.0223	0.9822	-0.0149	0.0052	0.0454	0.0019	6.21918	0.253333	-0.0160583675623429	70178	65376	63670
c1hy_0130001	c4y_0075501_3	-0.1152	0.2898	-0.3976	0.6909	4e-04	0.0047	0.0454	0.008	6.21918	1.17647	0.00269339131141604	70178	65376	63670
c1hy_0130001	c4y_0077001	0.154	0.2018	0.7631	0.4454	0.0111	0.0051	0.0454	0.0128	6.21918	1.72973	0.00761010507189447	70178	70178	70178
c1hy_0130001	c4y_0077101	0.0341	0.2937	0.1161	0.9076	0.0188	0.0046	0.0454	0.0048	6.21918	0.761905	0.0187717507039696	70178	70178	70178
c1hy_0130001	c4y_0077102	0.0316	0.168	0.188	0.8509	0.0035	0.0053	0.0454	0.0182	6.21918	2.84375	0.00269296093440258	70178	69564	69564
c1hy_0130001	c4y_0080001	0.0799	0.1643	0.4862	0.6268	6e-04	0.005	0.0454	0.0192	6.21918	2.59459	-0.00181786396612099	70178	70178	70178
c1hy_0130001	c4y_0081001	-0.2674	0.1595	-1.6763	0.0937	-0.0387	0.0048	0.0454	0.0209	6.21918	2.98571	-0.0315101313129801	70178	70178	70178
c1hy_0130001	c4y_0090001	-0.4795	0.2877	-1.6663	0.0956	0.0142	0.0052	0.0454	0.0092	6.21918	1.31429	0.0247017985215437	70178	69945	69945
c1hy_0130001	c4y_0091001	NA	NA	NA	NA	-0.0038	0.0051	0.0454	-0.0042	6.21918	-0.494118	NA	70178	69905	69905
c1hy_0130001	c4y_0100001	-0.3943	0.4025	-0.9795	0.3273	0.0247	0.0051	0.0454	0.0062	6.21918	0.775	0.032201714902028	70178	69899	69899
c1hy_0130001	c4y_0110001	-0.0356	0.1245	-0.286	0.7749	0.0038	0.0054	0.0454	0.0425	6.21918	5.66667	0.00561764720578164	70178	69921	69921
c1hy_0130001	c4y_0120001	0.0492	0.1151	0.4275	0.669	-0.0052	0.0057	0.0454	0.0673	6.21918	6.23148	-0.00848894740405574	70178	67798	67798
c1hy_0130001	c4y_0130001	0.0718	0.1018	0.7049	0.4809	0.0382	0.005	0.0454	0.0658	6.21918	6.38835	0.0370293726064571	70178	67700	67700
c1hy_0130001	c4y_0130102	NA	NA	NA	NA	NA	NA	0.0454	6e-04	6.21918	0.0909091	NA	70178	67822	67822
c1hy_0130001	c4y_0130103	0.2253	0.1886	1.1948	0.2322	0.0161	0.0047	0.0454	0.0159	6.21918	2.09211	0.0103882838279289	70178	69987	69987
c1hy_0130001	c4y_0130104	0.0957	0.1051	0.9106	0.3625	0.0279	0.0053	0.0454	0.0529	6.21918	5.75	0.0244804832711905	70178	69842	69842
c1hy_0130001	c4y_0130105	-0.2275	0.2779	-0.8187	0.413	0.0178	0.0047	0.0454	0.0078	6.21918	1.18182	0.0227355830466039	70178	69820	69820
c1hy_0130001	c4y_0140001	-0.1724	0.1515	-1.1382	0.255	0.0078	0.0056	0.0454	0.0294	6.21918	3.45882	0.0146711017304333	70178	69759	69759
c1hy_0130001	c4y_0150001	0.9229	0.0664	13.9038	6.003e-44	0.4289	0.0054	0.0454	0.061	6.21918	6.0396	0.402441252723379	70178	69954	69954
c1hy_0130001	c4y_0160001	0.7603	0.0999	7.6102	2.7357e-14	0.2218	0.0053	0.0454	0.0459	6.21918	4.25	0.196042156327868	70178	70178	70178
c1hy_0130001	c4y_0160101	0.7559	0.0906	8.3439	7.19e-17	0.2433	0.0051	0.0454	0.0605	6.21918	4.80159	0.215078964590544	70178	70178	70178
c1hy_0130001	c4y_0160201	0.9775	0.1417	6.8996	5.2163e-12	0.1702	0.0047	0.0454	0.0354	6.21918	3.33962	0.136530210397119	70178	70178	70178
c1hy_0130001	c4y_0160301	0.5527	1.2218	0.4523	0.651	0.0611	0.0054	0.0454	0.004	6.21918	0.449438	0.0550230246519028	70178	70178	70178
c1hy_0130001	c4y_0170001	1	0.1385	7.2548	4.0212e-13	0.2363	0.0054	0.0454	0.0358	6.21918	3.69072	0.204083501334509	70178	70178	70178
c1hy_0130001	c4y_0180001	0.4055	0.3073	1.3196	0.187	0.1163	0.0047	0.0454	0.0066	6.21918	0.942857	0.112220156851833	70178	70178	70178
c1hy_0130001	c4y_0190001	NA	NA	NA	NA	NA	NA	0.0454	-1e-04	6.21918	-0.0140845	NA	70178	70178	70178
c1hy_0130001	c4y_0200001	0.186	0.1105	1.6828	0.0924	0.0537	0.0053	0.0454	0.0431	6.21918	4.14423	0.0475776226819932	70178	70178	70178
c1hy_0130001	c4y_0210001	0.1971	0.1079	1.8269	0.0677	0.0588	0.0053	0.0454	0.0417	6.21918	4.04854	0.0525109909340445	70178	70178	70178
c1hy_0130001	c4y_0210101	0.1394	0.0929	1.5018	0.1332	0.0533	0.005	0.0454	0.0518	6.21918	4.7963	0.0489175162554901	70178	70178	70178
c1hy_0130001	c4y_0210401	0.2773	0.167	1.6606	0.0968	0.0372	0.0053	0.0454	0.0183	6.21918	2.17857	0.0301709240322898	70178	70178	70178
c1hy_0130001	c4y_0220001	0.0597	0.0996	0.5992	0.549	0.0527	0.0047	0.0454	0.0566	6.21918	5.44231	0.0523441257709671	70178	70178	70178
c1hy_0130001	c4y_0230001	0.0579	0.0991	0.5837	0.5594	0.0774	0.0054	0.0454	0.06	6.21918	5.45455	0.078518203775532	70178	70178	70178
c1hy_0130001	c4y_0240001	0.3464	0.4328	0.8002	0.4236	0.0774	0.0052	0.0454	0.0051	6.21918	0.607143	0.0740132773616378	70178	70178	70178
c1hy_0130001	c4y_0250001	0.3035	0.4708	0.6448	0.5191	0.071	0.0049	0.0454	0.0038	6.21918	0.493506	0.0687193608175863	70178	70178	70178
c1hy_0130001	c4y_0250101	0.3218	0.4838	0.6651	0.506	0.0432	0.005	0.0454	0.0043	6.21918	0.551282	0.0399758075446661	70178	69309	69309
c1hy_0130001	c4y_0250201	NA	NA	NA	NA	0.0502	0.0052	0.0454	-0.0038	6.21918	-0.575758	NA	70178	69920	69920
c1hy_0130001	c4y_0250202	0.2469	0.293	0.8427	0.3994	0.0554	0.0051	0.0454	0.0067	6.21918	0.971014	0.0525695851521815	70178	69935	69935
c1hy_0130001	c4y_0250203	0.1752	0.3601	0.4865	0.6266	0.0638	0.0049	0.0454	0.0045	6.21918	0.625	0.0631091990357668	70178	69685	69685
c1hy_0130001	c4y_0250204	0.241	0.3199	0.7533	0.4513	0.055	0.0049	0.0454	0.0071	6.21918	1.01429	0.0521056558965278	70178	70038	70038
c1hy_0130001	c4y_0250205	0.5623	1.3308	0.4225	0.6727	0.0389	0.0054	0.0454	0.0022	6.21918	0.333333	0.0344025447912406	70178	69125	69125
c1hy_0130001	c4y_0250206	NA	NA	NA	NA	0.0352	0.0054	0.0454	-0.0072	6.21918	-1.10769	NA	70178	70050	70050
c1hy_0130001	c4y_0250207	0.5305	0.5134	1.0332	0.3015	0.0162	0.0059	0.0454	0.0055	6.21918	0.785714	0.00805046538680002	70178	69946	69946
c1hy_0130001	c4y_0250208	-0.0958	0.24	-0.3993	0.6897	0.0282	0.0054	0.0454	0.0108	6.21918	1.52113	0.0313618758233251	70178	70249	69831
c1hy_0130001	c4y_0250209	0.0653	0.4353	0.15	0.8808	0.042	0.0054	0.0454	0.0037	6.21918	0.552239	0.0472851838181073	70178	56798	56466
c1hy_0130001	c4y_0250210	-0.6916	1.1551	-0.5987	0.5494	0.0506	0.0048	0.0454	0.0021	6.21918	0.333333	0.0589168251199673	70178	70596	70178
c1hy_0130001	c4y_0250211	NA	NA	NA	NA	0.052	0.0049	0.0454	-0.0076	6.21918	-1.15152	NA	70178	70596	70178
c1hy_0130001	c4y_0250212	NA	NA	NA	NA	0.0513	0.0053	0.0454	-0.0094	6.21918	-1.36232	NA	70178	70596	70178
c1hy_0130001	c4y_0260001	-0.0484	0.2291	-0.2112	0.8327	0.0215	0.0053	0.0454	0.0102	6.21918	1.36	0.0232556818834798	70178	70596	70178
c1hy_0130001	c4y_0270001	-0.0974	0.1455	-0.6695	0.5032	0.0181	0.0055	0.0454	0.031	6.21918	4.13333	0.0226745982186278	70178	70596	70178
c1hy_0130001	c4y_0280001	-0.0999	0.1673	-0.5972	0.5504	0.0082	0.0053	0.0454	0.0216	6.21918	3.27273	0.0117471606924739	70178	70596	70178
c1hy_0130001	c4y_0290001	0.0114	0.0764	0.1498	0.8809	-0.0097	0.005	0.0454	0.0941	6.21918	9.50505	-0.0112631631299515	70178	70596	70178
c1hy_0130001	c4y_0300101	0.1732	0.1647	1.0517	0.2929	-0.0089	0.005	0.0454	0.0224	6.21918	3.29412	-0.0149578771142462	70178	70596	70178
c1hy_0130001	c4y_0300201	0.641	0.3047	2.1036	0.0354	-0.0036	0.0049	0.0454	0.0102	6.21918	1.39726	-0.0179051895912633	70178	70596	70178
c1hy_0130001	c4y_0300301	-0.1171	0.1525	-0.7679	0.4426	0.0111	0.0049	0.0454	0.023	6.21918	3.15068	0.0154462524433265	70178	70596	70178
c1hy_0130001	c4y_0300401	-0.0833	0.1713	-0.4864	0.6267	0.0301	0.0052	0.0454	0.021	6.21918	3	0.0338893116293224	70178	70596	70178
c1hy_0130001	c4y_0300501	0.1008	0.1648	0.6117	0.5407	0.0035	0.0048	0.0454	0.0208	6.21918	3.05882	0.000427012705582951	70178	70596	70178
c1hy_0130001	c4y_0300601	0.0834	0.1552	0.5372	0.5911	0.0181	0.0052	0.0454	0.0234	6.21918	3.34286	0.0159864309244778	70178	70596	70178
c1hy_0130001	c4y_0310101	0.19	0.169	1.1246	0.2608	-0.0054	0.0054	0.0454	0.0242	6.21918	3.36111	-0.012153416814556	70178	70186	69769
c1hy_0130001	c4y_0310201	0.0878	0.1381	0.6353	0.5252	0.0131	0.0047	0.0454	0.0318	6.21918	4.24	0.010260439220152	70178	69944	69529
c1hy_0130001	c4y_0310301	0.109	0.2062	0.5284	0.5972	-9e-04	0.0055	0.0454	0.0176	6.21918	2.14634	-0.00411380684391397	70178	70596	70178
c1hy_0130001	c4y_0310401b	NA	NA	NA	NA	-0.0107	0.0048	0.0454	-0.0049	6.21918	-0.544444	NA	70178	65201	63509
c1hy_0130001	c4y_0310501	0.0217	0.282	0.0768	0.9388	-0.0077	0.0049	0.0454	0.0093	6.21918	1	-0.00839993424130202	70178	70596	70178
c1hy_0130001	c4y_0310601	0.4154	0.6863	0.6052	0.545	-0.0134	0.0051	0.0454	0.0044	6.21918	0.473118	-0.0198084649281961	70178	70596	70178
c1hy_0130001	c4y_0310901b	0.1421	0.2448	0.5802	0.5618	-0.0085	0.0053	0.0454	0.0128	6.21918	1.52381	-0.0129886820456507	70178	63328	61704
c1hy_0130001	c4y_0320001	-0.07	0.2521	-0.2778	0.7812	0.0353	0.0049	0.0454	0.0102	6.21918	1.36	0.0379730228320626	70178	70596	70178
c1hy_0130001	c4y_0330001	0.6073	0.2521	2.4093	0.016	0.0085	0.0047	0.0454	0.0128	6.21918	1.80282	-0.00629871317816981	70178	70596	70178
c1hy_0130001	c4y_0330002	0.3675	0.3023	1.2157	0.2241	0.0232	0.0053	0.0454	0.0097	6.21918	1.12791	0.016000348274018	70178	70596	70178
c1hy_0130001	c4y_0330101	0.2866	0.3526	0.8127	0.4164	0.0089	0.0054	0.0454	0.0055	6.21918	0.723684	0.00451343049828801	70178	70596	70178
c1hy_0130001	c4y_0330201	-0.1338	0.1497	-0.8938	0.3715	-0.0283	0.005	0.0454	0.0201	6.21918	2.61039	-0.0251686439429952	70178	70596	70178
c1hy_0130001	c4y_0340001	-0.152	0.3181	-0.4779	0.6327	0.0014	0.0054	0.0454	0.0055	6.21918	0.774648	0.0039062639507394	70178	70596	70178
c1hy_0130001	c4y_0350001	0.0554	0.2116	0.2617	0.7935	0.0043	0.0055	0.0454	0.0112	6.21918	1.67164	0.00316231966429703	70178	70310	69893
c1hy_0130001	c4y_0360001	-0.5356	1.1991	-0.4467	0.6551	-0.0109	0.0051	0.0454	0.0024	6.21918	0.32	-0.00547372989131229	70178	70596	70178
c1hy_0130001	c4y_0380001	-0.0762	0.2258	-0.3374	0.7358	0.0563	0.005	0.0454	0.0126	6.21918	1.7027	0.0600393809609434	70178	70596	70178
c1hy_0130001	c4y_0450001	0.0184	0.2072	0.0888	0.9292	-0.0865	0.005	0.0454	0.0126	6.21918	1.82609	-0.0898143625095097	70178	70596	70178
c1hy_0130001	c4y_0460001	0.0736	0.1494	0.4928	0.6221	-0.035	0.0051	0.0454	0.0238	6.21918	3.01266	-0.0388706789778804	70178	70596	70178
c1hy_0130001	c4y_0480001	0.0141	0.1271	0.1111	0.9116	0.0095	0.0052	0.0454	0.0387	6.21918	5.16	0.00932959394403528	70178	70596	70178
c1hy_0130001	c4y_0490001_1	-0.36	0.2278	-1.5802	0.1141	0.008	0.0052	0.0454	0.0125	6.21918	1.66667	0.0175986364839207	70178	65376	63670
c1hy_0130001	c4y_0490001_2	0.252	0.2462	1.0236	0.306	-0.0015	0.0053	0.0454	0.0097	6.21918	1.34722	-0.00708025420306961	70178	65376	63670
c1hy_0130001	c4y_0490001_3	0.7695	3.4184	0.2251	0.8219	-0.0121	0.0055	0.0454	0.0014	6.21918	0.208955	-0.0194675880210405	70178	65376	63670
c1hy_0130001	c4y_0500001	0.1033	0.2553	0.4047	0.6857	0.0221	0.0051	0.0454	0.097	6.21918	1.13984	0.0164906593893395	70178	70596	70178
c1hy_0130001	c4y_0500101	0.0978	0.1507	0.6493	0.5162	0.0246	0.0054	0.0454	0.1015	6.21918	1.31818	0.0194727398353893	70178	70596	70178
c1hy_0130001	c4y_asq_acomu	0.2067	0.1087	1.9026	0.0571	0.0011	0.0053	0.0454	0.058	6.21918	6.59091	-0.00998091483414241	70178	68169	66619
c1hy_0130001	c4y_asq_bgm	0.1709	0.1121	1.5246	0.1274	0.0014	0.0049	0.0454	0.0502	6.21918	6.12195	-0.00704228631974305	70178	68208	66659
c1hy_0130001	c4y_asq_cfm	0.0361	0.106	0.3405	0.7335	0.0096	0.005	0.0454	0.0527	6.21918	6.3494	0.0086215452085403	70178	68198	66651
c1hy_0130001	c4y_asq_dproblem	0.1925	0.1308	1.4718	0.1411	0.0031	0.0052	0.0454	0.0419	6.21918	5.2375	-0.00541450635506875	70178	68202	66652
c1hy_0130001	c4y_asq_epersonal	-0.0388	0.1489	-0.2608	0.7942	0.0274	0.005	0.0454	0.0279	6.21918	3.44444	0.0318028211990648	70178	64404	62966
c1hy_0130001	c4y_asq_total	0.2002	0.1056	1.8961	0.0579	0.01	0.0049	0.0454	0.0553	6.21918	6.28409	0.000672078206252309	70178	65763	63672
c1hy_0130001	c4y_bmi	0.2249	0.0587	3.8331	1e-04	0.0455	0.0059	0.0454	0.2773	6.21918	16.7048	0.0280662658343263	70178	65763	63672
c1hy_0130001	c6m_0010201_1	-0.3279	0.2078	-1.5782	0.1145	-0.0156	0.005	0.0454	0.0218	6.21918	1.87931	-0.0066731472630269	70178	63760	62247
c1hy_0130001	c6m_0010201_2	0.2771	0.251	1.104	0.2696	-8e-04	0.0046	0.0454	0.016	6.21918	1.64948	-0.0085790659144163	70178	65805	64232
c1hy_0130001	c6m_0010201_3	0.6979	1.0483	0.6658	0.5056	-0.004	0.0055	0.0454	0.0042	6.21918	0.466667	-0.0142270457006573	70178	65731	64164
c1hy_0130001	c6m_0010201_5	0.0075	0.1523	0.0492	0.9608	0.0083	0.0051	0.0454	0.0312	6.21918	2.88889	0.0088426727534018	70178	65725	64158
c1hy_0130001	c6m_0020001_1	-0.0808	0.2032	-0.3978	0.6908	-0.0315	0.0053	0.0454	0.0142	6.21918	1.97222	-0.0322128765738225	70178	65903	64330
c1hy_0130001	c6m_0020001_2	-0.4334	0.7134	-0.6076	0.5435	0.0221	0.0051	0.0454	0.0029	6.21918	0.467742	0.0290534347318608	70178	65855	64282
c1hy_0130001	c6m_0020001_3	0.2667	0.2018	1.3218	0.1862	0.0166	0.0054	0.0454	0.0132	6.21918	1.97015	0.0113682896589584	70178	65793	64226
c1hy_0130001	c6m_0040108b	NA	NA	NA	NA	0.0114	0.0048	0.0454	-0.0074	6.21918	-0.795699	NA	70178	65376	63670
c1hy_0130001	c6m_0040109b	NA	NA	NA	NA	NA	NA	0.0454	3e-04	6.21918	0.0333333	NA	70178	65376	63670
c1hy_0130001	c6m_0040110b	-0.1967	0.1907	-1.0316	0.3022	0.0282	0.0049	0.0454	0.0225	6.21918	2.29592	0.0376856853442207	70178	64843	63164
c1hy_0130001	c6m_0040111b	-0.1259	0.3523	-0.3575	0.7207	0.0131	0.0045	0.0454	0.0059	6.21918	0.641304	0.0164444585828399	70178	65154	63459
c1hy_0130001	c6m_0070103_checked	-0.0257	0.065	-0.3955	0.6925	0.0172	0.0056	0.0454	0.2189	6.21918	12.3672	0.023620812418263	70178	68351	66794
c1hy_0130001	c6m_0090001b	0.3342	0.4771	0.7004	0.4837	0.0088	0.0049	0.0454	0.0033	6.21918	0.611111	0.00541994658359539	70178	65148	63453
c1hy_0130001	c6m_0170001_1	0.3686	0.3067	1.2017	0.2295	0.0348	0.0055	0.0454	0.0062	6.21918	1.05085	0.031459262488394	70178	65761	64197
c1hy_0130001	c6m_0170001_2	-0.2979	0.2259	-1.3188	0.1872	-0.0361	0.0053	0.0454	0.0098	6.21918	1.66102	-0.0328371639723443	70178	65733	64170
c1hy_0130001	c6m_0180001_1	-0.0375	0.1159	-0.324	0.746	-6e-04	0.0055	0.0454	0.0403	6.21918	5.30263	0.0010127320515635	70178	65818	64248
c1hy_0130001	c6m_0180001_2	-0.1534	0.1721	-0.8915	0.3727	-0.0051	0.0048	0.0454	0.0164	6.21918	2.44776	-0.00124643331183878	70178	65865	64287
c1hy_0130001	c6m_0180001_3	0.1963	0.1585	1.2386	0.2155	0.0047	0.0055	0.0454	0.0213	6.21918	3.13235	-0.00118392153977326	70178	66144	64560
c1hy_0130001	c6m_0220001_1	-0.6266	0.4428	-1.4153	0.157	-0.0026	0.0048	0.0454	0.0043	6.21918	0.796296	0.00617905594658541	70178	66813	65196
c1hy_0130001	c6m_0380001_1	0.936	0.9462	0.9891	0.3226	-0.0329	0.0048	0.0454	0.003	6.21918	0.566038	-0.0466170388369593	70178	66813	65196
c1hy_0130001	c6m_asq_acomu	0.3374	0.1397	2.4145	0.0158	0.0079	0.0047	0.0454	0.028	6.21918	4	-0.00426274076365226	70178	70596	70178
c1hy_0130001	c6m_asq_bgm	-0.0306	0.0859	-0.3566	0.7214	-0.0087	0.0052	0.0454	0.0818	6.21918	10.9067	-0.00732848625249709	70178	70596	70178
c1hy_0130001	c6m_asq_cfm	0.1608	0.1134	1.4188	0.1559	0.0053	0.0054	0.0454	0.0476	6.21918	6.18182	-0.00226465474591102	70178	70596	70178
c1hy_0130001	c6m_asq_dproblem	0.0684	0.1047	0.6533	0.5135	2e-04	0.0052	0.0454	0.0617	6.21918	7.81013	-0.00361316753719269	70178	70596	70178
c1hy_0130001	c6m_asq_epersonal	0.0571	0.086	0.6637	0.5069	-0.0198	0.0057	0.0454	0.0796	6.21918	9.82716	-0.0248483566306409	70178	70596	70178
c1hy_0130001	c6m_asq_total	0.1129	0.0937	1.2054	0.228	-0.0061	0.0057	0.0454	0.0766	6.21918	9.34146	-0.0140348528200104	70178	65517	63449
c1hy_0130001	c6m_bed_time	-0.4496	0.182	-2.47	0.0135	-0.005	0.0049	0.0454	0.0177	6.21918	2.85484	0.00705201812338855	70178	52611	51353
c1hy_0130001	c6m_bmi	0.2546	0.0583	4.3702	1.2411e-05	0.0559	0.0059	0.0454	0.2613	6.21918	18.2727	0.0380021727192497	70178	65763	63672
c1hy_0130001	c6m_nap_count	0.3085	0.1648	1.8723	0.0612	-0.0035	0.0052	0.0454	0.0172	6.21918	3.07143	-0.0128510760457532	70178	61568	60120
c1hy_0130001	c6m_night_wake_up_count	0.1215	0.1518	0.8005	0.4234	-0.0106	0.0051	0.0454	0.0195	6.21918	3.36207	-0.0157058594336742	70178	61675	60223
c1hy_0130001	c6m_sleep_time_day	0.1103	0.1568	0.7034	0.4818	5e-04	0.0053	0.0454	0.0205	6.21918	3.53448	-0.00291473087021252	70178	61610	60159
c1hy_0130001	c6m_sleep_time_night	0.2609	0.1519	1.7178	0.0858	0.0187	0.0049	0.0454	0.0187	6.21918	2.92188	0.0132713465727519	70178	61560	60113
c1hy_0130001	c6m_total_sleep_time	0.367	0.1983	1.8506	0.0642	0.0095	0.0052	0.0454	0.0138	6.21918	2.3	0.00123625781731015	70178	61589	60137
c1hy_0130001	c6m_wake_up_time	0.0715	0.1221	0.5858	0.558	-0.021	0.0054	0.0454	0.0394	6.21918	5.9697	-0.0297851379683455	70178	49932	48753
c1hy_0130001	c_hospital_kikan	-0.3383	0.1908	-1.773	0.0762	-0.0036	0.0054	0.0454	0.0146	6.21918	2.51724	0.00513150788488687	70178	68351	66794
c1hy_0130001	c_tshfpb_010	0.2209	0.0777	2.8448	0.0044	0.0175	0.0056	0.0454	0.1406	6.21918	6.63208	-0.000106878773707098	70178	70596	70178
c1hy_0130001	cd	0.0469	0.0934	0.5017	0.6159	0.0095	0.0054	0.0454	0.072	6.21918	6	0.00724449943053073	70178	70178	70178
c1hy_0130001	childcare_facility_daycare_time_3y	0.2165	0.3199	0.6768	0.4985	0.0836	0.0048	0.0454	0.0083	6.21918	0.783019	0.0895852390657113	70178	61616	60168
c1hy_0130001	childcare_facility_daycare_time_4y	NA	NA	NA	NA	NA	NA	0.0454	5e-04	6.21918	0.0694444	NA	70178	61531	60082
c1hy_0130001	childcare_facility_starting_age	-0.1795	0.2645	-0.6786	0.4974	-0.1587	0.0046	0.0454	0.0107	6.21918	0.972727	-0.174304756900059	70178	61689	60238
c1hy_0130001	constipation_3y	-0.0233	0.1513	-0.1537	0.8778	0.0327	0.0048	0.0454	0.028	6.21918	3.94366	0.0379374523215305	70178	61714	60258
c1hy_0130001	constipation_4y	0.0024	0.1387	0.0173	0.9862	0.0226	0.0052	0.0454	0.0332	6.21918	4.61111	0.025587022585846	70178	61757	60299
c1hy_0130001	constipation_cum_4y	0.0174	0.1175	0.1481	0.8822	0.0322	0.0051	0.0454	0.0485	6.21918	5.98765	0.0364588889088662	70178	60361	58929
c1hy_0130001	constipation_severity_3y	0.0136	0.1329	0.1027	0.9182	0.0407	0.005	0.0454	0.0363	6.21918	4.65385	0.0457137292154175	70178	61862	60401
c1hy_0130001	constipation_severity_4y	0.0502	0.1365	0.3678	0.7131	0.022	0.0051	0.0454	0.0324	6.21918	4.37838	0.02296749780432	70178	61862	60401
c1hy_0130001	dr0m_0020701_1	0.084	0.229	0.3666	0.7139	0.0175	0.005	0.0454	0.0087	6.21918	1.58182	0.0171027852830346	70178	67114	65605
c1hy_0130001	dr0m_0020701_3	-0.222	0.2021	-1.0983	0.2721	-0.0139	0.0052	0.0454	0.0126	6.21918	2.29091	-0.00952485902130712	70178	66949	65451
c1hy_0130001	dr0m_bmi	-0.0103	0.0735	-0.1398	0.8888	0.0282	0.0056	0.0454	0.1436	6.21918	13.0545	0.0341967008013645	70178	65763	63672
c1hy_0130001	dr1m_0040501b	0.2796	0.2451	1.1408	0.2539	7e-04	0.0051	0.0454	0.009	6.21918	1.8	-0.00504519727588648	70178	65376	63670
c1hy_0130001	dr1m_bmi	0.1291	0.075	1.722	0.0851	0.0401	0.0055	0.0454	0.1023	6.21918	10.7684	0.0367137668252188	70178	65763	63672
c1hy_0130001	egg_allergy_1hy	0.3516	0.1769	1.9879	0.0468	0.0405	0.0046	0.0454	0.0172	6.21918	2.6875	0.0344685617808543	70178	65763	63672
c1hy_0130001	egg_allergy_2y	0.3737	0.1608	2.3237	0.0201	0.0279	0.005	0.0454	0.024	6.21918	3.80952	0.018060077746384	70178	65763	63672
c1hy_0130001	egg_allergy_3y	0.1213	0.1196	1.0147	0.3102	0.0281	0.0046	0.0454	0.0306	6.21918	4.56716	0.0264665343228785	70178	65763	63672
c1hy_0130001	egg_allergy_4y	0.2153	0.1509	1.4275	0.1534	0.0238	0.0045	0.0454	0.0247	6.21918	3.38356	0.0188451513193578	70178	65763	63672
c1hy_0130001	egg_allergy_cum_4y	0.2228	0.1239	1.798	0.0722	0.0343	0.0047	0.0454	0.0351	6.21918	4.28049	0.0288644825912793	70178	65763	63672
c1hy_0130001	egg_allergy_score_until_4yo	0.2827	0.0974	2.9036	0.0037	0.0417	0.0051	0.0454	0.0558	6.21918	5.58	0.0318761915510176	70178	65763	63672
c1hy_0130001	egg_allergy_score_until_4yo_positive	0.2528	0.0989	2.5549	0.0106	0.0395	0.0052	0.0454	0.052	6.21918	5.14851	0.0313902238687603	70178	65763	63672
c1hy_0130001	exclusive_breastfeeding_1y	-0.168	0.1446	-1.1617	0.2454	-0.0396	0.0053	0.0454	0.0262	6.21918	3.9697	-0.0416217824683927	70178	54725	53438
c1hy_0130001	febrile_convulsion_cum_4y	0.1306	0.0831	1.5716	0.116	0.0258	0.0053	0.0454	0.0888	6.21918	8.07273	0.0212854194135085	70178	61862	60401
c1hy_0130001	feeding_type_yesterday_breast_feeding_count_1m	0.1413	0.1777	0.7954	0.4264	0.0027	0.0054	0.0454	0.0168	6.21918	2.84746	-0.000975193961511386	70178	61329	59891
c1hy_0130001	feeding_type_yesterday_formula_feeding_count_1m	0.4231	0.4818	0.8781	0.3799	-0.0137	0.0056	0.0454	0.0086	6.21918	0.754386	-0.0240234951613216	70178	61302	59864
c1hy_0130001	fever_count_cum_2hy	0.4404	0.1059	4.1599	3.1838e-05	0.1894	0.0051	0.0454	0.0463	6.21918	5.38372	0.195485595977815	70178	61796	60338
c1hy_0130001	fever_count_cum_2y	0.4757	0.1202	3.9572	7.5832e-05	0.2034	0.0054	0.0454	0.036	6.21918	4.44444	0.211850406665779	70178	61537	60086
c1hy_0130001	fever_over_39c_count_cum_2hy	0.5358	0.1173	4.5664	4.9625e-06	0.1597	0.0051	0.0454	0.0364	6.21918	4.08989	0.159979845854127	70178	61157	59711
c1hy_0130001	fever_over_39c_count_cum_2y	0.5232	0.1307	4.004	6.2282e-05	0.1724	0.0051	0.0454	0.0302	6.21918	3.82278	0.199182553151674	70178	49116	47965
c1hy_0130001	first_vaccination_bcg	0.3164	0.3804	0.8318	0.4055	1e-04	0.0051	0.0454	0.0051	6.21918	0.822581	-0.00482831598400475	70178	61862	60401
c1hy_0130001	first_vaccination_dpt	NA	NA	NA	NA	NA	NA	0.0454	0.0012	6.21918	0.193548	NA	70178	58745	57400
c1hy_0130001	first_vaccination_haemophilus_b_influenzae	NA	NA	NA	NA	NA	NA	0.0454	8e-04	6.21918	0.135593	NA	70178	61862	60401
c1hy_0130001	first_vaccination_hbv	-0.1617	0.1911	-0.8459	0.3976	0.0015	0.0053	0.0454	0.015	6.21918	2.63158	0.00604084278654158	70178	61733	60276
c1hy_0130001	first_vaccination_pneumococcus	NA	NA	NA	NA	0.013	0.0052	0.0454	-0.0025	6.21918	-0.403226	NA	70178	61669	60217
c1hy_0130001	first_vaccination_polio	NA	NA	NA	NA	-0.003	0.0049	0.0454	-0.0064	6.21918	-1.12281	NA	70178	61862	60401
c1hy_0130001	first_vaccination_rotavirus	-0.3761	0.3273	-1.1491	0.2505	-0.0015	0.0053	0.0454	0.0073	6.21918	1.17742	0.00535263158701133	70178	61862	60401
c1hy_0130001	fish_allergy_score_until_4yo_positive	0.0488	0.2553	0.1911	0.8485	0.0149	0.0048	0.0454	0.0081	6.21918	1.55769	0.0153757422866113	70178	65763	63672
c1hy_0130001	food_allergy_cum_4y	0.0853	0.108	0.7899	0.4296	0.0438	0.0047	0.0454	0.0458	6.21918	4.77083	0.0470283863402675	70178	59247	57906
c1hy_0130001	food_allergy_cum_count_until_4yo	0.1362	0.1102	1.2355	0.2166	0.0363	0.0048	0.0454	0.0447	6.21918	4.96667	0.0341322061117182	70178	65763	63672
c1hy_0130001	food_allergy_egg_feeding_status_case_combined_1yh	0.0933	0.1178	0.7916	0.4286	0.0446	0.0048	0.0454	0.0402	6.21918	4.46667	0.0455496531045107	70178	65763	63672
c1hy_0130001	food_allergy_egg_feeding_status_case_combined_2y	0.1932	0.1296	1.4903	0.1361	0.046	0.0051	0.0454	0.0343	6.21918	4.34177	0.0437673443515679	70178	63210	61711
c1hy_0130001	food_allergy_egg_feeding_status_case_combined_3y	0.2394	0.1615	1.482	0.1384	0.0346	0.0048	0.0454	0.0219	6.21918	2.60714	0.0308386381359102	70178	63195	61696
c1hy_0130001	food_allergy_egg_feeding_status_case_combined_4y	0.5244	0.2352	2.2293	0.0258	0.0306	0.0048	0.0454	0.0133	6.21918	1.77333	0.020751578193879	70178	63210	61711
c1hy_0130001	food_allergy_fish_feeding_status_case_combined_1yh	NA	NA	NA	NA	0.0154	0.0052	0.0454	-0.0077	6.21918	-1.30508	NA	70178	65763	63672
c1hy_0130001	food_allergy_fish_feeding_status_case_combined_2y	0.4938	0.6443	0.7665	0.4434	0.0075	0.0057	0.0454	0.0034	6.21918	0.53125	0.00200895551345817	70178	63210	61711
c1hy_0130001	food_allergy_fish_feeding_status_case_combined_3y	NA	NA	NA	NA	-0.0017	0.0047	0.0454	-0.0118	6.21918	-2.40816	NA	70178	63210	61711
c1hy_0130001	food_allergy_fruit_feeding_status_case_combined_1yh	-0.4201	0.2991	-1.4047	0.1601	0.0168	0.0053	0.0454	0.0068	6.21918	1.21429	0.0260153803936357	70178	65550	63479
c1hy_0130001	food_allergy_fruit_feeding_status_case_combined_2y	-0.4309	3.095	-0.1392	0.8893	0.017	0.005	0.0454	0.002	6.21918	0.3125	0.0233587906958961	70178	60769	59388
c1hy_0130001	food_allergy_fruit_feeding_status_case_combined_3y	NA	NA	NA	NA	0.014	0.005	0.0454	-7e-04	6.21918	-0.107692	NA	70178	63210	61711
c1hy_0130001	food_allergy_milk_feeding_status_case_combined_1yh	0.0712	0.2021	0.3521	0.7247	0.0098	0.005	0.0454	0.0113	6.21918	1.82258	0.00910283072196271	70178	65763	63672
c1hy_0130001	food_allergy_milk_feeding_status_case_combined_2y	0.119	0.1712	0.6947	0.4873	0.0163	0.0051	0.0454	0.0185	6.21918	2.84615	0.0146115926729266	70178	63210	61711
c1hy_0130001	food_allergy_milk_feeding_status_case_combined_3y	0.3757	0.249	1.509	0.1313	0.0124	0.005	0.0454	0.0097	6.21918	1.49231	0.00565555467795292	70178	63210	61711
c1hy_0130001	food_allergy_milk_feeding_status_case_combined_4y	0.1145	0.2712	0.4223	0.6728	0.0145	0.0045	0.0454	0.0075	6.21918	1.10294	0.0139070184254699	70178	63210	61711
c1hy_0130001	food_allergy_non_peanuts_nuts_feeding_status_case_combined_4y	-0.0566	0.2828	-0.2001	0.8414	-0.0145	0.005	0.0454	0.0075	6.21918	0.9375	-0.0150046615189893	70178	63210	61711
c1hy_0130001	food_allergy_nuts_feeding_status_case_combined_1yh	-0.2476	0.1323	-1.8716	0.0613	-0.0387	0.0052	0.0454	0.0278	6.21918	3.97143	-0.0337304154567141	70178	65763	63672
c1hy_0130001	food_allergy_nuts_feeding_status_case_combined_2y	-0.5335	0.1744	-3.0597	0.0022	-0.0081	0.0053	0.0454	0.0206	6.21918	2.98551	0.00783232195013826	70178	63210	61711
c1hy_0130001	food_allergy_nuts_feeding_status_case_combined_3y	0.0223	0.1537	0.1454	0.8844	-0.0186	0.0048	0.0454	0.0233	6.21918	2.94937	-0.0215410393934849	70178	63210	61711
c1hy_0130001	food_allergy_peanuts_feeding_status_case_combined_4y	-0.2312	0.3012	-0.7675	0.4428	-0.0099	0.005	0.0454	0.0073	6.21918	1.01389	-0.00665233597831098	70178	63210	61711
c1hy_0130001	food_allergy_score_cum_count_until_4yo	0.1586	0.0908	1.7467	0.0807	0.0459	0.0049	0.0454	0.064	6.21918	6.09524	0.0427649485510607	70178	65763	63672
c1hy_0130001	food_allergy_sesame_feeding_status_case_combined_1yh	0.2543	0.2678	0.9493	0.3425	-0.0229	0.0051	0.0454	0.0083	6.21918	1.22059	-0.0301853315829401	70178	65763	63672
c1hy_0130001	food_allergy_sesame_feeding_status_case_combined_2y	NA	NA	NA	NA	4e-04	0.0053	0.0454	-0.0116	6.21918	-2	NA	70178	36752	35819
c1hy_0130001	food_allergy_sesame_feeding_status_case_combined_3y	0.2322	0.4478	0.5186	0.6041	-0.0024	0.0051	0.0454	0.0033	6.21918	0.540984	-0.00556927971993308	70178	63210	61711
c1hy_0130001	food_allergy_shellfish_feeding_status_case_combined_1yh	-0.1083	0.1341	-0.8076	0.4193	-0.0251	0.005	0.0454	0.0297	6.21918	4.30435	-0.0236940289287999	70178	65763	63672
c1hy_0130001	food_allergy_shellfish_feeding_status_case_combined_2y	-0.2163	0.2165	-0.999	0.3178	-0.0074	0.0053	0.0454	0.0117	6.21918	1.82812	-0.00312684861398819	70178	62609	61144
c1hy_0130001	food_allergy_shellfish_feeding_status_case_combined_3y	-0.4119	0.7823	-0.5265	0.5985	-0.0061	0.0047	0.0454	0.0023	6.21918	0.338235	-0.002433120725278	70178	63210	61711
c1hy_0130001	food_allergy_shellfish_feeding_status_case_combined_4y	-0.1003	0.1485	-0.6758	0.4991	0.0053	0.0051	0.0454	0.0249	6.21918	3.32	0.00942423322202536	70178	63210	61711
c1hy_0130001	food_allergy_soba_feeding_status_case_combined_1yh	-0.3615	0.1491	-2.4243	0.0153	-0.0153	0.0055	0.0454	0.0249	6.21918	3.95238	-0.0043219739146899	70178	65763	63672
c1hy_0130001	food_allergy_soba_feeding_status_case_combined_2y	-0.527	0.2296	-2.2952	0.0217	-0.006	0.0056	0.0454	0.0143	6.21918	2.2	0.00708157265761163	70178	61586	60143
c1hy_0130001	food_allergy_soba_feeding_status_case_combined_3y	-0.513	0.4151	-1.2358	0.2166	-0.0071	0.0051	0.0454	0.0059	6.21918	0.819444	0.000150200817082475	70178	54427	53190
c1hy_0130001	food_allergy_soba_feeding_status_case_combined_4y	-0.2684	0.2735	-0.9815	0.3263	-0.0054	0.0052	0.0454	0.0094	6.21918	1.32394	-0.000291448721541628	70178	63210	61711
c1hy_0130001	food_allergy_wheat_feeding_status_case_combined_1yh	0.1809	0.2407	0.7518	0.4521	0.006	0.0046	0.0454	0.008	6.21918	1.45455	0.00303572342130536	70178	65763	63672
c1hy_0130001	fruit_allergy_score_until_4yo_positive	-0.3212	0.2228	-1.4416	0.1494	0.0293	0.0049	0.0454	0.0137	6.21918	2.20968	0.0404733469737462	70178	65763	63672
c1hy_0130001	ft1b_0080001	0.1637	0.1456	1.1239	0.2611	0.019	0.0055	0.0454	0.0438	6.21918	3.68067	0.0130145169246352	70178	68116	66568
c1hy_0130001	ft1b_0400001	0.0416	0.1437	0.2897	0.7721	-0.0027	0.0057	0.0454	0.0545	6.21918	4.12879	-0.0051405919068958	70178	67626	66088
c1hy_0130001	ft1b_0410001	0.0791	0.1358	0.5824	0.5603	-0.0044	0.0056	0.0454	0.0599	6.21918	3.94079	-0.00919642295408397	70178	67601	66069
c1hy_0130001	ft1b_0420001	0.0741	0.1449	0.5117	0.6089	9e-04	0.0055	0.0454	0.0544	6.21918	3.62667	-0.00289129470322436	70178	67995	66454
c1hy_0130001	ft1b_0430001	0.0842	0.1459	0.5769	0.564	0.0077	0.0053	0.0454	0.0461	6.21918	3.17931	0.00434490955033002	70178	68102	66555
c1hy_0130001	ft1b_0440001	-0.018	0.1295	-0.139	0.8895	-0.0196	0.0053	0.0454	0.053	6.21918	4.24	-0.0205194646757255	70178	67881	66337
c1hy_0130001	ft1b_0450001	0.0491	0.1407	0.3493	0.7269	-0.0072	0.005	0.0454	0.0486	6.21918	4.58491	-0.0102800177444671	70178	67868	66337
c1hy_0130001	ft1b_0460001	0.0295	0.1315	0.2246	0.8223	-0.0111	0.0052	0.0454	0.0516	6.21918	4.96154	-0.0138027073011947	70178	66059	64566
c1hy_0130001	ft1b_0470001b	NA	NA	NA	NA	7e-04	0.0054	0.0454	-0.0046	6.21918	-0.479167	NA	70178	65161	63104
c1hy_0130001	ft1b_0480001	0.2035	0.1529	1.3305	0.1834	-0.0078	0.0054	0.0454	0.0568	6.21918	3.44242	-0.0194141426636645	70178	68351	66794
c1hy_0130001	gastroenteritis_cum_2y	0.5103	0.2861	1.7836	0.0745	0.1104	0.0049	0.0454	0.0158	6.21918	2.07895	0.110146403425253	70178	61862	60401
c1hy_0130001	hand_foot_and_mouth_disease_cum_2y	NA	NA	NA	NA	0.0982	0.005	0.0454	-6e-04	6.21918	-0.0810811	NA	70178	61862	60401
c1hy_0130001	hba1c_ngsp_early	-0.1498	0.1002	-1.4947	0.135	0.0279	0.0053	0.0454	0.0558	6.21918	6.2	0.0407008536122316	70178	58088	57276
c1hy_0130001	herpangina_cum_2y	0.0672	0.2354	0.2853	0.7754	0.0724	0.0049	0.0454	0.0091	6.21918	1.26389	0.0798003165924863	70178	61862	60401
c1hy_0130001	hg	0.0664	0.0852	0.7786	0.4362	0.0112	0.0051	0.0454	0.078	6.21918	1.93069	0.00772648828123097	70178	70178	70178
c1hy_0130001	hsv_infection_cum_2y	0.7226	0.9474	0.7627	0.4456	0.018	0.005	0.0454	0.0026	6.21918	0.472727	0.0120773646034044	70178	61862	60401
c1hy_0130001	influenza_viral_infections_cum_4y	0.0477	0.152	0.3139	0.7536	0.0745	0.0053	0.0454	0.0286	6.21918	3.91781	0.0829543337970805	70178	61299	59881
c1hy_0130001	intellectual_and_developmental_disability_including_language_delay_cum_4y	NA	NA	NA	NA	NA	NA	0.0454	2e-04	6.21918	0.030303	NA	70178	61214	59803
c1hy_0130001	isacc_modified_current_runny_nose_autumn_2y	-0.267	1.1797	-0.2263	0.821	0.0943	0.0052	0.0454	0.0014	6.21918	0.237288	0.108098622385408	70178	61192	59756
c1hy_0130001	isacc_modified_current_runny_nose_autumn_3y	0.0732	0.3505	0.2088	0.8346	0.075	0.0047	0.0454	0.0039	6.21918	0.590909	0.0833612259332229	70178	61919	60100
c1hy_0130001	isacc_modified_current_runny_nose_autumn_4y	NA	NA	NA	NA	0.0615	0.005	0.0454	-0.0066	6.21918	-1.06452	NA	70178	59733	58623
c1hy_0130001	isacc_modified_current_runny_nose_nonpollen_season_2y	NA	NA	NA	NA	NA	NA	0.0454	5e-04	6.21918	0.0746269	NA	70178	62053	60230
c1hy_0130001	isacc_modified_current_runny_nose_nonpollen_season_3y	NA	NA	NA	NA	0.0823	0.0051	0.0454	-0.0024	6.21918	-0.393443	NA	70178	59805	58695
c1hy_0130001	isacc_modified_current_runny_nose_nonpollen_season_4y	NA	NA	NA	NA	NA	NA	0.0454	0.001	6.21918	0.149254	NA	70178	58136	57323
c1hy_0130001	isacc_modified_current_runny_nose_pollen_season_2y	NA	NA	NA	NA	NA	NA	0.0454	6e-04	6.21918	0.0983607	NA	70178	61689	60234
c1hy_0130001	isacc_modified_current_runny_nose_pollen_season_3y	0.23	0.3106	0.7405	0.459	0.0836	0.0047	0.0454	0.0055	6.21918	0.833333	0.0909706656177303	70178	59809	58698
c1hy_0130001	isacc_modified_current_runny_nose_pollen_season_4y	0.1893	0.228	0.8306	0.4062	0.0692	0.0049	0.0454	0.0103	6.21918	1.43056	0.0750946914778831	70178	58174	57359
c1hy_0130001	isacc_modified_current_runny_nose_spring_2y	0.1326	0.5496	0.2413	0.8093	0.0951	0.0051	0.0454	0.0019	6.21918	0.301587	0.105258002310946	70178	61581	60128
c1hy_0130001	isacc_modified_current_runny_nose_spring_3y	-0.1349	0.4938	-0.2731	0.7847	0.0837	0.0047	0.0454	0.0027	6.21918	0.428571	0.0952251018498509	70178	61695	60244
c1hy_0130001	isacc_modified_current_runny_nose_spring_4y	0.203	0.2456	0.8264	0.4086	0.0654	0.0048	0.0454	0.0091	6.21918	1.28169	0.0700865054341248	70178	59634	58525
c1hy_0130001	isacc_modified_current_runny_nose_summer_2y	NA	NA	NA	NA	0.0733	0.0049	0.0454	-7e-04	6.21918	-0.118644	NA	70178	57915	56585
c1hy_0130001	isacc_modified_current_runny_nose_summer_3y	0.1679	0.553	0.3036	0.7614	0.0538	0.0055	0.0454	0.0024	6.21918	0.358209	0.0585976882277067	70178	62078	60252
c1hy_0130001	isacc_modified_current_runny_nose_summer_4y	NA	NA	NA	NA	0.0386	0.0058	0.0454	-3e-04	6.21918	-0.0379747	NA	70178	59801	58690
c1hy_0130001	isacc_modified_current_runny_nose_winter_2y	0.335	0.3649	0.9179	0.3587	0.0847	0.0052	0.0454	0.0049	6.21918	0.742424	0.0901901398532779	70178	61929	60106
c1hy_0130001	isacc_modified_current_runny_nose_winter_3y	NA	NA	NA	NA	0.0737	0.0053	0.0454	-9e-04	6.21918	-0.160714	NA	70178	49042	43279
c1hy_0130001	isacc_modified_current_runny_nose_winter_4y	NA	NA	NA	NA	0.0554	0.0051	0.0454	-0.0038	6.21918	-0.535211	NA	70178	58159	57344
c1hy_0130001	kawasaki_disease_cum_4y	NA	NA	NA	NA	-0.0069	0.0048	0.0454	-6e-04	6.21918	-0.0967742	NA	70178	61862	60401
c1hy_0130001	length_of_labor	-0.2631	0.1236	-2.1276	0.0334	-0.0268	0.0049	0.0454	0.0336	6.21918	4.73239	-0.0197933603879765	70178	61633	60182
c1hy_0130001	low_birth_weight	0.0553	0.1231	0.4493	0.6532	-0.0178	0.0057	0.0454	0.0312	6.21918	4.8	-0.022481129491185	70178	61077	59645
c1hy_0130001	lower_respiratory_tract_infection_cum_2y	0.7567	0.1655	4.5725	4.8184e-06	0.3179	0.0059	0.0454	0.0186	6.21918	2.58333	0.335563890159234	70178	61862	60401
c1hy_0130001	m0mb_0410001	-0.0497	0.1034	-0.4804	0.631	1e-04	0.0053	0.0454	0.0693	6.21918	6.41667	0.00307146307721087	70178	63742	62303
c1hy_0130001	m0mb_0420001	-0.072	0.1078	-0.6682	0.504	-0.0065	0.0052	0.0454	0.0712	6.21918	6.47273	-0.00305335295409318	70178	63916	62470
c1hy_0130001	m0mb_0430001	-0.0382	0.0891	-0.4281	0.6686	-0.0032	0.0051	0.0454	0.062	6.21918	4.46043	-0.00136971144350767	70178	68134	66593
c1hy_0130001	m0mb_0450001	0.0273	0.1573	0.1738	0.862	0.0083	0.0054	0.0454	0.0209	6.21918	3.16667	0.00803800654316406	70178	68258	66705
c1hy_0130001	m0mb_0460001	-0.0336	0.1489	-0.2256	0.8215	0.0019	0.0052	0.0454	0.0224	6.21918	3.5	0.00315225393554349	70178	68097	66549
c1hy_0130001	m0mb_0480001	-0.0822	0.1043	-0.7876	0.4309	-0.0014	0.0056	0.0454	0.0638	6.21918	6.44444	0.00314142110589469	70178	68104	66557
c1hy_0130001	m1m_0030001_1	NA	NA	NA	NA	NA	NA	0.0454	0.0011	6.21918	0.186441	NA	70178	68045	66505
c1hy_0130001	m1m_0030001_2	-0.2538	0.2219	-1.1436	0.2528	-0.0196	0.0054	0.0454	0.0098	6.21918	1.46269	-0.0154252138053193	70178	68149	66606
c1hy_0130001	m1m_0030001_3	NA	NA	NA	NA	0.0156	0.0048	0.0454	-0.0104	6.21918	-1.92593	NA	70178	67793	66258
c1hy_0130001	m1m_0040001_1	0.107	0.1564	0.684	0.494	0.0221	0.0053	0.0454	0.0166	6.21918	2.72131	0.0304851025976781	70178	34397	33436
c1hy_0130001	m1m_0040001_2	-0.1899	0.5408	-0.3511	0.7255	-0.0083	0.0047	0.0454	0.0022	6.21918	0.431373	-0.00690182116307504	70178	67902	66362
c1hy_0130001	m1m_0040001_4	-0.0514	0.1748	-0.2938	0.7689	-0.0212	0.0057	0.0454	0.0173	6.21918	2.74603	-0.0212258804026773	70178	68235	66687
c1hy_0130001	m1m_0040001_6	NA	NA	NA	NA	0.0078	0.0055	0.0454	-0.0088	6.21918	-1.76	NA	70178	66813	65196
c1hy_0130001	m1m_0250001_1	0.1643	0.192	0.8559	0.3921	0.036	0.0055	0.0454	0.0132	6.21918	2.09524	0.0348130851395236	70178	66813	65196
c1hy_0130001	m1m_0250001_2	-0.1929	0.2281	-0.8459	0.3976	-0.0361	0.0056	0.0454	0.0101	6.21918	1.60317	-0.0347548818607563	70178	66813	65196
c1hy_0130001	m1m_0250001_3	0.1929	0.4118	0.4685	0.6394	-0.005	0.0049	0.0454	0.0035	6.21918	0.603448	-0.00790414888312764	70178	66116	64535
c1hy_0130001	m1m_0260001_1	-0.2821	0.2593	-1.0876	0.2767	0.011	0.0052	0.0454	0.0079	6.21918	1.36207	0.0177349864758252	70178	62761	61261
c1hy_0130001	m1m_0260001_2	0.4481	0.3818	1.1737	0.2405	-0.0126	0.0053	0.0454	0.0055	6.21918	0.901639	-0.0211683798594343	70178	63720	62208
c1hy_0130001	m1m_bed_time	NA	NA	NA	NA	NA	NA	0.0454	2e-04	6.21918	0.0350877	NA	70178	61699	60247
c1hy_0130001	m1m_nap_count	0.0185	0.1357	0.1364	0.8915	0.0061	0.006	0.0454	0.0286	6.21918	4.4	0.00631394089415839	70178	60142	58739
c1hy_0130001	m1m_night_wake_up_count	0.0489	0.1459	0.3351	0.7376	0.0052	0.0057	0.0454	0.0238	6.21918	3.83871	0.00433633279852394	70178	59228	57867
c1hy_0130001	m1m_sleep_time_day	0.1059	0.1029	1.029	0.3035	0.0108	0.005	0.0454	0.0395	6.21918	6.69492	0.00892785478095128	70178	50549	49354
c1hy_0130001	m1m_sleep_time_night	-0.0041	0.1746	-0.0236	0.9812	0.0304	0.0047	0.0454	0.0141	6.21918	2.2381	0.0343537585881099	70178	61622	60172
c1hy_0130001	m1m_total_sleep_time	0.0724	0.1247	0.5804	0.5616	0.0255	0.0051	0.0454	0.028	6.21918	4.66667	0.0296477209305488	70178	49370	48201
c1hy_0130001	m1m_wake_up_time	-0.2244	0.1453	-1.5448	0.1224	4e-04	0.0048	0.0454	0.0249	6.21918	3.19231	0.00827292805016683	70178	61717	60262
c1hy_0130001	mbpfas0001b	0.5439	0.5714	0.9518	0.3412	5e-04	0.005	0.0454	0.0136	6.21918	0.660194	-0.0133774041015926	70178	64852	63169
c1hy_0130001	mbpfas0007	0.3506	0.8571	0.4091	0.6825	-8e-04	0.0054	0.0454	0.0067	6.21918	0.345361	-0.00713139032759195	70178	68351	66794
c1hy_0130001	mbpfas0009	-0.108	0.1722	-0.6271	0.5306	-0.0289	0.0051	0.0454	0.054	6.21918	2.45455	-0.025906653830108	70178	68351	66794
c1hy_0130001	mbpfas0013	-0.1221	0.1769	-0.6905	0.4899	-0.0219	0.0052	0.0454	0.0495	6.21918	2.25	-0.0177626798455747	70178	68351	66794
c1hy_0130001	mbpfas0017	0.0723	0.1708	0.4231	0.6722	-0.0167	0.005	0.0454	0.0561	6.21918	2.55	-0.0220861596903943	70178	68351	66794
c1hy_0130001	mbpfas0021	0.1558	0.3591	0.434	0.6643	-0.0023	0.0052	0.0454	0.0148	6.21918	0.714976	-0.00662358891497304	70178	68351	66794
c1hy_0130001	mbpfas0025	NA	NA	NA	NA	-0.0053	0.0049	0.0454	-0.001	6.21918	-0.046729	NA	70178	68351	66794
c1hy_0130001	mbpfas0029	0.0149	0.2197	0.0678	0.946	9e-04	0.0046	0.0454	0.0334	6.21918	1.63725	0.00036747961763422	70178	68351	66794
c1hy_0130001	mbpfas0039b	NA	NA	NA	NA	NA	NA	0.0454	0.0042	6.21918	0.214286	NA	70178	65500	63421
c1hy_0130001	mbpfas0041	NA	NA	NA	NA	NA	NA	0.0454	0.0047	6.21918	0.20524	NA	70178	68351	66794
c1hy_0130001	mbpfas0045	NA	NA	NA	NA	-0.0092	0.0049	0.0454	-0.008	6.21918	-0.451977	NA	70178	68351	66794
c1hy_0130001	mbpfas0047	0.1197	0.182	0.6576	0.5108	-0.0205	0.0048	0.0454	0.0515	6.21918	2.48792	-0.0284215047375705	70178	68351	66794
c1hy_0130001	mbpfas0053b	0.0904	0.2523	0.3582	0.7202	-0.0043	0.0048	0.0454	0.0222	6.21918	1.21978	-0.00771420269286514	70178	65121	63428
c1hy_0130001	mbpfas0067b	0.2668	0.2444	1.0915	0.275	-7e-04	0.0048	0.0454	0.0296	6.21918	1.5914	-0.0109390385882807	70178	65546	63470
c1hy_0130001	mbpfas0073	-0.2037	0.1734	-1.1747	0.2401	3e-04	0.0053	0.0454	0.0626	6.21918	2.69828	0.0118086024416859	70178	68351	66794
c1hy_0130001	milk_allergy_1hy	-0.0054	0.1845	-0.0292	0.9767	0.019	0.0052	0.0454	0.0138	6.21918	2.15625	0.021032420534858	70178	65763	63672
c1hy_0130001	milk_allergy_2y	-0.1431	0.2022	-0.7075	0.4792	0.0195	0.0047	0.0454	0.0113	6.21918	1.79365	0.0247520968103995	70178	65763	63672
c1hy_0130001	milk_allergy_3y	-0.0261	0.5623	-0.0464	0.963	0.0163	0.0053	0.0454	0.0017	6.21918	0.288136	0.0180500199342904	70178	65763	63672
c1hy_0130001	milk_allergy_cum_4y	0.0143	0.1552	0.0922	0.9265	0.0211	0.0048	0.0454	0.0203	6.21918	3.02985	0.0228302917717108	70178	65763	63672
c1hy_0130001	milk_allergy_score_until_4yo	-0.0227	0.139	-0.1634	0.8702	0.0331	0.0052	0.0454	0.0317	6.21918	4.28378	0.0376286027397753	70178	65763	63672
c1hy_0130001	milk_allergy_score_until_4yo_positive	-0.0297	0.1431	-0.2075	0.8356	0.0332	0.0053	0.0454	0.0309	6.21918	4.06579	0.0379852181662175	70178	65763	63672
c1hy_0130001	mn	0.0163	0.1022	0.159	0.8737	0.0029	0.0053	0.0454	0.0781	6.21918	4.91195	0.00205669204824333	70178	70178	70178
c1hy_0130001	mt1b_0020001	0.1408	0.1221	1.154	0.2485	0.0525	0.0058	0.0454	0.0349	6.21918	4.30864	0.0508758894885562	70178	68351	66794
c1hy_0130001	mt1b_0020101	0.1391	0.1244	1.1181	0.2635	0.0523	0.0059	0.0454	0.0332	6.21918	4.25641	0.0508278366785168	70178	68351	66794
c1hy_0130001	mt1b_0030001	0.0577	0.1424	0.4053	0.6852	0.0124	0.0051	0.0454	0.0286	6.21918	3.575	0.011192911988813	70178	68351	66794
c1hy_0130001	mt1b_0030101	0.0503	0.142	0.3541	0.7232	0.012	0.0051	0.0454	0.0294	6.21918	3.58537	0.0110175021481224	70178	68351	66794
c1hy_0130001	mt1b_0040001b	-0.0534	0.1903	-0.2803	0.7792	0.0057	0.005	0.0454	0.015	6.21918	2.58621	0.00769786042840024	70178	65210	63515
c1hy_0130001	mt1b_0040101b	-0.0727	0.2007	-0.3624	0.7171	0.0053	0.0051	0.0454	0.0141	6.21918	2.35	0.00775020973058425	70178	65155	63104
c1hy_0130001	mt1b_0050001	0.1539	0.1191	1.2923	0.1962	0.0285	0.0057	0.0454	0.0302	6.21918	4.50746	0.0247907658055631	70178	68351	66794
c1hy_0130001	mt1b_0050101	0.1408	0.1193	1.1802	0.2379	0.0282	0.0057	0.0454	0.03	6.21918	4.34783	0.0249870016828205	70178	68351	66794
c1hy_0130001	mt1b_0060001	0.1813	0.149	1.2171	0.2236	0.0095	0.0051	0.0454	0.02	6.21918	2.85714	0.00453610737573083	70178	68351	66794
c1hy_0130001	mt1b_0060101	0.1919	0.1528	1.2558	0.2092	0.0069	0.0051	0.0454	0.0191	6.21918	2.72857	0.00199381523734943	70178	60702	59411
c1hy_0130001	mt1b_0080001	0.064	0.0973	0.6576	0.5108	0.0324	0.0051	0.0454	0.0576	6.21918	6.32967	0.031969722188656	70178	68351	66794
c1hy_0130001	mt1b_0100101	-0.0911	0.106	-0.8593	0.3902	-0.0049	0.0048	0.0454	0.0571	6.21918	3.48171	-0.000466343175583482	70178	68351	66794
c1hy_0130001	mt1b_0100201	0.0268	0.1034	0.2592	0.7955	0.0093	0.0058	0.0454	0.055	6.21918	6.11111	0.0087429451154056	70178	68351	66794
c1hy_0130001	mt1b_0100301	0.0722	0.1254	0.5762	0.5645	-0.0011	0.0054	0.0454	0.034	6.21918	4.72222	-0.00414172523857866	70178	68351	66794
c1hy_0130001	mt1b_0100401	0.0539	0.1172	0.4601	0.6455	0.0018	0.0057	0.0454	0.039	6.21918	5.34247	-0.000418312658060817	70178	68280	66725
c1hy_0130001	mt1b_0100501	-0.0483	0.1014	-0.4758	0.6342	-0.0106	0.0054	0.0454	0.0606	6.21918	5.66355	-0.00893129110380978	70178	68351	66794
c1hy_0130001	mt1b_0100601	-0.035	0.1039	-0.3373	0.7359	-0.0128	0.0052	0.0454	0.0596	6.21918	5.51852	-0.0120865221261199	70178	68351	66794
c1hy_0130001	mt1b_0100701	0.0451	0.0998	0.4521	0.6512	-0.0091	0.0049	0.0454	0.0456	6.21918	5.92208	-0.0120354161974897	70178	68351	66794
c1hy_0130001	mt1b_0100801	0.0699	0.0843	0.829	0.4071	-0.0027	0.0055	0.0454	0.0914	6.21918	7.87931	-0.00784092026234328	70178	68351	66794
c1hy_0130001	mt1b_0200101	-0.1671	0.1068	-1.5655	0.1175	-0.038	0.0052	0.0454	0.0567	6.21918	5.0177	-0.0325882003651072	70178	68351	66794
c1hy_0130001	mt1b_0200201	0.1389	0.1044	1.3301	0.1835	0.0359	0.0052	0.0454	0.0537	6.21918	4.92661	0.0319496728292012	70178	68351	66794
c1hy_0130001	mt1b_0200301	0.0089	0.1225	0.0727	0.942	7e-04	0.0056	0.0454	0.0432	6.21918	4.69565	0.000347053939909315	70178	68351	66794
c1hy_0130001	mt1b_0200401	0.1726	0.1045	1.6509	0.0988	0.0343	0.0053	0.0454	0.0552	6.21918	5.52	0.0283515071062459	70178	68351	66794
c1hy_0130001	mt1b_0200501	0.2881	0.2015	1.4298	0.1528	0.0124	0.005	0.0454	0.026	6.21918	1.9697	0.00306899423348747	70178	68351	66794
c1hy_0130001	mt1b_0400001	0.0976	0.1135	0.8603	0.3896	-0.0263	0.0057	0.0454	0.0725	6.21918	6.90476	-0.0349325306350359	70178	68351	66794
c1hy_0130001	mt1b_0410001	0.0473	0.1186	0.3984	0.6903	-0.0374	0.0057	0.0454	0.0631	6.21918	6.8587	-0.0436832086879108	70178	68351	66794
c1hy_0130001	mt1b_0420001	0.0085	0.1309	0.0653	0.948	-0.0366	0.0054	0.0454	0.0587	6.21918	6.52222	-0.0404980873110726	70178	68351	66794
c1hy_0130001	mt1b_0430001	-0.0897	0.0966	-0.9282	0.3533	-0.0095	0.0051	0.0454	0.058	6.21918	4.87395	-0.00553380171825818	70178	68351	66794
c1hy_0130001	mt1b_0440001	-0.0227	0.1189	-0.1909	0.8486	-0.0311	0.0055	0.0454	0.0611	6.21918	6.17172	-0.0327995621341165	70178	68351	66794
c1hy_0130001	mt1b_0450001	0.1044	0.1357	0.7695	0.4416	-0.0137	0.0054	0.0454	0.029	6.21918	4.14286	-0.0186895400735906	70178	68351	66794
c1hy_0130001	mt1b_0460001	0.0213	0.1356	0.1572	0.8751	-0.0157	0.005	0.0454	0.0312	6.21918	4.52174	-0.0177616649864844	70178	68351	66794
c1hy_0130001	mt1b_0470001	NA	NA	NA	NA	0.0019	0.0051	0.0454	-0.0051	6.21918	-0.87931	NA	70178	68351	66794
c1hy_0130001	mt1b_0480001	-0.0424	0.1195	-0.3545	0.723	-0.0341	0.0059	0.0454	0.0615	6.21918	5.6422	-0.0353242302782538	70178	67101	65592
c1hy_0130001	mt1u_0010001	-0.0977	0.172	-0.5682	0.5699	0.0038	0.0048	0.0454	0.0165	6.21918	2.79661	0.00685027443079285	70178	67525	65999
c1hy_0130001	mt1u_0020001	0.0495	0.1901	0.2603	0.7946	0.012	0.005	0.0454	0.013	6.21918	2.13115	0.0116507046525694	70178	67571	66047
c1hy_0130001	mt2b_0410001	-0.0463	0.0968	-0.4785	0.6323	-0.026	0.0053	0.0454	0.0775	6.21918	6.73913	-0.026738748854361	70178	64063	62623
c1hy_0130001	mt2b_0420001	-0.0147	0.1016	-0.1447	0.885	-0.0267	0.0053	0.0454	0.0791	6.21918	6.76068	-0.0285881686465198	70178	68351	66794
c1hy_0130001	mt2b_0430001	-0.0449	0.0831	-0.5405	0.5889	-0.0108	0.0054	0.0454	0.0853	6.21918	5.29814	-0.00899401398782962	70178	68351	66794
c1hy_0130001	mt2b_0450001	0.0681	0.1146	0.5937	0.5527	-0.0136	0.0062	0.0454	0.0514	6.21918	6.425	-0.0182761489787446	70178	68351	66794
c1hy_0130001	mt2b_0460001	0.02	0.1108	0.1807	0.8566	-0.0294	0.0053	0.0454	0.0452	6.21918	5.38095	-0.0328802345471683	70178	68351	66794
c1hy_0130001	mt2b_0480001	-0.0532	0.0955	-0.5571	0.5775	-0.0249	0.0054	0.0454	0.0758	6.21918	5.57353	-0.0241652541107591	70178	68351	66794
c1hy_0130001	mt2b_0490001	-0.1848	0.1386	-1.3329	0.1826	-0.0332	0.0055	0.0454	0.0271	6.21918	3.56579	-0.0289952233198172	70178	68351	66794
c1hy_0130001	mt2u_0010001	0.0276	0.1454	0.19	0.8493	-6e-04	0.0051	0.0454	0.0227	6.21918	3.72131	-0.0015614423143563	70178	68351	66794
c1hy_0130001	mt2u_0020001	0.0883	0.1404	0.629	0.5294	0.0042	0.0048	0.0454	0.0228	6.21918	3.8	0.00156762492775086	70178	68351	66794
c1hy_0130001	mumps_cum_4y	0.8861	0.8798	1.0071	0.3139	0.0305	0.0049	0.0454	0.0044	6.21918	0.594595	0.0214212185630918	70178	61299	59881
c1hy_0130001	mycotic_or_fungal_infection_cum_2y	0.2676	0.3178	0.8422	0.3997	0.0557	0.005	0.0454	0.0053	6.21918	0.929825	0.0580944923984128	70178	61862	60401
c1hy_0130001	nuts_allergy_score_until_4yo_positive	0.3339	0.2591	1.2888	0.1975	0.0126	0.0056	0.0454	0.0098	6.21918	1.44118	0.0065833079399581	70178	65763	63672
c1hy_0130001	otitis_media_cum_2y	0.2845	0.1428	1.9916	0.0464	0.112	0.0052	0.0454	0.0243	6.21918	3.68182	0.116803882839369	70178	61862	60401
c1hy_0130001	out_of_night_diapers_age_4y	0.0656	0.184	0.3563	0.7216	-0.0264	0.0052	0.0454	0.0304	6.21918	2.15603	-0.0331464672974218	70178	57999	57187
c1hy_0130001	participant_reported_food_allergy_cum_4y	0.1641	0.1111	1.4774	0.1396	0.033	0.0047	0.0454	0.0429	6.21918	4.71429	0.0292589437215082	70178	65763	63672
c1hy_0130001	pb	0.135	0.1197	1.1282	0.2592	0.0328	0.0048	0.0454	0.0508	6.21918	6.51282	0.0276466479516583	70178	70178	70178
c1hy_0130001	peanuts_allergy_score_4yo_positive	0.3161	1.5262	0.2071	0.8359	0.0077	0.0057	0.0454	0.0018	6.21918	0.28125	0.00553013495739205	70178	65098	63040
c1hy_0130001	premature_birth	-0.1935	0.2292	-0.8442	0.3985	0.0032	0.0052	0.0454	0.0091	6.21918	1.56897	0.00765497961063659	70178	61100	59664
c1hy_0130001	psychomotor_developmental_delay_cum_4y	NA	NA	NA	NA	0.0115	0.0051	0.0454	-0.0018	6.21918	-0.295082	NA	70178	61213	59802
c1hy_0130001	roseola_infantum_cum_2y	0.052	0.2006	0.2591	0.7956	0.0817	0.0054	0.0454	0.0126	6.21918	2	0.0905169497551221	70178	61862	60401
c1hy_0130001	rsv_infection_cum_2y	0.7118	0.1176	6.0506	1.4432e-09	0.253	0.0057	0.0454	0.0361	6.21918	5.30882	0.257673880457593	70178	61862	60401
c1hy_0130001	sccon003	0.1755	0.0981	1.7883	0.0737	0.0431	0.0048	0.0454	0.0704	6.21918	8.38095	0.0369084877857972	70178	68351	66794
c1hy_0130001	sccon005	0.1264	0.1362	0.928	0.3534	0.0028	0.0049	0.0454	0.0252	6.21918	3.76119	-0.00142235923153487	70178	68351	66794
c1hy_0130001	se	-0.0997	0.1272	-0.7834	0.4334	-0.006	0.0057	0.0454	0.0628	6.21918	1.82558	-0.000715148935697999	70178	70178	70178
c1hy_0130001	shellfish_allergy_score_until_4yo_positive	0.027	0.4546	0.0593	0.9527	0.0206	0.0046	0.0454	0.0027	6.21918	0.442623	0.022219748043262	70178	65763	63672
c1hy_0130001	soba_allergy_score_until_4yo_positive	0.1988	0.2171	0.916	0.3597	0.0065	0.0047	0.0454	0.0105	6.21918	1.75	0.00268502542625493	70178	65460	63389
c1hy_0130001	soybean_allergy_score_until_4yo_positive	0.4946	0.2915	1.6966	0.0898	0.0166	0.0052	0.0454	0.0084	6.21918	1.29231	0.00827664939283475	70178	65763	63672
c1hy_0130001	streptococcus_pyogenes_cum_4y	0.6201	0.4041	1.5346	0.1249	0.036	0.005	0.0454	0.0062	6.21918	0.984127	0.0298034305953759	70178	61296	59878
c1hy_0130001	ucbb_0080001b	0.018	0.1265	0.1421	0.887	0.0032	0.0049	0.0454	0.029	6.21918	4.83333	0.0028900195310395	70178	64932	62876
c1hy_0130001	ucbb_0410001	0.0045	0.0634	0.0715	0.943	-0.0098	0.0059	0.0454	0.3582	6.21918	8.3109	-0.0137902405929014	70178	67552	66022
c1hy_0130001	ucbb_0420001	0.036	0.0643	0.5605	0.5752	-0.0091	0.0061	0.0454	0.3484	6.21918	7.81166	-0.0177047232009857	70178	68351	66794
c1hy_0130001	ucbb_0430001	-0.0138	0.0565	-0.2443	0.807	-0.0145	0.0058	0.0454	0.2981	6.21918	4.26466	-0.0164064351993796	70178	68351	66794
c1hy_0130001	ucbb_0450001	-0.0139	0.0846	-0.1637	0.87	-0.0164	0.0059	0.0454	0.0986	6.21918	10.9556	-0.0173505884111716	70178	68181	66634
c1hy_0130001	ucbb_0460001	-0.0724	0.0848	-0.8548	0.3927	-0.0129	0.006	0.0454	0.0956	6.21918	10.5055	-0.00930953546911039	70178	67882	66347
c1hy_0130001	ucbb_0480001	-0.0077	0.0624	-0.1235	0.9017	-0.013	0.006	0.0454	0.3442	6.21918	7.23109	-0.0163924760644961	70178	63955	62510
c1hy_0130001	upper_respiratory_tract_infection_cum_2y	0.3737	0.1653	2.2606	0.0238	0.1498	0.0053	0.0454	0.018	6.21918	2.64706	0.157743477804918	70178	61862	60401
c1hy_0130001	urinary_tract_infections_cum_4y	NA	NA	NA	NA	0.0099	0.0052	0.0454	-0.0027	6.21918	-0.442623	NA	70178	60307	58911
c1hy_0130001	urticaria_cum_4y	-0.001	0.1964	-0.0049	0.9961	0.0185	0.005	0.0454	0.0121	6.21918	1.77941	0.0208054426019942	70178	61862	60401
c1hy_0130001	varicella_cum_4y	0.3793	0.4853	0.7816	0.4344	0.0605	0.0054	0.0454	0.0045	6.21918	0.642857	0.0629811158455011	70178	60304	58903
c1hy_0130001	wheat_allergy_score_until_4yo_positive	0.0019	0.1396	0.0139	0.9889	0.0142	0.0054	0.0454	0.0305	6.21918	4.55224	0.0156752729560128	70178	65763	63672
c1hy_0140001	BMI	0.1451	0.0586	2.4739	0.0134	0.0063	0.0064	0.0475	0.1732	6.50685	19.4607	-0.00773131372490648	69899	163835	0
c1hy_0140001	adenovirus_infection_cum_2y	0.1467	0.1682	0.8723	0.383	0.0877	0.005	0.0475	0.0171	6.50685	2.71429	0.0946900073636997	69945	61862	60217
c1hy_0140001	allergic_conjunctivitis_cum_4y	0.0657	0.1807	0.3635	0.7163	0.0409	0.0049	0.0475	0.0162	6.50685	2.28169	0.0442712099777935	69945	61862	60217
c1hy_0140001	allergic_conjunctivitis_or_rhinitis_or_hay_fever_cum_4y	-0.0275	0.2471	-0.1112	0.9114	0.0672	0.005	0.0475	0.0086	6.50685	1.11688	0.076113106212901	69945	61862	60217
c1hy_0140001	allergic_rhinitis_cum_4y	0.0108	0.2246	0.0482	0.9616	0.0461	0.0052	0.0475	0.0126	6.50685	1.55556	0.051654537099196	69945	61862	60217
c1hy_0140001	any_food_allergy_score_positive_until_4yo	0.1638	0.0998	1.6414	0.1007	0.0439	0.0048	0.0475	0.0548	6.50685	5.48	0.0406260972197855	69945	65763	63477
c1hy_0140001	asthma_cum_4y	1	0.1554	6.4681	9.9234e-11	0.3282	0.006	0.0475	0.0306	6.50685	3.1875	0.329239639643731	69945	63210	61527
c1hy_0140001	atopic_dermatitis_cum_4y	0.1762	0.0945	1.8643	0.0623	0.0587	0.0055	0.0475	0.0633	6.50685	5.86111	0.0569312915565046	69945	63210	61527
c1hy_0140001	autistic_spectrum_disorder_and_pddnos_cum_4y	-0.0425	0.189	-0.2249	0.8221	-0.0037	0.0049	0.0475	0.0107	6.50685	1.94545	-0.00322760015647969	69945	60304	58735
c1hy_0140001	bone_fracture_cum_4y	0.0707	0.4103	0.1723	0.8632	0.0086	0.0054	0.0475	0.0034	6.50685	0.548387	0.00875756151435934	69945	61299	59710
c1hy_0140001	breast_feeding_cessation_1m	0.2302	0.409	0.5629	0.5735	0.012	0.0056	0.0475	0.004	6.50685	0.634921	0.0102005359402995	69945	61862	60217
c1hy_0140001	breast_feeding_cessation_2m	0.1914	0.1692	1.1311	0.258	0.0195	0.0052	0.0475	0.0142	6.50685	2.18462	0.0168527267799059	69945	61862	60217
c1hy_0140001	breast_feeding_cessation_3m	0.1818	0.1938	0.938	0.3483	0.0301	0.0055	0.0475	0.0112	6.50685	1.77778	0.0296088959222358	69945	61669	60036
c1hy_0140001	breast_feeding_cessation_age	0.0308	0.1759	0.1753	0.8609	-0.0385	0.0051	0.0475	0.018	6.50685	2.14286	-0.0444587287203913	69945	61733	60096
c1hy_0140001	breast_feeding_period_1y	-0.2484	0.1544	-1.6086	0.1077	-0.0399	0.0055	0.0475	0.0188	6.50685	2.84848	-0.0374067615336459	69945	61862	60217
c1hy_0140001	c1hy_0030001b2	-0.0393	0.2202	-0.1784	0.8584	0.0126	0.0051	0.0475	0.0102	6.50685	1.85455	0.0147153990583876	69945	65376	63475
c1hy_0140001	c1hy_0060002_checked	0.1322	0.0733	1.8046	0.0711	-0.0253	0.006	0.0475	0.1964	6.50685	12.1235	-0.0446265605089118	69945	68351	66579
c1hy_0140001	c1hy_0070002b	-0.2658	0.2311	-1.1502	0.25	0.0707	0.0049	0.0475	0.0083	6.50685	1.40678	0.0829266359985288	69945	65376	63475
c1hy_0140001	c1hy_0100001_2	0.0866	0.1795	0.4826	0.6294	0.0237	0.0045	0.0475	0.0118	6.50685	1.81538	0.0235821701564286	69945	66813	64990
c1hy_0140001	c1hy_0100001_3	-0.0748	0.1299	-0.576	0.5646	0.0401	0.0047	0.0475	0.0295	6.50685	3.73418	0.0467831384939419	69945	66813	64990
c1hy_0140001	c1hy_0100001_4	NA	NA	NA	NA	0.0153	0.005	0.0475	-0.0043	6.50685	-0.767857	NA	69945	66813	64990
c1hy_0140001	c1hy_0100501_3	0.1494	0.2818	0.5302	0.596	0.0091	0.005	0.0475	0.0065	6.50685	1.14035	0.00714122756403538	69945	66813	64990
c1hy_0140001	c1hy_0100501_4	-0.3149	0.5905	-0.5333	0.5939	0.0094	0.005	0.0475	0.0022	6.50685	0.407407	0.0137632632638171	69945	62712	61044
c1hy_0140001	c1hy_0102001_3	NA	NA	NA	NA	0.0147	0.0052	0.0475	-0.0046	6.50685	-0.754098	NA	69945	66813	64990
c1hy_0140001	c1hy_0103001_3	-0.2893	0.1541	-1.8771	0.0605	0.0145	0.0056	0.0475	0.018	6.50685	3.33333	0.0245170565152085	69945	66813	64990
c1hy_0140001	c1hy_0103501_2	-0.0778	0.1626	-0.4783	0.6324	-0.035	0.0054	0.0475	0.0212	6.50685	2.94444	-0.0355716933589431	69945	66813	64990
c1hy_0140001	c1hy_0103501_3	0.0281	0.5393	0.052	0.9585	0.0107	0.0052	0.0475	0.0018	6.50685	0.295082	0.011276160528605	69945	66813	64990
c1hy_0140001	c1hy_0104001_2	-0.2972	0.1486	-2.0001	0.0455	-0.0219	0.0058	0.0475	0.0266	6.50685	4.09231	-0.0129523895622732	69945	66813	64990
c1hy_0140001	c1hy_0104001_3	NA	NA	NA	NA	5e-04	0.0051	0.0475	-0.0029	6.50685	-0.508772	NA	69945	66813	64990
c1hy_0140001	c1hy_0104501_2	0.1275	0.2796	0.4559	0.6485	-0.0218	0.0053	0.0475	0.0064	6.50685	1.03226	-0.0258562534004364	69945	66813	64990
c1hy_0140001	c1hy_0105001_2	-0.3363	0.1344	-2.5019	0.0124	-0.0483	0.0052	0.0475	0.028	6.50685	4.24242	-0.0400548140834911	69945	66813	64990
c1hy_0140001	c1hy_0105001_3	NA	NA	NA	NA	0.0084	0.0048	0.0475	-0.003	6.50685	-0.491803	NA	69945	66813	64990
c1hy_0140001	c1hy_0150001	1	0.0163	61.5447	0	0.902	0.0071	0.0475	0.0465	6.50685	6.2	0.982757595271701	70178	61845	60401
c1hy_0140001	c1hy_0150101	1	0.0304	34.2642	2.6778e-257	0.823	0.0067	0.0475	0.042	6.50685	5.67568	0.891068660789513	70178	61849	60401
c1hy_0140001	c1hy_0150201	1	0.0608	16.6459	3.2398e-62	0.6318	0.0062	0.0475	0.0345	6.50685	4.72603	0.675888892232317	70178	61845	60401
c1hy_0140001	c1hy_0150301	0.6127	0.162	3.783	2e-04	0.1934	0.0048	0.0475	0.0163	6.50685	2.85965	0.200305942268692	70178	61843	60401
c1hy_0140001	c1hy_0160001	1	0.1403	8.483	2.1945e-17	0.4093	0.006	0.0475	0.0199	6.50685	3.37288	0.424163785688842	70178	61844	60401
c1hy_0140001	c1hy_0170001	0.9211	0.1706	5.3985	6.7186e-08	0.3502	0.0057	0.0475	0.0167	6.50685	2.78333	0.367874335347994	70178	61844	60401
c1hy_0140001	c1hy_0180001	1	0.4364	2.5997	0.0093	0.222	0.0053	0.0475	0.0069	6.50685	1.18966	0.227843900662784	70178	61844	60401
c1hy_0140001	c1hy_0190001	0.1975	0.1092	1.8087	0.0705	0.06	0.005	0.0475	0.039	6.50685	4.10526	0.0595166264860936	70178	61845	60401
c1hy_0140001	c1hy_0200001	0.1743	0.1079	1.6161	0.1061	0.0661	0.005	0.0475	0.0402	6.50685	4.56818	0.0674368714198797	70178	61845	60401
c1hy_0140001	c1hy_0200301	0.3198	0.2762	1.158	0.2469	0.0506	0.0047	0.0475	0.0061	6.50685	0.953125	0.046753502583983	70178	69261	69261
c1hy_0140001	c1hy_0201001	0.3932	0.2354	1.67	0.0949	0.0279	0.0049	0.0475	0.0089	6.50685	1.39062	0.0231697354528135	70178	61143	59732
c1hy_0140001	c1hy_0201101	NA	NA	NA	NA	0.0264	0.0059	0.0475	-0.002	6.50685	-0.338983	NA	70178	61845	60401
c1hy_0140001	c1hy_0201201	0.1723	0.1754	0.9824	0.3259	0.0377	0.0048	0.0475	0.0166	6.50685	2.33803	0.0374889548614256	70178	61849	60401
c1hy_0140001	c1hy_0201301	0.3588	0.1546	2.3206	0.0203	0.0353	0.0048	0.0475	0.0208	6.50685	3.2	0.0281893032224194	70178	61845	60401
c1hy_0140001	c1hy_0201401	0.3314	0.1802	1.8394	0.0659	0.0297	0.0052	0.0475	0.0183	6.50685	2.77273	0.0233967371518726	70178	61849	60401
c1hy_0140001	c1hy_0201501	0.1484	0.1951	0.7607	0.4468	0.0335	0.0045	0.0475	0.0119	6.50685	1.72464	0.0340278897692256	70178	61849	60401
c1hy_0140001	c1hy_0201601	-0.0368	0.156	-0.2359	0.8135	0.0522	0.0054	0.0475	0.0198	6.50685	2.86957	0.0600934976737951	70178	61849	60401
c1hy_0140001	c1hy_0201701	0.0864	0.1325	0.6522	0.5143	0.0351	0.0053	0.0475	0.0253	6.50685	3.77612	0.0366254456707776	70178	61849	60401
c1hy_0140001	c1hy_0201801	0.219	0.1486	1.4741	0.1405	0.0371	0.0049	0.0475	0.0225	6.50685	3.16901	0.0312269683707795	70178	69461	69461
c1hy_0140001	c1hy_0201901	0.0731	0.1563	0.4677	0.64	0.0324	0.0049	0.0475	0.0202	6.50685	2.97059	0.0313995891461019	70178	69328	69328
c1hy_0140001	c1hy_0202001	0.9245	0.4022	2.2988	0.0215	0.0411	0.0052	0.0475	0.0073	6.50685	1.2807	0.0248306301203165	70178	69297	69297
c1hy_0140001	c1hy_0202101	0.1498	0.1672	0.8959	0.3703	0.0516	0.0053	0.0475	0.0161	6.50685	2.23611	0.0493889882703977	70178	69223	69223
c1hy_0140001	c1hy_0202201	0.1922	0.1278	1.5042	0.1325	0.0306	0.0055	0.0475	0.0311	6.50685	4.09211	0.0243741163936913	70178	69258	69258
c1hy_0140001	c1hy_0202301	0.071	0.1498	0.4738	0.6357	0.0413	0.005	0.0475	0.022	6.50685	2.93333	0.0407101428366458	70178	69212	69212
c1hy_0140001	c1hy_0202401	0.0361	0.1524	0.2371	0.8126	0.0361	0.0049	0.0475	0.0194	6.50685	2.85294	0.0364661103583841	70178	69260	69260
c1hy_0140001	c1hy_0210001	0.1176	0.1171	1.0036	0.3155	0.0506	0.0049	0.0475	0.04	6.50685	4.7619	0.0479235711205537	70178	69210	69210
c1hy_0140001	c1hy_0220001	0.1248	0.0956	1.3064	0.1914	0.0848	0.0052	0.0475	0.0534	6.50685	5.44898	0.0863481248260093	70178	67753	66239
c1hy_0140001	c1hy_0240001_1	0.3401	0.3811	0.8923	0.3722	0.0299	0.0054	0.0475	0.0045	6.50685	0.725806	0.0271920481958671	69945	66813	64990
c1hy_0140001	c1hy_0240001_2	-0.2364	0.3047	-0.7759	0.4378	-0.0327	0.0053	0.0475	0.0057	6.50685	0.890625	-0.0314145644625393	69945	66518	64723
c1hy_0140001	c1hy_0250001_1	-0.0471	0.1326	-0.355	0.7226	-0.0122	0.0047	0.0475	0.0278	6.50685	3.80822	-0.0115679184525931	69945	66682	64873
c1hy_0140001	c1hy_0250001_2	0.0688	0.1711	0.4023	0.6875	0.0079	0.0053	0.0475	0.0162	6.50685	2.41791	0.00672258150332983	69945	65376	63475
c1hy_0140001	c1hy_0250001_3	-0.0319	0.112	-0.2851	0.7756	0.0189	0.0053	0.0475	0.0352	6.50685	5.10145	0.0223643687311035	69945	65376	63475
c1hy_0140001	c1hy_0260001	-0.2728	0.2756	-0.99	0.3222	0.0211	0.0051	0.0475	0.0079	6.50685	1.31667	0.0280394614450825	70178	67701	66191
c1hy_0140001	c1hy_0280001	-0.4205	0.2214	-1.8989	0.0576	0.0066	0.0053	0.0475	0.0122	6.50685	2.14035	0.0175247867062582	70178	67637	66128
c1hy_0140001	c1hy_0290001	0.3971	0.2627	1.5119	0.1306	-6.1102e-05	0.0049	0.0475	0.0098	6.50685	1.44118	-0.00888751381895782	70178	67658	66148
c1hy_0140001	c1hy_0300001	-0.0804	0.4	-0.201	0.8407	-0.0124	0.0047	0.0475	0.0032	6.50685	0.571429	-0.0122442209759565	70178	67613	66101
c1hy_0140001	c1hy_0310001	NA	NA	NA	NA	NA	NA	0.0475	0.001	6.50685	0.178571	NA	70178	67669	66159
c1hy_0140001	c1hy_0330001	-0.122	0.328	-0.372	0.7099	0.0089	0.0051	0.0475	0.0041	6.50685	0.745455	0.011265195509258	70178	67682	66173
c1hy_0140001	c1hy_0340001	NA	NA	NA	NA	5e-04	0.005	0.0475	-0.0033	6.50685	-0.428571	NA	70178	67658	66149
c1hy_0140001	c1hy_0350001	0.2783	0.2258	1.2322	0.2179	-0.0125	0.0051	0.0475	0.0107	6.50685	1.81356	-0.0202152670176474	70178	64819	63154
c1hy_0140001	c1hy_0350002	NA	NA	NA	NA	NA	NA	0.0475	0.0017	6.50685	0.298246	NA	70178	64752	63097
c1hy_0140001	c1hy_0350003	-0.0308	0.2054	-0.1499	0.8808	-0.009	0.0053	0.0475	0.0107	6.50685	1.87719	-0.00919572728207971	70178	64676	63023
c1hy_0140001	c1hy_0350004	-0.4321	0.2913	-1.4836	0.1379	0.0126	0.0053	0.0475	0.0075	6.50685	1.22951	0.0222397098606243	70178	64687	63035
c1hy_0140001	c1hy_0360001	-0.2416	0.4688	-0.5153	0.6063	0.0044	0.0051	0.0475	0.0034	6.50685	0.515152	0.00798033266432275	70178	64642	62988
c1hy_0140001	c1hy_0360002	-0.1697	0.2227	-0.7622	0.4459	0.0455	0.0054	0.0475	0.0123	6.50685	1.86364	0.0543667341717742	70178	64701	63046
c1hy_0140001	c1hy_0360003	0.5367	1.3608	0.3944	0.6933	0.0171	0.005	0.0475	0.0021	6.50685	0.318182	0.0132460425027252	70178	64718	63062
c1hy_0140001	c1hy_0360004	0.0968	0.1757	0.5509	0.5817	0.0305	0.0059	0.0475	0.0158	6.50685	2.35821	0.0309304328714645	70178	64700	63044
c1hy_0140001	c1hy_0370001	0.1223	0.2183	0.5601	0.5754	0.025	0.0053	0.0475	0.0095	6.50685	1.48438	0.0255247758077251	70178	61264	59847
c1hy_0140001	c1hy_0370101	NA	NA	NA	NA	5e-04	0.0045	0.0475	-0.0056	6.50685	-0.918033	NA	70178	61195	59784
c1hy_0140001	c1hy_0370201	NA	NA	NA	NA	0.0154	0.0051	0.0475	-0.0048	6.50685	-0.872727	NA	70178	61095	59685
c1hy_0140001	c1hy_0380101_1	NA	NA	NA	NA	0.0027	0.005	0.0475	-0.0018	6.50685	-0.295082	NA	69945	65376	63475
c1hy_0140001	c1hy_0380101_2	0.0994	0.209	0.4754	0.6345	4e-04	0.005	0.0475	0.0101	6.50685	1.68333	-0.0018030857508606	69945	65295	63404
c1hy_0140001	c1hy_0380101_3	NA	NA	NA	NA	-7e-04	0.005	0.0475	-7e-04	6.50685	-0.106061	NA	69945	65376	63475
c1hy_0140001	c1hy_0380101_4	NA	NA	NA	NA	1e-04	0.005	0.0475	-2e-04	6.50685	-0.03125	NA	69945	65361	63460
c1hy_0140001	c1hy_0380201	NA	NA	NA	NA	NA	NA	0.0475	0.0013	6.50685	0.209677	NA	70178	61156	59744
c1hy_0140001	c1hy_0380202	NA	NA	NA	NA	0.0032	0.0047	0.0475	-0.0063	6.50685	-1.21154	NA	70178	61118	59707
c1hy_0140001	c1hy_0380301	0.2132	0.2155	0.9891	0.3226	0.026	0.0048	0.0475	0.0097	6.50685	1.61667	0.024657483343382	70178	61089	59682
c1hy_0140001	c1hy_0390001	0.1366	0.166	0.8229	0.4106	0.0419	0.0052	0.0475	0.0163	6.50685	2.67213	0.0432924927720097	70178	61862	60401
c1hy_0140001	c1hy_0390101	0.0179	0.188	0.0953	0.9241	0.0414	0.005	0.0475	0.0115	6.50685	1.88525	0.046111151954515	70178	61862	60401
c1hy_0140001	c1hy_0390201	0.0895	0.1582	0.5655	0.5717	0.0419	0.0052	0.0475	0.0173	6.50685	2.88333	0.0445913537870063	70178	61862	60401
c1hy_0140001	c1hy_0390301	-0.0362	0.2775	-0.1303	0.8963	0.0382	0.0053	0.0475	0.0062	6.50685	1.01639	0.0434686742942709	70178	61862	60401
c1hy_0140001	c1hy_0390401	NA	NA	NA	NA	0.032	0.0053	0.0475	-0.0014	6.50685	-0.25	NA	70178	61862	60401
c1hy_0140001	c1hy_0390501	-0.1643	0.2484	-0.6615	0.5083	0.0313	0.0046	0.0475	0.0077	6.50685	1.24194	0.038352371144315	70178	61862	60401
c1hy_0140001	c1hy_0400001	NA	NA	NA	NA	-0.0045	0.0052	0.0475	-2e-04	6.50685	-0.03125	NA	70178	61862	60401
c1hy_0140001	c1hy_0400101	-0.079	0.2327	-0.3393	0.7344	0.001	0.0049	0.0475	0.0088	6.50685	1.27536	0.00278494999356431	70178	61862	60401
c1hy_0140001	c1hy_0400201	0.336	0.3579	0.9388	0.3478	-8e-04	0.0049	0.0475	0.0038	6.50685	0.745098	-0.00553005731537979	70178	61862	60401
c1hy_0140001	c1hy_0400301	0.3209	0.2908	1.1036	0.2698	0.0103	0.0054	0.0475	0.0066	6.50685	1.04762	0.00513829769696692	70178	68351	66794
c1hy_0140001	c1hy_0410001	0.0468	0.1539	0.3039	0.7612	0.0165	0.0047	0.0475	0.0206	6.50685	3.07463	0.0161979002378629	70178	68351	66794
c1hy_0140001	c1hy_0411001	-0.1508	0.1534	-0.9826	0.3258	0.0173	0.0047	0.0475	0.0198	6.50685	2.86957	0.0233510632486786	70178	68351	66794
c1hy_0140001	c1hy_0411101	NA	NA	NA	NA	-0.0049	0.0053	0.0475	-3.3319e-05	6.50685	-0.00546213	NA	70178	68351	66794
c1hy_0140001	c1hy_0411201	NA	NA	NA	NA	NA	NA	0.0475	0.0018	6.50685	0.295082	NA	70178	68351	66794
c1hy_0140001	c1hy_0411401	0.527	0.4166	1.265	0.2059	0.0193	0.0049	0.0475	0.0053	6.50685	0.854839	0.0119691122745926	70178	68351	66794
c1hy_0140001	c1hy_0420001	NA	NA	NA	NA	NA	NA	0.0475	0.0012	6.50685	0.190476	NA	70178	68351	66794
c1hy_0140001	c1hy_0420002	NA	NA	NA	NA	NA	NA	0.0475	9e-04	6.50685	0.145161	NA	70178	68351	66794
c1hy_0140001	c1hy_0420003	NA	NA	NA	NA	NA	NA	0.0475	6e-04	6.50685	0.0983607	NA	70178	68351	66794
c1hy_0140001	c1hy_0420004	0.1849	0.2966	0.6234	0.533	-0.0274	0.0048	0.0475	0.0063	6.50685	0.926471	-0.0324906074244917	70178	68351	66794
c1hy_0140001	c1hy_0430001	0.1684	0.1472	1.1443	0.2525	0.0186	0.0048	0.0475	0.0335	6.50685	2.04268	0.0130995898542932	70178	68351	66794
c1hy_0140001	c1hy_0430002	0.1129	0.1383	0.8159	0.4145	0.0351	0.0049	0.0475	0.0252	6.50685	3.76119	0.0356824048338294	70178	61862	60401
c1hy_0140001	c1hy_0430003	0.5215	0.7544	0.6914	0.4893	0.0167	0.0048	0.0475	0.0025	6.50685	0.409836	0.0128592391007177	70178	61862	60401
c1hy_0140001	c1hy_0430004	0.63	0.9426	0.6683	0.5039	0.0239	0.0052	0.0475	0.0026	6.50685	0.40625	0.0195654613146661	70178	61862	60401
c1hy_0140001	c1hy_0440001	-0.5335	0.2354	-2.2663	0.0234	0.0248	0.0049	0.0475	0.0124	6.50685	1.90769	0.0412427374506622	70178	61862	60401
c1hy_0140001	c1hy_0440002	0.352	0.4745	0.7419	0.4581	0.0195	0.005	0.0475	0.0033	6.50685	0.568966	0.0173086806750499	70178	61862	60401
c1hy_0140001	c1hy_0440003	-0.3707	0.2127	-1.7426	0.0814	0.0062	0.0047	0.0475	0.0123	6.50685	1.86364	0.0162109033941608	70178	61862	60401
c1hy_0140001	c1hy_0440004	-0.0835	0.3535	-0.2363	0.8132	0.0281	0.0052	0.0475	0.0044	6.50685	0.721311	0.0327170722284659	70178	61862	60401
c1hy_0140001	c1hy_0440005	-0.0622	0.2187	-0.2844	0.7761	0.0257	0.005	0.0475	0.0084	6.50685	1.42373	0.0301254314570461	70178	61862	60401
c1hy_0140001	c1hy_0440006	-0.1486	0.2423	-0.6132	0.5397	0.0242	0.005	0.0475	0.0086	6.50685	1.36508	0.0302567738928919	70178	61862	60401
c1hy_0140001	c1hy_0450101	0.2499	0.1293	1.933	0.0532	0.0485	0.0049	0.0475	0.0305	6.50685	4.23611	0.0438914362410803	70178	65116	63428
c1hy_0140001	c1hy_0450102	0.1499	0.129	1.1622	0.2452	0.0488	0.0047	0.0475	0.0313	6.50685	4.01282	0.0494808753423728	70178	61679	60226
c1hy_0140001	c1hy_0450401	NA	NA	NA	NA	-0.0041	0.0051	0.0475	-0.0018	6.50685	-0.327273	NA	70178	66800	65188
c1hy_0140001	c1hy_0460001	0.1073	0.2786	0.3852	0.7001	0.0251	0.0054	0.0475	0.0801	6.50685	1.15584	0.0211065290428453	70178	66687	65102
c1hy_0140001	c1hy_0460101	0.1473	0.4955	0.2973	0.7663	0.0353	0.0055	0.0475	0.068	6.50685	1.088	0.0299629703266533	70178	68351	66794
c1hy_0140001	c1hy_0490001	-0.5558	0.4702	-1.1822	0.2371	0.003	0.0051	0.0475	0.0045	6.50685	0.818182	0.0115453424552956	70178	68056	66525
c1hy_0140001	c1hy_0490102	NA	NA	NA	NA	0.0162	0.0048	0.0475	-5e-04	6.50685	-0.078125	NA	70178	69837	65107
c1hy_0140001	c1hy_0491001	NA	NA	NA	NA	NA	NA	0.0475	4e-04	6.50685	0.0714286	NA	70178	65116	63428
c1hy_0140001	c1hy_0492001	0.0637	0.2112	0.3018	0.7628	0.0922	0.006	0.0475	0.0117	6.50685	1.91803	0.102262239004601	70178	61679	60226
c1hy_0140001	c1hy_0492002	0.0497	0.1464	0.3393	0.7344	0.1022	0.006	0.0475	0.0271	6.50685	3.87143	0.115158384660116	70178	59836	58795
c1hy_0140001	c1hy_0493001	0.4262	0.3353	1.2712	0.2037	-0.01	0.0049	0.0475	0.0057	6.50685	0.966102	-0.0182552384727086	70178	69837	65107
c1hy_0140001	c1hy_0493002b	0.553	0.4824	1.1465	0.2516	-0.0102	0.0049	0.0475	0.0045	6.50685	0.789474	-0.0195046337513056	69945	64843	62975
c1hy_0140001	c1hy_0494001	0.7609	0.8352	0.911	0.3623	0.0039	0.0047	0.0475	0.0029	6.50685	0.508772	-0.00486064480668568	70178	69837	65107
c1hy_0140001	c1hy_0495001	-0.0033	0.2527	-0.0131	0.9896	0.0063	0.0048	0.0475	0.0063	6.50685	1.21154	0.00702167121213304	70178	69837	65107
c1hy_0140001	c1hy_0496001	-0.3142	0.4397	-0.7145	0.4749	0.0157	0.005	0.0475	0.0036	6.50685	0.545455	0.021546194572548	70178	69837	65107
c1hy_0140001	c1hy_0497001	0.0231	0.1905	0.1212	0.9035	0.0144	0.0054	0.0475	0.0135	6.50685	1.92857	0.0153699337571831	70178	69837	65107
c1hy_0140001	c1hy_0500001	NA	NA	NA	NA	0.0511	0.0047	0.0475	-0.0052	6.50685	-0.787879	NA	70178	69837	65107
c1hy_0140001	c1hy_0500101	NA	NA	NA	NA	NA	NA	0.0475	0.0012	6.50685	0.210526	NA	70178	71319	68136
c1hy_0140001	c1hy_0500201	NA	NA	NA	NA	0.0303	0.0046	0.0475	-0.0021	6.50685	-0.328125	NA	70178	71319	68136
c1hy_0140001	c1hy_0500401	NA	NA	NA	NA	0.0199	0.005	0.0475	-0.0077	6.50685	-1.24194	NA	70178	74494	69220
c1hy_0140001	c1hy_0500601	-0.0682	0.218	-0.3127	0.7545	0.0092	0.0048	0.0475	0.0094	6.50685	1.59322	0.0113767641148103	70178	74494	69220
c1hy_0140001	c1hy_0500801	0.0245	0.1861	0.1316	0.8953	0.0403	0.0049	0.0475	0.0116	6.50685	2.18868	0.0427919023202764	70178	74494	69220
c1hy_0140001	c1hy_0501001	0.6944	1.8758	0.3702	0.7112	0.0063	0.0048	0.0475	0.0016	6.50685	0.296296	0.00122803965416514	70178	55299	54124
c1hy_0140001	c1hy_0501201	NA	NA	NA	NA	NA	NA	0.0475	9e-04	6.50685	0.157895	NA	70178	64469	56875
c1hy_0140001	c1hy_0501301	0.0167	0.3052	0.0547	0.9564	0.0192	0.0049	0.0475	0.0046	6.50685	0.821429	0.0220593353288448	70178	57500	56137
c1hy_0140001	c1hy_0501401	NA	NA	NA	NA	0.0213	0.0049	0.0475	-0.0062	6.50685	-1.10714	NA	70178	41872	40627
c1hy_0140001	c1hy_asq_acomu	0.1484	0.0838	1.7716	0.0765	0.0508	0.0051	0.0475	0.0861	6.50685	8.87629	0.0445289273091399	69945	70596	69945
c1hy_0140001	c1hy_asq_bgm	0.1459	0.096	1.52	0.1285	0.0025	0.0055	0.0475	0.0765	6.50685	8.89535	-0.00669944811197187	69945	70596	69945
c1hy_0140001	c1hy_asq_cfm	0.0746	0.1071	0.6965	0.4861	0.0253	0.0049	0.0475	0.0557	6.50685	6.47674	0.0227546152831828	69945	70596	69945
c1hy_0140001	c1hy_asq_dproblem	0.187	0.1085	1.7243	0.0846	0.0199	0.0047	0.0475	0.0515	6.50685	6.68831	0.0113029728593084	69945	70596	69945
c1hy_0140001	c1hy_asq_epersonal	0.0077	0.129	0.0597	0.9524	0.0509	0.0052	0.0475	0.0355	6.50685	4.08046	0.0530215186439668	69945	70596	69945
c1hy_0140001	c1hy_asq_total	0.1419	0.0919	1.5434	0.1227	0.0444	0.0048	0.0475	0.0772	6.50685	8.21277	0.0413430168859781	69945	65210	63324
c1hy_0140001	c1hy_bed_time	0.0761	0.1409	0.5399	0.5893	-0.0118	0.0049	0.0475	0.0269	6.50685	3.68493	-0.0162312022958995	69945	61689	60057
c1hy_0140001	c1hy_bmi	0.1412	0.0659	2.1422	0.0322	0.0881	0.0057	0.0475	0.1847	6.50685	13.2878	0.0918082479782408	69945	65763	63477
c1hy_0140001	c1hy_nap_count	-0.0106	0.166	-0.0636	0.9493	-0.0291	0.0051	0.0475	0.0165	6.50685	2.46269	-0.0327401725329408	69945	61077	59465
c1hy_0140001	c1hy_night_wake_up_count	0.2284	0.1303	1.7533	0.0796	0.0174	0.0052	0.0475	0.0287	6.50685	4.28358	0.011018008719639	69945	61700	60064
c1hy_0140001	c1hy_psi_cf	0.0519	0.1407	0.3691	0.712	0.0251	0.0051	0.0475	0.0264	6.50685	4.125	0.0252234999068895	69945	67995	66250
c1hy_0140001	c1hy_sleep_time_day	-0.0226	0.1611	-0.1403	0.8884	-0.0221	0.0055	0.0475	0.0195	6.50685	3.25	-0.0243154051673711	69945	61616	59986
c1hy_0140001	c1hy_sleep_time_night	-0.0757	0.1425	-0.5309	0.5955	0.0116	0.0046	0.0475	0.0231	6.50685	3.34783	0.0158154831560298	69945	61100	59484
c1hy_0140001	c1hy_total_sleep_time	-0.1525	0.2162	-0.7052	0.4807	-0.0102	0.0051	0.0475	0.01	6.50685	1.5873	-0.00808131027421727	69945	61531	59900
c1hy_0140001	c1hy_wake_up_time	-0.0127	0.0937	-0.1351	0.8925	-0.0569	0.0056	0.0475	0.0699	6.50685	9.07792	-0.0654621649829867	69945	61478	59846
c1hy_0140001	c1y_0010001_1	NA	NA	NA	NA	NA	NA	0.0475	2e-04	6.50685	0.0350877	NA	69945	65733	63976
c1hy_0140001	c1y_0010001_3	NA	NA	NA	NA	-0.0037	0.0051	0.0475	-4e-04	6.50685	-0.0677966	NA	69945	65818	64051
c1hy_0140001	c1y_0080104_checked	0.0461	0.0804	0.5736	0.5663	0.0097	0.0051	0.0475	0.1944	6.50685	9.21327	0.00663626299544089	69945	66059	64370
c1hy_0140001	c1y_0080204_checked	0.0938	0.0701	1.3382	0.1808	-0.0013	0.0054	0.0475	0.2505	6.50685	11.0841	-0.0137076099066933	69945	68351	66579
c1hy_0140001	c1y_0090005b	NA	NA	NA	NA	-0.0031	0.0051	0.0475	-0.0013	6.50685	-0.188406	NA	69945	65376	63475
c1hy_0140001	c1y_0170001_1	0.2179	0.1832	1.1895	0.2342	0.0335	0.0051	0.0475	0.0144	6.50685	2.18182	0.0307348522856565	69945	65865	64090
c1hy_0140001	c1y_0170001_1_3	-0.0095	0.0949	-0.1005	0.92	0.0536	0.0048	0.0475	0.0501	6.50685	5.16495	0.0620757391827243	69945	61779	60144
c1hy_0140001	c1y_0170001_3	-0.1404	0.1401	-1.0019	0.3164	0.0399	0.0048	0.0475	0.0238	6.50685	3.05128	0.0486240846567543	69945	66144	64362
c1hy_0140001	c1y_0210001_1	0.3576	0.2649	1.35	0.177	0.0298	0.0055	0.0475	0.0085	6.50685	1.25	0.0248612739914248	69945	66813	64990
c1hy_0140001	c1y_0210001_2	-0.3717	0.2669	-1.3928	0.1637	-0.03	0.0054	0.0475	0.0083	6.50685	1.23881	-0.0248746596638113	69945	66813	64990
c1hy_0140001	c1y_0220001_1	0.0462	0.1614	0.286	0.7749	-0.0085	0.0054	0.0475	0.0185	6.50685	3.13559	-0.0106712005102286	69945	66696	64879
c1hy_0140001	c1y_0220001_2	-0.0557	0.1786	-0.3117	0.7553	0.0047	0.0054	0.0475	0.016	6.50685	2.38806	0.00669268462444968	69945	66813	64990
c1hy_0140001	c1y_0220001_3	0.0958	0.1222	0.7839	0.4331	0.0081	0.0051	0.0475	0.0414	6.50685	6.27273	0.00447295230713344	69945	66776	64955
c1hy_0140001	c1y_1_bmi	0.2495	0.0649	3.8444	1e-04	0.0467	0.0055	0.0475	0.2582	6.50685	13.1066	0.0264884739255763	69945	65763	63477
c1hy_0140001	c1y_2_bmi	0.1967	0.0628	3.13	0.0017	0.0535	0.0055	0.0475	0.282	6.50685	17.4074	0.0415928854885685	69945	65763	63477
c1hy_0140001	c1y_asq_acomu	0.1625	0.0778	2.0873	0.0369	0.0308	0.0054	0.0475	0.0953	6.50685	10.1383	0.0215555119503845	69945	70596	69945
c1hy_0140001	c1y_asq_bgm	-0.0046	0.064	-0.072	0.9426	-0.0211	0.0054	0.0475	0.1767	6.50685	15.5	-0.0234618155359086	69945	70596	69945
c1hy_0140001	c1y_asq_cfm	0.0261	0.1206	0.216	0.829	0.0054	0.0055	0.0475	0.0465	6.50685	5.96154	0.00440550003928944	69945	70596	69945
c1hy_0140001	c1y_asq_dproblem	0.1196	0.0977	1.2244	0.2208	0.0244	0.0052	0.0475	0.061	6.50685	7.625	0.019112731967779	69945	70596	69945
c1hy_0140001	c1y_asq_epersonal	0.0946	0.0986	0.9596	0.3373	0.0106	0.0052	0.0475	0.0613	6.50685	7.38554	0.00586366980679165	69945	70596	69945
c1hy_0140001	c1y_asq_total	0.0809	0.0807	1.0031	0.3158	0.0118	0.0055	0.0475	0.1088	6.50685	11.6989	0.00739187207515922	69945	65546	63279
c1hy_0140001	c1y_bed_time	-0.3205	0.1937	-1.6544	0.0981	-0.006	0.0054	0.0475	0.0129	6.50685	2.01562	0.0014225270919064	69945	61862	60217
c1hy_0140001	c1y_nap_count	-0.1466	0.1647	-0.8901	0.3734	-0.0119	0.0047	0.0475	0.0192	6.50685	3.04762	-0.00886871318773506	69945	61862	60217
c1hy_0140001	c1y_night_wake_up_count	0.3399	0.1665	2.0408	0.0413	-0.0022	0.0051	0.0475	0.0191	6.50685	3.03175	-0.0130780747269234	69945	61862	60217
c1hy_0140001	c1y_sleep_time_day	0.0861	0.1651	0.5216	0.602	-0.0228	0.0053	0.0475	0.0204	6.50685	3.2381	-0.0290282960050246	69945	59626	58061
c1hy_0140001	c1y_sleep_time_night	0.0159	0.1228	0.1298	0.8967	0.0207	0.0048	0.0475	0.029	6.50685	4.26471	0.0228989122561664	69945	61862	60217
c1hy_0140001	c1y_total_sleep_time	0.0994	0.1389	0.7161	0.4739	-0.0093	0.0052	0.0475	0.0279	6.50685	4.5	-0.0143426105524944	69945	61554	59928
c1hy_0140001	c1y_wake_up_time	0.1148	0.0952	1.2061	0.2278	-0.0455	0.0056	0.0475	0.063	6.50685	8.87324	-0.0592589291051719	69945	61862	60217
c1hy_0140001	c2hy_0010101	0.0735	0.2556	0.2877	0.7736	0.0452	0.005	0.0475	0.0071	6.50685	1.01429	0.0481184474948664	69945	77898	69300
c1hy_0140001	c2hy_0010201	NA	NA	NA	NA	0.0159	0.005	0.0475	-0.0108	6.50685	-1.74194	NA	69945	78038	69398
c1hy_0140001	c2hy_0010301	-0.1474	0.3477	-0.424	0.6716	0.0176	0.0049	0.0475	0.0047	6.50685	0.770492	0.0215139297756661	69945	77939	69324
c1hy_0140001	c2hy_0030002_checked	0.0758	0.0664	1.1414	0.2537	-0.0108	0.0062	0.0475	0.2841	6.50685	13.4645	-0.0242457973520669	69945	68351	66579
c1hy_0140001	c2hy_0040101	0.467	0.1548	3.0161	0.0026	0.0805	0.0051	0.0475	0.0238	6.50685	3.26027	0.0725748183952812	69945	78097	69437
c1hy_0140001	c2hy_0040102	0.6528	0.2459	2.655	0.0079	0.0586	0.0052	0.0475	0.0151	6.50685	1.96104	0.0469937869467744	69945	76379	67987
c1hy_0140001	c2hy_0040201	-0.2017	0.1878	-1.0741	0.2828	0.051	0.0054	0.0475	0.0156	6.50685	2.26087	0.0836253092435992	69945	39068	35318
c1hy_0140001	c2hy_0040301	0.7998	0.3421	2.3375	0.0194	0.0564	0.0052	0.0475	0.0088	6.50685	1.44262	0.0690704946917247	69945	39080	35329
c1hy_0140001	c2hy_0040401b	NA	NA	NA	NA	-0.0034	0.0045	0.0475	-0.0044	6.50685	-0.733333	NA	69945	65244	63353
c1hy_0140001	c2hy_0060001	0.4579	0.3214	1.4249	0.1542	-0.0062	0.0046	0.0475	0.0076	6.50685	1.13433	-0.0193165555787164	69945	33803	29907
c1hy_0140001	c2hy_0060002	-0.2248	0.237	-0.9487	0.3428	-0.0088	0.005	0.0475	0.0074	6.50685	1.23333	-0.0105810046013726	69945	32861	29090
c1hy_0140001	c2hy_0060003	0.2281	0.2598	0.8781	0.3799	-0.0102	0.0047	0.0475	0.0069	6.50685	1.07812	-0.0212832785273188	69945	33893	29971
c1hy_0140001	c2hy_0060004	0.3527	0.1207	2.9228	0.0035	-6e-04	0.0047	0.0475	0.0353	6.50685	4.97183	-0.0160868536215335	69945	33620	29746
c1hy_0140001	c2hy_0060005	0.0627	0.2076	0.3019	0.7627	-0.0087	0.0051	0.0475	0.0116	6.50685	1.58904	-0.0111519737405006	69945	76283	67976
c1hy_0140001	c2hy_0060006	0.4002	0.8659	0.4622	0.644	-0.011	0.0055	0.0475	0.0022	6.50685	0.333333	-0.0201968887432399	69945	44861	39502
c1hy_0140001	c2hy_0060007	0.2783	0.1348	2.0643	0.039	0.0118	0.0049	0.0475	0.0263	6.50685	3.65278	0.0028092119537696	69945	78335	69643
c1hy_0140001	c2hy_0060008	0.225	0.4816	0.4671	0.6404	-0.012	0.0049	0.0475	0.0028	6.50685	0.41791	-0.0157493586396562	69945	78335	69643
c1hy_0140001	c2hy_0060009	0.2981	0.1703	1.7506	0.08	-0.0319	0.0048	0.0475	0.0189	6.50685	2.66197	-0.044929537099541	69945	75470	67177
c1hy_0140001	c2hy_0060010	0.017	0.1839	0.0926	0.9262	-0.0122	0.0048	0.0475	0.0138	6.50685	1.89041	-0.0152237802180582	69945	63992	56999
c1hy_0140001	c2hy_0060011	0.457	0.2026	2.2556	0.0241	0.002	0.005	0.0475	0.0165	6.50685	2.5	-0.0110196235010467	69945	78065	69438
c1hy_0140001	c2hy_0070101	0.2	0.1802	1.1099	0.267	-0.0293	0.0052	0.0475	0.0171	6.50685	2.75806	-0.0381497084340289	69945	77901	69292
c1hy_0140001	c2hy_0070201	0.0177	0.1969	0.0901	0.9282	0.0887	0.0059	0.0475	0.0138	6.50685	2.09091	0.0970035235418229	69945	77908	69311
c1hy_0140001	c2hy_0070202	0.0024	0.1434	0.0165	0.9868	0.0936	0.0061	0.0475	0.0294	6.50685	3.97297	0.103540169252313	69945	77997	69381
c1hy_0140001	c2hy_0070301	0.4664	0.2315	2.0149	0.0439	-0.0318	0.0054	0.0475	0.0152	6.50685	2.375	-0.0480024762182304	69945	77462	68928
c1hy_0140001	c2hy_0070302	0.4732	0.2526	1.8735	0.061	-0.0307	0.0053	0.0475	0.013	6.50685	1.91176	-0.0457807032907051	69945	78335	69643
c1hy_0140001	c2hy_0070401	0.5141	0.3051	1.6852	0.0919	-0.0028	0.0052	0.0475	0.0081	6.50685	1.26562	-0.0134363336068496	69945	78335	69643
c1hy_0140001	c2hy_0070501	0.171	0.3243	0.5273	0.598	-0.0047	0.0049	0.0475	0.0047	6.50685	0.746032	-0.00776399667890541	69945	77968	69354
c1hy_0140001	c2hy_0070601	-0.1602	0.2472	-0.6483	0.5168	0.0162	0.005	0.0475	0.0084	6.50685	1.12	0.0210431418681565	69945	77970	69350
c1hy_0140001	c2hy_0070701	-0.0175	0.2228	-0.0787	0.9373	0.0118	0.0049	0.0475	0.0086	6.50685	1.19444	0.0133047130899939	69945	77835	69236
c1hy_0140001	c2hy_0090001	0.0697	0.21	0.3318	0.74	0.0379	0.0052	0.0475	0.0136	6.50685	1.7	0.0399459933688631	69945	78217	69232
c1hy_0140001	c2hy_0090101	NA	NA	NA	NA	NA	NA	0.0475	2e-04	6.50685	0.031746	NA	69945	76690	67925
c1hy_0140001	c2hy_0090201	NA	NA	NA	NA	0.0171	0.0049	0.0475	-0.0029	6.50685	-0.408451	NA	69945	78209	69226
c1hy_0140001	c2hy_0090401	0.5529	0.7856	0.7038	0.4816	0.0224	0.005	0.0475	0.0027	6.50685	0.442623	0.0185111348587531	69945	75758	67093
c1hy_0140001	c2hy_0090601	0.8659	0.7684	1.1269	0.2598	0.0075	0.0052	0.0475	0.0043	6.50685	0.632353	-0.00447962838771553	69945	77269	68813
c1hy_0140001	c2hy_0090801	NA	NA	NA	NA	NA	NA	0.0475	0.0021	6.50685	0.33871	NA	69945	78465	69412
c1hy_0140001	c2hy_0090901	-0.5739	0.8226	-0.6977	0.4854	0.0277	0.0049	0.0475	0.0026	6.50685	0.440678	0.0368636898888674	69945	78538	69470
c1hy_0140001	c2hy_0091001	NA	NA	NA	NA	0.0078	0.0051	0.0475	-0.0023	6.50685	-0.359375	NA	69945	43845	40223
c1hy_0140001	c2hy_0091201	-0.4148	0.5313	-0.7806	0.435	0.0115	0.0049	0.0475	0.0035	6.50685	0.564516	0.0220966008968418	69945	39997	37595
c1hy_0140001	c2hy_0091301	0.1469	0.202	0.7273	0.467	0.0115	0.0048	0.0475	0.0114	6.50685	1.96552	0.0132116033814573	69945	39706	37321
c1hy_0140001	c2hy_0091401	NA	NA	NA	NA	0.0203	0.0052	0.0475	-0.0067	6.50685	-1.11667	NA	69945	73600	68188
c1hy_0140001	c2hy_0190001	-0.0079	0.2146	-0.0369	0.9706	-0.1237	0.0051	0.0475	0.0092	6.50685	1.29577	-0.133676495504803	69945	73768	68336
c1hy_0140001	c2hy_0200001	-0.0728	0.0967	-0.7533	0.4512	-0.0587	0.0052	0.0475	0.04	6.50685	5.19481	-0.0715678430500008	69945	55465	51057
c1hy_0140001	c2hy_asq_acomu	0.261	0.0935	2.7907	0.0053	0.0274	0.0045	0.0475	0.066	6.50685	7.02128	0.0137550098988042	69945	70254	69623
c1hy_0140001	c2hy_asq_bgm	0.1666	0.0909	1.8317	0.067	0.0011	0.0048	0.0475	0.0652	6.50685	7.01075	-0.00865780181170629	69945	70178	69945
c1hy_0140001	c2hy_asq_cfm	0.1472	0.1298	1.1343	0.2567	0.0141	0.0045	0.0475	0.0357	6.50685	4.89041	0.00841193437236089	69945	70178	69945
c1hy_0140001	c2hy_asq_dproblem	0.2505	0.0949	2.6382	0.0083	0.0289	0.0046	0.0475	0.0588	6.50685	7.08434	0.0165915833188621	69945	70178	69945
c1hy_0140001	c2hy_asq_epersonal	0.2513	0.0882	2.8497	0.0044	0.0466	0.0045	0.0475	0.0734	6.50685	8.24719	0.033898000243184	69945	70158	69925
c1hy_0140001	c2hy_asq_total	0.2681	0.0856	3.1316	0.0017	0.0337	0.0044	0.0475	0.0765	6.50685	8.89535	0.0213964920616012	69945	64932	62688
c1hy_0140001	c2hy_bmi	0.1479	0.0629	2.3518	0.0187	0.0833	0.0058	0.0475	0.2398	6.50685	16.2027	0.0860427220178828	69945	65763	63477
c1hy_0140001	c2hy_psi_cf	-0.1006	0.1362	-0.7387	0.4601	0.0239	0.0054	0.0475	0.0273	6.50685	4.33333	0.0295925342735183	69945	68102	66348
c1hy_0140001	c2y_0010001	-0.1218	0.488	-0.2495	0.803	-0.0011	0.0048	0.0475	0.0024	6.50685	0.40678	0.000127283619643967	70178	80264	70178
c1hy_0140001	c2y_0010101	0.0737	0.1811	0.4069	0.6841	0.0433	0.0051	0.0475	0.015	6.50685	2.34375	0.0456419228520359	70178	79735	70144
c1hy_0140001	c2y_0010201	NA	NA	NA	NA	0.0215	0.005	0.0475	-9e-04	6.50685	-0.138462	NA	70178	70924	67765
c1hy_0140001	c2y_0010301	-0.2611	0.2942	-0.8875	0.3748	0.0148	0.0053	0.0475	0.0078	6.50685	1.27869	0.0250987106222217	70178	43468	42192
c1hy_0140001	c2y_0030002_checked	0.0067	0.066	0.1019	0.9189	-0.0069	0.0058	0.0475	0.2606	6.50685	11.8455	-0.00942692581153499	69945	68351	66579
c1hy_0140001	c2y_0040101	NA	NA	NA	NA	0.005	0.0045	0.0475	-0.0016	6.50685	-0.313725	NA	70178	64774	63098
c1hy_0140001	c2y_0041001	NA	NA	NA	NA	NA	NA	0.0475	6e-04	6.50685	0.111111	NA	70178	69458	69458
c1hy_0140001	c2y_0041101	-1	4.3443	-0.237	0.8127	0.0043	0.0049	0.0475	0.0013	6.50685	0.236364	0.0127261597690496	70178	69458	69458
c1hy_0140001	c2y_0041201	-0.0325	0.3508	-0.0926	0.9262	-0.0066	0.0054	0.0475	0.0045	6.50685	0.714286	-0.00632491207030913	70178	69458	69458
c1hy_0140001	c2y_0041301	NA	NA	NA	NA	0.0036	0.0052	0.0475	-8e-04	6.50685	-0.137931	NA	70178	69458	69458
c1hy_0140001	c2y_0041401	0.0333	0.3491	0.0955	0.9239	0.0104	0.0052	0.0475	0.004	6.50685	0.57971	0.0102614800174381	70178	69458	69458
c1hy_0140001	c2y_0041501	0.0704	0.2467	0.2854	0.7753	-0.0054	0.0056	0.0475	0.0085	6.50685	1.37097	-0.0070412277527302	70178	69453	69453
c1hy_0140001	c2y_0041601	0.2055	0.4329	0.4748	0.635	-0.0061	0.0056	0.0475	0.0039	6.50685	0.639344	-0.00916638082726711	70178	69457	69457
c1hy_0140001	c2y_0041701	NA	NA	NA	NA	-7e-04	0.006	0.0475	-7e-04	6.50685	-0.127273	NA	70178	70826	67680
c1hy_0140001	c2y_0041801	-0.1137	0.1698	-0.6697	0.503	-0.0127	0.0046	0.0475	0.0167	6.50685	2.31944	-0.0103609318663989	70178	70826	67680
c1hy_0140001	c2y_0041901	0.3356	1.8429	0.1821	0.8555	-0.0139	0.0047	0.0475	0.0012	6.50685	0.210526	-0.0174426692381341	70178	70826	67680
c1hy_0140001	c2y_0042001	-0.0472	0.3364	-0.1404	0.8883	-0.0119	0.0049	0.0475	0.0041	6.50685	0.66129	-0.0120511984174521	70178	70826	67680
c1hy_0140001	c2y_0042101	-0.0619	0.2282	-0.2713	0.7862	0.026	0.0051	0.0475	0.0104	6.50685	1.50725	0.0293134299493155	70178	70826	67680
c1hy_0140001	c2y_0042201	-0.7308	0.4797	-1.5236	0.1276	-0.0409	0.0049	0.0475	0.0051	6.50685	0.822581	-0.0320867214893193	70178	70809	67664
c1hy_0140001	c2y_0042301	-0.5588	0.1781	-3.1374	0.0017	-0.0163	0.005	0.0475	0.0171	6.50685	2.40845	-0.00108951449894244	70178	70822	67676
c1hy_0140001	c2y_0042401	-0.2987	0.1889	-1.5815	0.1138	-0.0143	0.0051	0.0475	0.0142	6.50685	1.97222	-0.00776294595492394	70178	64774	63098
c1hy_0140001	c2y_0042501	0.1349	0.2286	0.5902	0.5551	0.0088	0.0049	0.0475	0.0092	6.50685	1.41538	0.00677639905878179	70178	64774	63098
c1hy_0140001	c2y_0050301	NA	NA	NA	NA	0.0029	0.005	0.0475	-0.0012	6.50685	-0.2	NA	70178	64774	63098
c1hy_0140001	c2y_0050601	NA	NA	NA	NA	-0.0076	0.0056	0.0475	-0.0048	6.50685	-0.827586	NA	70178	64774	63098
c1hy_0140001	c2y_0051001	0.3074	0.6951	0.4422	0.6583	0.0073	0.0055	0.0475	0.0023	6.50685	0.359375	0.00470561661429598	70178	64774	63098
c1hy_0140001	c2y_0053101	0.134	0.1022	1.3113	0.1897	0.0404	0.0051	0.0475	0.0551	6.50685	6.40698	0.0382770562050204	70178	64774	63098
c1hy_0140001	c2y_0053102	0.1391	0.0999	1.3926	0.1638	0.0395	0.005	0.0475	0.058	6.50685	6.59091	0.0361340068372443	70178	73434	68281
c1hy_0140001	c2y_0060001	1	0.3161	4.2358	2.2772e-05	0.3224	0.0056	0.0475	0.0118	6.50685	1.90323	0.316698152306961	70178	73434	68281
c1hy_0140001	c2y_0060101	0.186	0.1147	1.6216	0.1049	0.0516	0.0048	0.0475	0.0409	6.50685	4.59551	0.0481815405577763	70178	73434	68281
c1hy_0140001	c2y_0060201	0.3188	0.1634	1.9514	0.051	0.0457	0.0049	0.0475	0.0213	6.50685	3.04286	0.0392605606813598	70178	73434	68281
c1hy_0140001	c2y_0060401	NA	NA	NA	NA	0.0525	0.0045	0.0475	-0.0104	6.50685	-1.7931	NA	70178	73434	68281
c1hy_0140001	c2y_0061301	0.1137	0.1553	0.7323	0.464	0.0799	0.0053	0.0475	0.0201	6.50685	2.91304	0.0833520697357768	70178	73369	68221
c1hy_0140001	c2y_0061401	0.3265	0.1642	1.9884	0.0468	0.1049	0.0052	0.0475	0.0166	6.50685	2.72131	0.104897460082146	70178	72891	67780
c1hy_0140001	c2y_0061501	0.9333	0.3089	3.0218	0.0025	0.1732	0.0056	0.0475	0.0121	6.50685	1.75362	0.168410240078401	70178	76280	68226
c1hy_0140001	c2y_0061601	0.0935	0.4766	0.1961	0.8445	0.0653	0.0054	0.0475	0.0047	6.50685	0.758065	0.0704868237198606	70178	76280	68226
c1hy_0140001	c2y_0061901	0.1141	0.3207	0.3558	0.722	0.0456	0.0051	0.0475	0.0045	6.50685	0.703125	0.0485058405522938	70178	76280	68226
c1hy_0140001	c2y_0062001	-0.2527	0.1936	-1.3051	0.1919	0.0396	0.0056	0.0475	0.0124	6.50685	1.9375	0.0501085174980004	70178	76280	68226
c1hy_0140001	c2y_0062101	-0.0852	0.2665	-0.3198	0.7491	0.0561	0.0048	0.0475	0.0069	6.50685	1.09524	0.063443057901827	70178	76280	68226
c1hy_0140001	c2y_0062201	0.5865	0.2391	2.453	0.0142	0.0551	0.005	0.0475	0.0145	6.50685	1.93333	0.0452933392020669	70178	75785	67791
c1hy_0140001	c2y_0062301	NA	NA	NA	NA	0.0602	0.0052	0.0475	-0.002	6.50685	-0.30303	NA	70178	55151	49476
c1hy_0140001	c2y_0062401	0.7571	0.1748	4.3311	1.4833e-05	0.1271	0.005	0.0475	0.0183	6.50685	3.26786	0.120689002297109	70178	72755	65325
c1hy_0140001	c2y_0062601	-0.0092	0.2034	-0.0454	0.9638	0.0289	0.005	0.0475	0.0109	6.50685	1.94643	0.0467403914758596	70178	37207	32702
c1hy_0140001	c2y_0062701	NA	NA	NA	NA	0.0414	0.0052	0.0475	-4.4094e-05	6.50685	-0.00711194	NA	70178	68351	66794
c1hy_0140001	c2y_0070001	0.4098	0.1319	3.1062	0.0019	0.1486	0.005	0.0475	0.0294	6.50685	4.0274	0.144324120264706	70178	68351	66794
c1hy_0140001	c2y_0070002	0.5969	0.1618	3.6885	2e-04	0.1218	0.005	0.0475	0.0244	6.50685	3.43662	0.109932787126852	70178	68351	66794
c1hy_0140001	c2y_0070101	-0.003	0.1883	-0.016	0.9872	0.0463	0.0049	0.0475	0.0138	6.50685	2	0.0496130295317291	70178	68351	66794
c1hy_0140001	c2y_0070201	0.7515	0.1792	4.1947	2.7329e-05	0.1417	0.0056	0.0475	0.0188	6.50685	2.9375	0.128752976627577	70178	68351	66794
c1hy_0140001	c2y_0070301b	NA	NA	NA	NA	-3e-04	0.0052	0.0475	-2e-04	6.50685	-0.0338983	NA	69945	65154	63268
c1hy_0140001	c2y_0080001_1	0.2672	0.1365	1.9574	0.0503	-0.0164	0.0048	0.0475	0.0208	6.50685	3.25	-0.0267874563497045	69945	65376	63475
c1hy_0140001	c2y_0080001_2	-0.4752	0.1454	-3.2679	0.0011	0.0125	0.0043	0.0475	0.0219	6.50685	3.47619	0.0296754838581739	69945	65376	63475
c1hy_0140001	c2y_0090001b2	NA	NA	NA	NA	-0.0037	0.0049	0.0475	-0.008	6.50685	-1.37931	NA	69945	65148	63262
c1hy_0140001	c2y_0090002	0.0529	0.162	0.3262	0.7442	0.081	0.0049	0.0475	0.0207	6.50685	3	0.0852446196016114	70178	68351	66794
c1hy_0140001	c2y_0100001_2	0.2972	0.1561	1.9036	0.057	0.018	0.0048	0.0475	0.0196	6.50685	2.9697	0.0104596907872846	69945	65376	63475
c1hy_0140001	c2y_0100001_3	0.0922	0.1616	0.5701	0.5686	0.0401	0.005	0.0475	0.0195	6.50685	2.70833	0.0413015382726828	69945	65376	63475
c1hy_0140001	c2y_0100001_4	-0.0296	0.2511	-0.1178	0.9062	0.0213	0.0053	0.0475	0.008	6.50685	1.25	0.0239376448071805	69945	65376	63475
c1hy_0140001	c2y_0100102	0.2696	0.1092	2.4674	0.0136	0.0479	0.0045	0.0475	0.0417	6.50685	5.27848	0.0407779202730364	70178	65376	63670
c1hy_0140001	c2y_0100203	0.3068	0.1529	2.006	0.0449	0.0311	0.0051	0.0475	0.022	6.50685	3.23529	0.0240037019399259	70178	65376	63670
c1hy_0140001	c2y_0100301	0.4199	0.1899	2.2105	0.0271	0.0286	0.0052	0.0475	0.0162	6.50685	2.38235	0.0193980315959838	70178	65376	63670
c1hy_0140001	c2y_0100304	0.079	0.3163	0.2498	0.8028	0.0218	0.0052	0.0475	0.0051	6.50685	0.894737	0.0225605967855841	70178	65376	63670
c1hy_0140001	c2y_0100501_3	0.1765	0.2187	0.8073	0.4195	0.0076	0.0051	0.0475	0.0093	6.50685	1.55	0.00451597101544956	69945	65376	63475
c1hy_0140001	c2y_0100602	-0.0843	0.1443	-0.5843	0.559	0.0327	0.0047	0.0475	0.0228	6.50685	3.35294	0.0389332549746899	70178	65376	63670
c1hy_0140001	c2y_0100703	-0.07	0.1721	-0.4066	0.6843	0.0181	0.0047	0.0475	0.0153	6.50685	2.42857	0.0218309311594716	70178	65376	63670
c1hy_0140001	c2y_0100801	-0.0434	0.1913	-0.2266	0.8207	0.0196	0.0047	0.0475	0.012	6.50685	1.96721	0.0231082049000419	70178	61862	60401
c1hy_0140001	c2y_0101102	0.2952	0.2424	1.2178	0.2233	0.0174	0.0051	0.0475	0.0101	6.50685	1.62903	0.0128886239641953	70178	61862	60401
c1hy_0140001	c2y_0102001_3	NA	NA	NA	NA	0.0051	0.0054	0.0475	-5e-04	6.50685	-0.0877193	NA	69945	65376	63475
c1hy_0140001	c2y_0103501_2	-0.0211	0.1715	-0.1228	0.9022	-0.0147	0.0052	0.0475	0.0157	6.50685	2.34328	-0.0155784800132564	69945	65376	63475
c1hy_0140001	c2y_0103501_3	NA	NA	NA	NA	NA	NA	0.0475	5e-04	6.50685	0.0833333	NA	69945	65376	63475
c1hy_0140001	c2y_0104001_2	-0.3199	0.1912	-1.6735	0.0942	-0.0132	0.006	0.0475	0.0185	6.50685	2.68116	-0.00473615970642501	69945	65376	63475
c1hy_0140001	c2y_0104001_3	NA	NA	NA	NA	0.0081	0.0052	0.0475	-0.0028	6.50685	-0.491228	NA	69945	65376	63475
c1hy_0140001	c2y_0104501_2	NA	NA	NA	NA	-0.0032	0.0051	0.0475	-0.009	6.50685	-1.55172	NA	69945	65376	63475
c1hy_0140001	c2y_0105001_2	-0.3788	0.1635	-2.3166	0.0205	-0.0237	0.0055	0.0475	0.0227	6.50685	3.28986	-0.0132768865119277	69945	65376	63475
c1hy_0140001	c2y_0105001_3	-0.2091	0.4651	-0.4497	0.6529	0.0138	0.0054	0.0475	0.0027	6.50685	0.457627	0.0175136823202274	69945	65376	63475
c1hy_0140001	c2y_0105501	-0.0048	0.1719	-0.028	0.9776	0.0136	0.0057	0.0475	0.0199	6.50685	3.01515	0.0155073753128154	70178	61862	60401
c1hy_0140001	c2y_0105601	0.0479	0.2409	0.1987	0.8425	0.0185	0.0054	0.0475	0.0077	6.50685	1.24194	0.0198157611548195	70178	61862	60401
c1hy_0140001	c2y_0105701	-0.1145	0.2129	-0.5377	0.5908	0.0078	0.0061	0.0475	0.0154	6.50685	2.52459	0.0119839811703585	70178	61862	60401
c1hy_0140001	c2y_0110001	0.9638	0.0545	17.695	4.5813e-70	0.5965	0.0062	0.0475	0.0618	6.50685	7.53659	0.633093741801603	70178	61862	60401
c1hy_0140001	c2y_0120001	0.9746	0.0648	15.0455	3.696e-51	0.5166	0.0062	0.0475	0.0519	6.50685	6.32927	0.562032022317915	70178	71547	62844
c1hy_0140001	c2y_0120101	1	0.0747	13.9013	6.2209e-44	0.5201	0.0063	0.0475	0.0463	6.50685	5.7875	0.776133599567289	70178	31989	31255
c1hy_0140001	c2y_0120201	0.9186	0.1011	9.0904	9.8702e-20	0.3878	0.0056	0.0475	0.0342	6.50685	3.8427	0.393284556449936	69945	79753	69922
c1hy_0140001	c2y_0120301	NA	NA	NA	NA	NA	NA	0.0475	4e-04	6.50685	0.0689655	NA	69945	79660	69842
c1hy_0140001	c2y_0130001	1	0.1862	6.7641	1.3413e-11	0.3564	0.0058	0.0475	0.0192	6.50685	3.09677	0.359900260536769	69945	77493	67996
c1hy_0140001	c2y_0140001	1	4.8621	0.4493	0.6532	0.2189	0.0053	0.0475	0.0016	6.50685	0.285714	0.237114663096338	69945	69403	60939
c1hy_0140001	c2y_0150001	0.946	0.6021	1.5712	0.1161	0.1827	0.0049	0.0475	0.0049	6.50685	0.753846	0.185595983344348	69945	79780	69945
c1hy_0140001	c2y_0160001	0.2309	0.1026	2.251	0.0244	0.0716	0.0054	0.0475	0.057	6.50685	5.7	0.068008006484956	69945	79780	69945
c1hy_0140001	c2y_0170001	0.2082	0.1023	2.0357	0.0418	0.0739	0.0054	0.0475	0.0528	6.50685	5.33333	0.0721318809210007	69945	79735	69911
c1hy_0140001	c2y_0170101	0.2418	0.1022	2.3668	0.0179	0.0576	0.0052	0.0475	0.0517	6.50685	4.92381	0.0522224081529673	69945	79507	69714
c1hy_0140001	c2y_0170401	0.3613	0.1637	2.2067	0.0273	0.055	0.005	0.0475	0.0192	6.50685	2.86567	0.0496172056971881	69945	79419	69634
c1hy_0140001	c2y_0180001	0.1992	0.118	1.6877	0.0915	0.0529	0.0049	0.0475	0.0357	6.50685	4.3012	0.0505405251352335	69945	79348	69579
c1hy_0140001	c2y_0190001	0.1871	0.0864	2.1662	0.0303	0.0881	0.0047	0.0475	0.0645	6.50685	6.32353	0.0896046248532691	69945	78297	68672
c1hy_0140001	c2y_0200001	-0.373	0.9621	-0.3877	0.6982	0.1116	0.0053	0.0475	0.0023	6.50685	0.319444	0.12687332638324	69945	78943	69232
c1hy_0140001	c2y_0210001	NA	NA	NA	NA	0.1034	0.0054	0.0475	-0.0014	6.50685	-0.191781	NA	69945	78788	69116
c1hy_0140001	c2y_0210101	0.3054	0.4425	0.6902	0.4901	0.0496	0.0053	0.0475	0.0072	6.50685	0.935065	0.0486658186819449	69945	79780	69945
c1hy_0140001	c2y_0210201	0.4495	0.3055	1.4712	0.1412	0.0922	0.0056	0.0475	0.0067	6.50685	1.06349	0.0929900539207209	69945	79780	69945
c1hy_0140001	c2y_0210202	0.1496	0.219	0.6833	0.4944	0.0902	0.0054	0.0475	0.0086	6.50685	1.34375	0.096483772542129	69945	79011	69284
c1hy_0140001	c2y_0210203	0.1003	0.2474	0.4057	0.685	0.0896	0.005	0.0475	0.0079	6.50685	1.29508	0.0970136649151751	69945	78831	69125
c1hy_0140001	c2y_0210204	NA	NA	NA	NA	0.0894	0.0051	0.0475	-0.0019	6.50685	-0.296875	NA	69945	79780	69945
c1hy_0140001	c2y_0210205	NA	NA	NA	NA	0.0808	0.0053	0.0475	-0.0015	6.50685	-0.220588	NA	69945	79780	69945
c1hy_0140001	c2y_0210206	NA	NA	NA	NA	0.0717	0.0049	0.0475	-4e-04	6.50685	-0.0727273	NA	69945	79295	69537
c1hy_0140001	c2y_0210207	-0.0374	0.1343	-0.2785	0.7806	0.0656	0.0047	0.0475	0.0197	6.50685	3.28333	0.0736877260076532	69945	79780	69945
c1hy_0140001	c2y_0210208	NA	NA	NA	NA	0.0657	0.0048	0.0475	-0.0033	6.50685	-0.55	NA	69945	78192	68775
c1hy_0140001	c2y_0210209	NA	NA	NA	NA	NA	NA	0.0475	7e-04	6.50685	0.127273	NA	69945	77649	68288
c1hy_0140001	c2y_0210210	NA	NA	NA	NA	0.0893	0.0055	0.0475	-0.0047	6.50685	-0.824561	NA	69945	76816	67596
c1hy_0140001	c2y_0210211	-0.034	0.2662	-0.1276	0.8985	0.0849	0.0051	0.0475	0.0065	6.50685	1.01562	0.0949854418964057	69945	77194	67955
c1hy_0140001	c2y_0210212	0.2038	0.2143	0.9509	0.3417	0.0794	0.0048	0.0475	0.0098	6.50685	1.60656	0.0842722722099126	69945	76496	67346
c1hy_0140001	c2y_0220001	0.1333	0.1796	0.7421	0.4581	0.0249	0.005	0.0475	0.0129	6.50685	2.01562	0.0242456918544395	69945	77911	68563
c1hy_0140001	c2y_0240001	-0.1151	0.1713	-0.6718	0.5017	0.0145	0.0053	0.0475	0.0174	6.50685	2.63636	0.0195889551516099	69945	77531	68264
c1hy_0140001	c2y_0250001	-0.1042	0.2382	-0.4372	0.662	-0.01	0.0049	0.0475	0.0067	6.50685	1.11667	-0.00931925367403204	69945	75638	66586
c1hy_0140001	c2y_0260001	0.3793	0.2018	1.8799	0.0601	0.0028	0.0054	0.0475	0.014	6.50685	2	-0.00700717476858719	69945	79399	69774
c1hy_0140001	c2y_0270001	0.0508	0.2927	0.1735	0.8622	0.0168	0.0049	0.0475	0.0049	6.50685	0.803279	0.0176343838003931	69945	79399	69774
c1hy_0140001	c2y_0280001	NA	NA	NA	NA	NA	NA	0.0475	2e-04	6.50685	0.0273973	NA	69945	79399	69774
c1hy_0140001	c2y_0290001	-0.1992	0.1127	-1.7678	0.0771	0.0034	0.0049	0.0475	0.0457	6.50685	6.01316	0.0137038157309846	69945	72598	64024
c1hy_0140001	c2y_0300001	-0.2777	0.1771	-1.5683	0.1168	0.0142	0.0051	0.0475	0.0185	6.50685	2.89062	0.0242445114852254	69945	78873	69344
c1hy_0140001	c2y_0310001	0.1737	0.2741	0.6338	0.5262	0.0184	0.0054	0.0475	0.0064	6.50685	1	0.0170878113252332	69945	79399	69774
c1hy_0140001	c2y_0320001	0.1135	0.1189	0.9552	0.3395	0.0179	0.0052	0.0475	0.03	6.50685	4.05405	0.0153356496005745	69945	78335	69643
c1hy_0140001	c2y_0330101	-0.084	0.189	-0.4443	0.6569	0.0322	0.0046	0.0475	0.0142	6.50685	2.18462	0.0375703000884607	69945	78335	69643
c1hy_0140001	c2y_0330201	0.15	0.2508	0.5979	0.5499	0.0198	0.0047	0.0475	0.0084	6.50685	1.23529	0.0185712297755093	69945	78335	69643
c1hy_0140001	c2y_0340001	-0.0682	0.1403	-0.4863	0.6268	0.0353	0.005	0.0475	0.0236	6.50685	3.63077	0.0412729291822108	69945	78335	69643
c1hy_0140001	c2y_0350001	0.3207	0.263	1.2194	0.2227	-0.0244	0.0048	0.0475	0.0086	6.50685	1.34375	-0.0333579194418834	69945	78335	69643
c1hy_0140001	c2y_0360001	NA	NA	NA	NA	0.1826	0.0049	0.0475	-0.0022	6.50685	-0.349206	NA	69945	78335	69643
c1hy_0140001	c2y_0360201	-0.3348	0.2426	-1.38	0.1676	0.0553	0.0051	0.0475	0.0204	6.50685	1.74359	0.0716373328649728	69945	78335	69643
c1hy_0140001	c2y_0450001	-0.2839	0.6468	-0.4389	0.6607	-0.1337	0.0053	0.0475	0.0021	6.50685	0.323077	-0.187988453820256	69945	47125	41244
c1hy_0140001	c2y_0460001	0.04	0.1132	0.3536	0.7237	-0.0768	0.005	0.0475	0.0364	6.50685	5.35294	-0.0870730189513987	69945	78010	69390
c1hy_0140001	c2y_asq_acomu	0.1584	0.0826	1.9165	0.0553	0.0572	0.0054	0.0475	0.0949	6.50685	10.4286	0.0504369992214728	69945	70596	69945
c1hy_0140001	c2y_asq_bgm	0.1569	0.0829	1.8918	0.0585	0.011	0.0056	0.0475	0.0941	6.50685	11.6173	0.00063613002094096	69945	70181	69553
c1hy_0140001	c2y_asq_cfm	0.1279	0.1214	1.053	0.2923	0.0295	0.0051	0.0475	0.0439	6.50685	5.55696	0.0250499509553263	69945	70047	69418
c1hy_0140001	c2y_asq_dproblem	0.174	0.1312	1.3265	0.1847	0.016	0.005	0.0475	0.0358	6.50685	4.36585	0.00937455265900054	69945	69824	69196
c1hy_0140001	c2y_asq_epersonal	0.1962	0.1269	1.5456	0.1222	0.0448	0.0049	0.0475	0.0352	6.50685	4.09302	0.0386185370046312	69945	70453	69819
c1hy_0140001	c2y_asq_total	0.1943	0.0885	2.1958	0.0281	0.0488	0.0051	0.0475	0.079	6.50685	8.97727	0.0431969249818837	69945	65155	62916
c1hy_0140001	c2y_bmi	0.3186	0.0621	5.1303	2.8935e-07	0.0748	0.0058	0.0475	0.237	6.50685	16.4583	0.0540948479888887	69945	65763	63477
c1hy_0140001	c3hy_0010101	-0.2424	0.2082	-1.1642	0.2443	0.0389	0.0052	0.0475	0.0138	6.50685	1.84	0.0482471437333492	69945	70932	67562
c1hy_0140001	c3hy_0010201	0.1667	0.262	0.6365	0.5245	0.0176	0.0052	0.0475	0.0076	6.50685	1.11765	0.0156022413671249	69945	71021	67650
c1hy_0140001	c3hy_0010301	NA	NA	NA	NA	0.0147	0.005	0.0475	-0.0017	6.50685	-0.25	NA	69945	70753	67392
c1hy_0140001	c3hy_0030002	0.0462	0.0634	0.7285	0.4663	-8e-04	0.0059	0.0475	0.3623	6.50685	15.417	-0.00884769716328823	69945	70787	67425
c1hy_0140001	c3hy_0080102	NA	NA	NA	NA	0.0023	0.0048	0.0475	-0.0055	6.50685	-0.916667	NA	69945	70959	67588
c1hy_0140001	c3hy_0081001	0.3913	0.7026	0.5569	0.5776	-0.0373	0.005	0.0475	0.0024	6.50685	0.393443	-0.0442302229741979	69945	70749	67388
c1hy_0140001	c3hy_0082002	-0.1113	0.1857	-0.5991	0.5491	0.0338	0.0052	0.0475	0.0305	6.50685	2.52066	0.0409847631058797	69945	71319	67919
c1hy_0140001	c3hy_0083001	NA	NA	NA	NA	NA	NA	0.0475	0.001	6.50685	0.140845	NA	69945	71319	67919
c1hy_0140001	c3hy_0083002	0.4128	0.449	0.9195	0.3578	-0.0323	0.0053	0.0475	0.0055	6.50685	0.808824	-0.0413663840873759	69945	71319	67919
c1hy_0140001	c3hy_0084001	0.9497	2.541	0.3737	0.7086	-0.0016	0.0047	0.0475	0.0021	6.50685	0.304348	-0.0114355780275649	69945	71319	67919
c1hy_0140001	c3hy_0085001	0.1432	0.3615	0.3962	0.6919	-0.0024	0.0048	0.0475	0.0049	6.50685	0.671233	-0.00480750591274832	69945	71319	67919
c1hy_0140001	c3hy_0086001	-0.2262	0.3111	-0.7271	0.4672	0.0106	0.0048	0.0475	0.006	6.50685	0.895522	0.0152529787486806	69945	71319	67919
c1hy_0140001	c3hy_0087001	-0.0261	0.1888	-0.1384	0.8899	0.0082	0.0049	0.0475	0.0123	6.50685	1.75714	0.00944183094778005	69945	71319	67919
c1hy_0140001	c3hy_0090001	0.3978	0.7456	0.5335	0.5937	0.0315	0.0052	0.0475	0.0029	6.50685	0.367089	0.0288215039209422	69945	71319	67919
c1hy_0140001	c3hy_0090101	0.1512	0.8682	0.1742	0.8617	-6e-04	0.0045	0.0475	0.0014	6.50685	0.233333	-0.00190400748871046	69945	71319	67919
c1hy_0140001	c3hy_0090201	NA	NA	NA	NA	NA	NA	0.0475	7e-04	6.50685	0.111111	NA	69945	71319	67919
c1hy_0140001	c3hy_0090401	0.5326	0.7874	0.6763	0.4988	0.024	0.005	0.0475	0.0036	6.50685	0.514286	0.0184692991094274	69945	71319	67919
c1hy_0140001	c3hy_0090601	0.6236	0.5133	1.2149	0.2244	0.0066	0.0048	0.0475	0.0053	6.50685	0.815385	-0.00311404440146556	69945	71319	67919
c1hy_0140001	c3hy_0090801	-0.1726	0.2928	-0.5894	0.5556	0.0334	0.0052	0.0475	0.0075	6.50685	1.31579	0.0391943433970753	69945	70819	67451
c1hy_0140001	c3hy_0091001	0.0905	0.2264	0.3998	0.6893	0.0049	0.005	0.0475	0.0112	6.50685	1.72308	0.0031342322131846	69945	70346	67012
c1hy_0140001	c3hy_0091201	NA	NA	NA	NA	-0.0015	0.0048	0.0475	-0.013	6.50685	-2.03125	NA	69945	61764	58795
c1hy_0140001	c3hy_0091401	NA	NA	NA	NA	0.0189	0.0051	0.0475	-0.0012	6.50685	-0.196721	NA	69945	70697	67343
c1hy_0140001	c3hy_asq_acomu	0.2724	0.1154	2.3608	0.0182	0.0052	0.0053	0.0475	0.0435	6.50685	5.50633	-0.00731477088359237	69945	68351	66579
c1hy_0140001	c3hy_asq_bgm	0.0812	0.1027	0.7912	0.4288	0.0102	0.0049	0.0475	0.0563	6.50685	7.40789	0.00674383697714088	69945	68351	66579
c1hy_0140001	c3hy_asq_cfm	0.2962	0.1068	2.7734	0.0055	0.0112	0.005	0.0475	0.0529	6.50685	6.78205	-0.00338633697695052	69945	68351	66579
c1hy_0140001	c3hy_asq_dproblem	0.3562	0.1218	2.9232	0.0035	0.0032	0.0045	0.0475	0.0431	6.50685	5.4557	-0.0134006497824245	69945	68351	66579
c1hy_0140001	c3hy_asq_epersonal	0.09	0.1177	0.7643	0.4447	0.0245	0.0048	0.0475	0.0429	6.50685	4.98837	0.0223931634155629	69945	68351	66579
c1hy_0140001	c3hy_asq_total	0.2928	0.0951	3.0783	0.0021	0.0115	0.0047	0.0475	0.0646	6.50685	8.17722	-0.00414508398695846	69945	65517	63257
c1hy_0140001	c3hy_bmi	0.2381	0.0602	3.9521	7.7478e-05	0.0568	0.0057	0.0475	0.2701	6.50685	16.3697	0.0404393779879303	69945	65763	63477
c1hy_0140001	c3hy_psi_cf	-0.0119	0.1244	-0.0953	0.9241	0.032	0.0052	0.0475	0.0334	6.50685	4.07317	0.035242913398317	69945	67881	66131
c1hy_0140001	c3y_0010101	-0.023	0.2361	-0.0974	0.9224	0.0341	0.0051	0.0475	0.0108	6.50685	1.61194	0.0471371017860522	69945	46817	43139
c1hy_0140001	c3y_0010201	NA	NA	NA	NA	NA	NA	0.0475	9e-04	6.50685	0.130435	NA	69945	47286	43570
c1hy_0140001	c3y_0010301	0.3397	0.9744	0.3486	0.7274	0.0113	0.0051	0.0475	0.0018	6.50685	0.26087	0.0116583633173317	69945	50028	46071
c1hy_0140001	c3y_0030002_checked	0.0673	0.0651	1.0345	0.3009	-0.0062	0.0062	0.0475	0.3134	6.50685	14.3105	-0.0181157367465466	69945	68351	66579
c1hy_0140001	c3y_0040001_1	0.2362	0.2535	0.9319	0.3514	0.0148	0.005	0.0475	0.0083	6.50685	1.22059	0.0117996046476587	69945	62090	60362
c1hy_0140001	c3y_0040001_2	-0.0957	0.2196	-0.4357	0.6631	-0.0195	0.0052	0.0475	0.0111	6.50685	1.65672	-0.0202995527967911	69945	58660	57038
c1hy_0140001	c3y_0050001_1	0.0249	0.1563	0.1593	0.8734	-9e-04	0.0049	0.0475	0.022	6.50685	3.18841	-0.00183075034326459	69945	64853	63007
c1hy_0140001	c3y_0050001_2	-0.1095	0.2342	-0.4675	0.6401	0.0011	0.0051	0.0475	0.0089	6.50685	1.28986	0.00352738339887696	69945	64855	63009
c1hy_0140001	c3y_0050001_3	-0.0781	0.1025	-0.7619	0.4461	0.0183	0.005	0.0475	0.0435	6.50685	6.30435	0.0242135401316626	69945	64853	63007
c1hy_0140001	c3y_0060001	0.0519	0.1784	0.2907	0.7713	0.0167	0.0051	0.0475	0.0141	6.50685	1.98592	0.0215469267279801	69945	46463	42839
c1hy_0140001	c3y_0082101	0.0565	0.1109	0.5094	0.6104	0.024	0.0055	0.0475	0.0477	6.50685	5.54651	0.030802125871818	69945	46231	42615
c1hy_0140001	c3y_0082102	0.0936	0.104	0.8994	0.3684	0.0235	0.0056	0.0475	0.0549	6.50685	6.16854	0.0276958484509873	69945	47206	43479
c1hy_0140001	c3y_0091001	0.7741	0.1171	6.6109	3.8207e-11	0.2523	0.0055	0.0475	0.0302	6.50685	3.51163	0.290560305219573	69945	55200	50804
c1hy_0140001	c3y_0091101	0.1453	0.1157	1.2556	0.2093	0.0428	0.005	0.0475	0.0405	6.50685	4.55056	0.0480491793867747	69945	55312	50894
c1hy_0140001	c3y_0091201	0.046	0.1183	0.3888	0.6975	0.0522	0.0048	0.0475	0.0365	6.50685	4.29412	0.0556112595557424	69945	72901	67539
c1hy_0140001	c3y_0091301	NA	NA	NA	NA	NA	NA	0.0475	0.0013	6.50685	0.19403	NA	69945	73913	68467
c1hy_0140001	c3y_0091401	-0.0343	0.1876	-0.1827	0.855	0.0204	0.0048	0.0475	0.0113	6.50685	1.66176	0.0228949966677457	69945	73913	68467
c1hy_0140001	c3y_0091501	0.3819	0.2484	1.5375	0.1242	0.0359	0.0053	0.0475	0.0102	6.50685	1.47826	0.0301706025839539	69945	73913	68467
c1hy_0140001	c3y_0092801	NA	NA	NA	NA	0.0497	0.0053	0.0475	-0.0066	6.50685	-0.985075	NA	69945	73765	68341
c1hy_0140001	c3y_0092901	-0.3097	0.5387	-0.5749	0.5654	0.0472	0.0054	0.0475	0.0044	6.50685	0.733333	0.0554984762824856	69945	73913	68467
c1hy_0140001	c3y_0093001	0.2687	0.2933	0.9163	0.3595	0.033	0.0048	0.0475	0.0063	6.50685	0.969231	0.030843659233301	69945	73913	68467
c1hy_0140001	c3y_0093401	NA	NA	NA	NA	0.0183	0.0049	0.0475	-0.0078	6.50685	-1.2381	NA	69945	73913	68467
c1hy_0140001	c3y_0094701	NA	NA	NA	NA	0.0091	0.0047	0.0475	-0.0024	6.50685	-0.428571	NA	69945	73913	68467
c1hy_0140001	c3y_0095301	0.1228	0.283	0.4338	0.6645	0.0051	0.0049	0.0475	0.0063	6.50685	1.05	0.00332161827729854	69945	73913	68467
c1hy_0140001	c3y_0095401	0.2215	0.3278	0.6758	0.4992	0.0187	0.0051	0.0475	0.0044	6.50685	0.6875	0.0168778986674681	69945	73913	68467
c1hy_0140001	c3y_0100101	0.7616	0.4842	1.5729	0.1157	0.0541	0.0053	0.0475	0.0062	6.50685	0.861111	0.0449611546313266	69945	73913	68467
c1hy_0140001	c3y_0100102	0.5437	0.3153	1.7244	0.0846	0.0495	0.0051	0.0475	0.0087	6.50685	1.19178	0.0421223174399262	69945	73913	68467
c1hy_0140001	c3y_0100201	0.4624	2.2045	0.2098	0.8339	0.0409	0.0053	0.0475	0.0014	6.50685	0.2	0.0405042574611152	69945	72761	67426
c1hy_0140001	c3y_0100301b	0.6323	0.6587	0.96	0.337	0.0407	0.0056	0.0475	0.0041	6.50685	0.554054	0.0355626916825512	69945	65026	63157
c1hy_0140001	c3y_0110001_3	0.1375	0.1567	0.8775	0.3802	0.0384	0.0048	0.0475	0.0212	6.50685	2.90411	0.0380152974406167	69945	64768	62932
c1hy_0140001	c3y_0110101	0.1074	0.1125	0.9554	0.3394	0.0443	0.0048	0.0475	0.0383	6.50685	5.17568	0.0438218453647901	69945	73913	68467
c1hy_0140001	c3y_0110201	0.1986	0.1697	1.1698	0.2421	0.0311	0.0047	0.0475	0.0182	6.50685	2.56338	0.027734983906912	69945	73913	68467
c1hy_0140001	c3y_0110301	0.3107	0.1755	1.7702	0.0767	0.0306	0.0047	0.0475	0.0184	6.50685	2.48649	0.0237343094832954	69945	73913	68467
c1hy_0140001	c3y_0110501_3	0.696	1.1538	0.6033	0.5463	0.0149	0.0051	0.0475	0.0021	6.50685	0.368421	0.00921558976544794	69945	64769	62932
c1hy_0140001	c3y_0110601	0.1781	0.1889	0.9424	0.346	0.0225	0.0051	0.0475	0.0151	6.50685	2.09722	0.019470998425207	69945	73913	68467
c1hy_0140001	c3y_0110701	0.0316	0.206	0.1534	0.8781	0.0185	0.0051	0.0475	0.0103	6.50685	1.51471	0.0192900059105611	69945	73913	68467
c1hy_0140001	c3y_0110801	-0.2141	0.3661	-0.5849	0.5586	0.019	0.0053	0.0475	0.0044	6.50685	0.666667	0.0236681707255455	69945	73913	68467
c1hy_0140001	c3y_0112001_3	NA	NA	NA	NA	-0.0051	0.005	0.0475	-0.0015	6.50685	-0.254237	NA	69945	64768	62931
c1hy_0140001	c3y_0113501_2	0.0684	0.3358	0.2037	0.8386	-0.0139	0.0045	0.0475	0.0043	6.50685	0.661538	-0.0162549676446909	69945	64926	63067
c1hy_0140001	c3y_0113501_3	NA	NA	NA	NA	0.0036	0.0048	0.0475	-0.0015	6.50685	-0.217391	NA	69945	65376	63475
c1hy_0140001	c3y_0114001_2	-0.5577	0.5808	-0.9603	0.3369	-0.0076	0.0055	0.0475	0.0042	6.50685	0.591549	-0.000225191337681864	69945	65376	63475
c1hy_0140001	c3y_0114001_3	NA	NA	NA	NA	-0.0061	0.0048	0.0475	-0.0047	6.50685	-0.783333	NA	69945	65207	63322
c1hy_0140001	c3y_0114501_2	NA	NA	NA	NA	-0.0064	0.0047	0.0475	-0.0038	6.50685	-0.666667	NA	69945	64930	63057
c1hy_0140001	c3y_0115001_2	0.1776	0.1762	1.0079	0.3135	-0.0298	0.0048	0.0475	0.0175	6.50685	2.46479	-0.0400674762763733	69945	58162	56501
c1hy_0140001	c3y_0115001_3	-0.6157	1.7049	-0.3611	0.718	0.0126	0.005	0.0475	0.0016	6.50685	0.231884	0.0201268623259838	69945	57865	56214
c1hy_0140001	c3y_0116001	-0.2415	0.2688	-0.8985	0.3689	0.0172	0.0054	0.0475	0.0083	6.50685	1.53704	0.0235188156843818	69945	73913	68467
c1hy_0140001	c3y_0116101	NA	NA	NA	NA	0.0204	0.005	0.0475	-0.0068	6.50685	-1.0625	NA	69945	73913	68467
c1hy_0140001	c3y_0116102	-0.3435	0.268	-1.282	0.1998	0.0069	0.0057	0.0475	0.0096	6.50685	1.43284	0.0150232272754085	69945	73679	68262
c1hy_0140001	c3y_0120001	0.8429	0.0646	13.045	6.7859e-39	0.4975	0.006	0.0475	0.0525	6.50685	5.41237	0.507425931740597	69945	73406	68012
c1hy_0140001	c3y_0130001	0.83	0.0907	9.1466	5.8754e-20	0.334	0.0056	0.0475	0.0375	6.50685	4.03226	0.331023707341492	69945	73369	67977
c1hy_0140001	c3y_0130101	0.7856	0.0783	10.03	1.125e-23	0.3666	0.0061	0.0475	0.0494	6.50685	4.94	0.366167901398781	69945	73310	67924
c1hy_0140001	c3y_0130201	0.8137	0.1276	6.3794	1.7775e-10	0.2581	0.0054	0.0475	0.0303	6.50685	3.06061	0.251546960661399	69945	73011	67655
c1hy_0140001	c3y_0130301	0.243	0.2898	0.8384	0.4018	0.0886	0.0049	0.0475	0.0068	6.50685	0.957746	0.0913394350518655	69945	73629	68216
c1hy_0140001	c3y_0140001	0.9175	0.1056	8.6875	3.7061e-18	0.2972	0.0059	0.0475	0.037	6.50685	4.5122	0.287133522603686	69945	73224	67853
c1hy_0140001	c3y_0150001	0.8617	0.2394	3.6002	3e-04	0.141	0.0051	0.0475	0.013	6.50685	1.9697	0.131156595942731	69945	73371	67982
c1hy_0140001	c3y_0160001	0.9179	0.5095	1.8016	0.0716	0.1454	0.0055	0.0475	0.0064	6.50685	0.914286	0.141389365491052	69945	73012	67668
c1hy_0140001	c3y_0170001	0.0134	0.0962	0.1392	0.8893	0.0694	0.0049	0.0475	0.0523	6.50685	5.50526	0.0781166138778617	69945	69911	64805
c1hy_0140001	c3y_0180001	-0.0505	0.105	-0.481	0.6305	0.0744	0.0051	0.0475	0.0483	6.50685	4.97938	0.0860576844535064	69945	71276	66064
c1hy_0140001	c3y_0180101	0.0478	0.1025	0.4659	0.6413	0.0653	0.0055	0.0475	0.0516	6.50685	5.54839	0.0802559534523253	69945	56592	52239
c1hy_0140001	c3y_0180401	-0.0086	0.1724	-0.0496	0.9604	0.06	0.0048	0.0475	0.0188	6.50685	2.57534	0.0656641639318723	69945	73388	67993
c1hy_0140001	c3y_0190001	0.1234	0.1265	0.9751	0.3295	0.0569	0.0052	0.0475	0.0383	6.50685	3.94845	0.0569341415030011	69945	73913	68467
c1hy_0140001	c3y_0200001	0.0278	0.0978	0.2844	0.7761	0.0851	0.0048	0.0475	0.0633	6.50685	6.52577	0.0929999102562777	69945	73913	68467
c1hy_0140001	c3y_0210001	0.1922	0.2102	0.9143	0.3605	0.1021	0.0051	0.0475	0.0101	6.50685	1.48529	0.106086420196612	69945	73913	68467
c1hy_0140001	c3y_0220001	0.1425	0.2261	0.63	0.5287	0.0932	0.0051	0.0475	0.0091	6.50685	1.35821	0.0976960258195544	69945	73913	68467
c1hy_0140001	c3y_0220101	-0.1645	0.1971	-0.8349	0.4037	0.049	0.0046	0.0475	0.0133	6.50685	1.84722	0.0573446474854796	69945	73913	68467
c1hy_0140001	c3y_0220201	0.6087	0.5127	1.1872	0.2352	0.0672	0.0046	0.0475	0.0047	6.50685	0.723077	0.0631389234223236	69945	73913	68467
c1hy_0140001	c3y_0220202	0.7848	3.4383	0.2283	0.8194	0.074	0.005	0.0475	0.0014	6.50685	0.215385	0.0731200432609335	69945	73913	68467
c1hy_0140001	c3y_0220203	0.0939	0.3292	0.2854	0.7753	0.0762	0.0048	0.0475	0.0044	6.50685	0.733333	0.0819828810722124	69945	71709	66466
c1hy_0140001	c3y_0220204	NA	NA	NA	NA	0.0741	0.0047	0.0475	-2e-04	6.50685	-0.03125	NA	69945	73656	68235
c1hy_0140001	c3y_0220205	NA	NA	NA	NA	NA	NA	0.0475	8e-04	6.50685	0.115942	NA	69945	73913	68467
c1hy_0140001	c3y_0220206	-0.3458	0.6889	-0.5019	0.6157	0.0556	0.0051	0.0475	0.0024	6.50685	0.363636	0.0636868930167651	69945	73913	68467
c1hy_0140001	c3y_0220207	NA	NA	NA	NA	NA	NA	0.0475	6e-04	6.50685	0.101695	NA	69945	73913	68467
c1hy_0140001	c3y_0220208	NA	NA	NA	NA	0.0437	0.0055	0.0475	-0.0032	6.50685	-0.533333	NA	69945	70862	67497
c1hy_0140001	c3y_0220209	-0.0235	0.178	-0.1321	0.8949	0.0499	0.0048	0.0475	0.0158	6.50685	2.46875	0.0544058335354162	69945	70902	67535
c1hy_0140001	c3y_0220210	0.0489	0.4737	0.1032	0.9178	0.0656	0.0046	0.0475	0.0023	6.50685	0.370968	0.0696195512293737	69945	70984	67599
c1hy_0140001	c3y_0220211	NA	NA	NA	NA	0.0698	0.005	0.0475	-0.003	6.50685	-0.517241	NA	69945	70954	67573
c1hy_0140001	c3y_0220212	NA	NA	NA	NA	0.0666	0.0052	0.0475	-0.0047	6.50685	-0.746032	NA	69945	33377	31560
c1hy_0140001	c3y_0230001	0.2716	0.2734	0.9937	0.3204	0.0179	0.0049	0.0475	0.0066	6.50685	1.1	0.0143398028794946	69945	70204	66870
c1hy_0140001	c3y_0240001	0.0619	0.1302	0.4755	0.6344	0.0418	0.005	0.0475	0.031	6.50685	4.49275	0.0428406511115897	69945	71075	67701
c1hy_0140001	c3y_0250001	0.025	0.1671	0.1494	0.8812	0.0427	0.0047	0.0475	0.0162	6.50685	2.38235	0.0452863713782315	69945	70887	67518
c1hy_0140001	c3y_0260001	0.0157	0.1286	0.1219	0.903	-0.0194	0.0052	0.0475	0.0292	6.50685	4.17143	-0.0216569627999002	69945	70804	67450
c1hy_0140001	c3y_0270101	0.1446	0.1882	0.7683	0.4423	-0.0017	0.0048	0.0475	0.0156	6.50685	2.32836	-0.00589576682541114	69945	70894	67527
c1hy_0140001	c3y_0270201	0.0235	0.3203	0.0734	0.9415	0.0199	0.0048	0.0475	0.0052	6.50685	0.732394	0.0209669985471707	69945	70705	67349
c1hy_0140001	c3y_0270301	-0.3799	0.2405	-1.5799	0.1141	0.0115	0.0047	0.0475	0.01	6.50685	1.53846	0.0208863946038062	69945	70761	67407
c1hy_0140001	c3y_0270401	-4e-04	0.1271	-0.0033	0.9973	0.0372	0.005	0.0475	0.0359	6.50685	4.72368	0.0404885187615354	69945	70928	67560
c1hy_0140001	c3y_0270501	0.0223	0.1784	0.1249	0.9006	0.027	0.0053	0.0475	0.0215	6.50685	3.02817	0.0284196535484315	69945	70926	67558
c1hy_0140001	c3y_0270601	NA	NA	NA	NA	0.0074	0.0045	0.0475	-0.0051	6.50685	-0.822581	NA	69945	70733	67381
c1hy_0140001	c3y_0280101	-0.0666	0.1655	-0.4021	0.6876	-0.0126	0.005	0.0475	0.0197	6.50685	2.9403	-0.0115424878782016	69945	70303	66983
c1hy_0140001	c3y_0280201b	0.3742	0.436	0.8583	0.3908	0.0013	0.0053	0.0475	0.0051	6.50685	0.689189	-0.00451219188704593	69945	61135	59376
c1hy_0140001	c3y_0280301b	NA	NA	NA	NA	-0.0148	0.0045	0.0475	-0.0041	6.50685	-0.602941	NA	69945	64861	62995
c1hy_0140001	c3y_0280501b	0.1016	0.2744	0.3702	0.7112	-0.0113	0.0055	0.0475	0.0089	6.50685	1.27143	-0.0145767444848362	69945	64952	63082
c1hy_0140001	c3y_0280601b	0.3649	0.3518	1.0372	0.2996	-0.0124	0.0046	0.0475	0.0065	6.50685	0.866667	-0.0202180204648648	69945	64868	63009
c1hy_0140001	c3y_0280901b	NA	NA	NA	NA	-0.0103	0.0054	0.0475	-0.0038	6.50685	-0.520548	NA	69945	64712	62854
c1hy_0140001	c3y_0290001	0.3736	0.1908	1.9578	0.0503	0.0377	0.005	0.0475	0.0146	6.50685	2.08571	0.0306997557146344	69945	69835	66569
c1hy_0140001	c3y_0300001	-0.0534	0.2118	-0.2522	0.8009	0.0363	0.0051	0.0475	0.0111	6.50685	1.68182	0.0405009494695497	69945	69963	66682
c1hy_0140001	c3y_0300002	-0.1612	0.198	-0.8143	0.4155	0.0285	0.0049	0.0475	0.0142	6.50685	1.97222	0.0351519258158838	69945	70084	66790
c1hy_0140001	c3y_0300101	0.1004	0.1573	0.6382	0.5234	0.0222	0.0053	0.0475	0.0207	6.50685	3.04412	0.0207204580493118	69945	70830	67468
c1hy_0140001	c3y_0300201	-0.3272	0.183	-1.7877	0.0738	-0.0362	0.0056	0.0475	0.0152	6.50685	2.23529	-0.0299491089535593	69945	70695	67346
c1hy_0140001	c3y_0310001	-0.124	0.1971	-0.6292	0.5292	-0.0016	0.0049	0.0475	0.0107	6.50685	1.78333	0.00115140584737489	69945	70089	66770
c1hy_0140001	c3y_0320001	0.1922	0.3015	0.6376	0.5237	0.0095	0.0054	0.0475	0.0059	6.50685	0.893939	0.00688696187966813	69945	70710	67355
c1hy_0140001	c3y_0330001	-0.0994	0.2505	-0.3967	0.6916	-0.0059	0.005	0.0475	0.0077	6.50685	1.22222	-0.00438447943542211	69945	70615	67274
c1hy_0140001	c3y_0350001	0.2471	0.2184	1.1317	0.2578	0.1399	0.0051	0.0475	0.0107	6.50685	1.62121	0.144664625467819	69945	70773	67418
c1hy_0140001	c3y_0420001	-0.249	0.3454	-0.7208	0.471	-0.1124	0.0054	0.0475	0.005	6.50685	0.78125	-0.116461545926157	69945	70889	67523
c1hy_0140001	c3y_0430001	-0.0926	0.1181	-0.7843	0.4329	-0.0527	0.0057	0.0475	0.0375	6.50685	5.13699	-0.0533347812137501	69945	70839	67477
c1hy_0140001	c3y_0450001	0.1574	0.1099	1.4312	0.1524	-0.0021	0.005	0.0475	0.0413	6.50685	5.36364	-0.00959154084584078	69945	70610	67262
c1hy_0140001	c3y_0460101	0.3208	0.1444	2.2213	0.0263	0.0419	0.0049	0.0475	0.0315	6.50685	3.98734	0.0325672953186609	69945	70903	67539
c1hy_0140001	c3y_0460401	NA	NA	NA	NA	NA	NA	0.0475	0.0015	6.50685	0.227273	NA	69945	70580	67234
c1hy_0140001	c3y_0490001	NA	NA	NA	NA	0.005	0.0052	0.0475	-0.0032	6.50685	-0.52459	NA	69945	70875	67505
c1hy_0140001	c3y_0500001	NA	NA	NA	NA	NA	NA	0.0475	0.0013	6.50685	0.203125	NA	69945	70806	67443
c1hy_0140001	c3y_0510001	NA	NA	NA	NA	4e-04	0.0051	0.0475	-0.0015	6.50685	-0.234375	NA	69945	71000	67633
c1hy_0140001	c3y_0510002	0.1397	0.2429	0.5752	0.5652	0.0175	0.0055	0.0475	0.0094	6.50685	1.44615	0.0157322003683117	69945	71029	67649
c1hy_0140001	c3y_0510003	NA	NA	NA	NA	0.0221	0.0054	0.0475	-0.0024	6.50685	-0.358209	NA	69945	70444	67121
c1hy_0140001	c3y_0510004	0.1489	0.1586	0.9387	0.3479	0.02	0.005	0.0475	0.0182	6.50685	2.8	0.0171313229985404	69945	70238	66930
c1hy_0140001	c3y_0520001	-0.0347	0.268	-0.1295	0.897	0.0315	0.0055	0.0475	0.0072	6.50685	1.01408	0.0343733029892361	69945	71187	67799
c1hy_0140001	c3y_0520101	0.0791	0.2594	0.3051	0.7603	-0.0038	0.0048	0.0475	0.0076	6.50685	1.11765	-0.00561021223583288	69945	71319	67919
c1hy_0140001	c3y_0520201	NA	NA	NA	NA	-0.0016	0.0049	0.0475	-0.0021	6.50685	-0.318182	NA	69945	71319	67919
c1hy_0140001	c3y_0530001	0.0626	0.2249	0.2784	0.7807	-0.0103	0.0053	0.0475	0.01	6.50685	1.36986	-0.0124350159393526	69945	71319	67919
c1hy_0140001	c3y_0530002	0.0483	0.1771	0.2729	0.785	-0.0131	0.0049	0.0475	0.0168	6.50685	2.33333	-0.0154868390530666	69945	71319	67919
c1hy_0140001	c3y_0530003	NA	NA	NA	NA	-0.0181	0.0052	0.0475	-0.0034	6.50685	-0.576271	NA	69945	71319	67919
c1hy_0140001	c3y_0530004	NA	NA	NA	NA	0.0061	0.005	0.0475	-0.0013	6.50685	-0.191176	NA	69945	71319	67919
c1hy_0140001	c3y_0540001	NA	NA	NA	NA	0.0105	0.0056	0.0475	-0.006	6.50685	-0.952381	NA	69945	71319	67919
c1hy_0140001	c3y_0540002	NA	NA	NA	NA	-4e-04	0.0051	0.0475	-0.0151	6.50685	-2.35938	NA	69945	71319	67919
c1hy_0140001	c3y_0540003	-0.5076	0.3392	-1.4964	0.1345	-0.0011	0.0052	0.0475	0.0086	6.50685	1.22857	0.00938035771269158	69945	71319	67919
c1hy_0140001	c3y_0540004	-0.2462	0.1606	-1.5332	0.1252	0.0031	0.0052	0.0475	0.0227	6.50685	3.28986	0.0117203954343514	69945	71319	67919
c1hy_0140001	c3y_0550001	0.6042	0.4509	1.3401	0.1802	0.0235	0.0051	0.0475	0.0055	6.50685	0.808824	0.0166349572448376	69945	63050	60124
c1hy_0140001	c3y_0560001	1	3.5202	0.3747	0.7079	0.0162	0.0052	0.0475	0.0019	6.50685	0.287879	0.00560205680493733	69945	62212	59396
c1hy_0140001	c3y_0570001	-0.2053	0.1983	-1.0353	0.3005	0.0116	0.005	0.0475	0.0135	6.50685	2.01493	0.0187468068407537	69945	61296	58546
c1hy_0140001	c3y_0570002	0.1808	0.3163	0.5715	0.5677	0.0052	0.005	0.0475	0.0049	6.50685	0.742424	0.00272107108087292	69945	71319	67919
c1hy_0140001	c3y_0570003	-0.3322	0.4274	-0.7772	0.437	0.0077	0.0049	0.0475	0.0045	6.50685	0.681818	0.0132106342509542	69945	71319	67919
c1hy_0140001	c3y_0570004	-0.0111	0.2039	-0.0546	0.9564	-0.0312	0.0056	0.0475	0.0158	6.50685	2.32353	-0.0331955976003083	69945	71319	67919
c1hy_0140001	c3y_0580001	0.1477	0.226	0.6536	0.5134	0.0105	0.0054	0.0475	0.0167	6.50685	1.19286	0.00698401957395	69945	71319	67919
c1hy_0140001	c3y_0580002	-0.0536	0.2211	-0.2424	0.8085	0.033	0.0054	0.0475	0.0096	6.50685	1.35211	0.0365102489145906	69945	71319	67919
c1hy_0140001	c3y_0580003	0.3998	0.3357	1.1907	0.2338	0.015	0.005	0.0475	0.0062	6.50685	0.911765	0.00898055879897322	69945	71319	67919
c1hy_0140001	c3y_0580004	0.3931	0.2162	1.8178	0.0691	0.0113	0.0055	0.0475	0.0144	6.50685	1.89474	0.00151708779077224	69945	71319	67919
c1hy_0140001	c3y_0590001	-0.1745	0.2199	-0.7935	0.4275	0.0112	0.0046	0.0475	0.0118	6.50685	1.66197	0.0162629628940489	69945	71319	67919
c1hy_0140001	c3y_0590002	-0.2866	0.241	-1.1892	0.2343	0.0235	0.0054	0.0475	0.0108	6.50685	1.61194	0.0318632299067076	69945	71319	67919
c1hy_0140001	c3y_0590003	0.0126	0.2814	0.045	0.9641	0.0153	0.0048	0.0475	0.0067	6.50685	0.848101	0.0161260882046918	69945	71319	67919
c1hy_0140001	c3y_0590004	-1	0.8691	-1.3032	0.1925	0.0079	0.0049	0.0475	0.0048	6.50685	0.648649	0.0260031270413355	69945	71319	67919
c1hy_0140001	c3y_0590005	-0.0716	0.2643	-0.2709	0.7865	0.0206	0.0051	0.0475	0.0082	6.50685	1.28125	0.0234938974458	69945	71319	67919
c1hy_0140001	c3y_0590006	NA	NA	NA	NA	0.0186	0.0054	0.0475	-0.0119	6.50685	-2.01695	NA	69945	68796	65556
c1hy_0140001	c3y_0590007	-0.2304	0.2388	-0.9648	0.3347	0.0301	0.0052	0.0475	0.0083	6.50685	1.22059	0.0369127739058285	69945	71319	67919
c1hy_0140001	c3y_0600101_1	NA	NA	NA	NA	-0.002	0.0048	0.0475	-0.01	6.50685	-1.5625	NA	69945	57966	56303
c1hy_0140001	c3y_0600101_2	NA	NA	NA	NA	NA	NA	0.0475	0.001	6.50685	0.15625	NA	69945	65178	63291
c1hy_0140001	c3y_0600101_3	NA	NA	NA	NA	0.009	0.0051	0.0475	-0.0012	6.50685	-0.181818	NA	69945	65276	63391
c1hy_0140001	c3y_0600101_4	NA	NA	NA	NA	-0.0198	0.005	0.0475	-0.0052	6.50685	-0.787879	NA	69945	65158	63275
c1hy_0140001	c3y_0600201	-0.2203	0.2316	-0.9511	0.3415	0.0161	0.0055	0.0475	0.0099	6.50685	1.54688	0.0221595892756541	69945	71319	67919
c1hy_0140001	c3y_0600202	NA	NA	NA	NA	0.0042	0.0054	0.0475	-0.0015	6.50685	-0.245902	NA	69945	71319	67919
c1hy_0140001	c3y_0600301	NA	NA	NA	NA	0.0256	0.0049	0.0475	-0.004	6.50685	-0.625	NA	69945	71319	67919
c1hy_0140001	c3y_0610001	-0.1305	0.2502	-0.5216	0.6019	0.03	0.005	0.0475	0.0086	6.50685	1.34375	0.034817866633434	69945	71319	67919
c1hy_0140001	c3y_0611001	-0.0577	0.2444	-0.236	0.8135	0.0248	0.0049	0.0475	0.0081	6.50685	1.15714	0.0276966918887949	69945	71319	67919
c1hy_0140001	c3y_0611101	-0.2424	0.5757	-0.421	0.6738	0.0291	0.0054	0.0475	0.0025	6.50685	0.396825	0.0337550920837688	69945	71319	67919
c1hy_0140001	c3y_0611201	NA	NA	NA	NA	NA	NA	0.0475	9e-04	6.50685	0.125	NA	69945	71319	67919
c1hy_0140001	c3y_0611301	0.0467	0.2022	0.2309	0.8174	0.025	0.0052	0.0475	0.0124	6.50685	1.96825	0.0256358734240659	69945	71319	67919
c1hy_0140001	c3y_0611401	-0.1349	0.3397	-0.3972	0.6912	0.0238	0.0053	0.0475	0.0054	6.50685	0.857143	0.0276475896860077	69945	71319	67919
c1hy_0140001	c3y_0611501	-0.1568	0.3762	-0.4168	0.6768	0.0206	0.0047	0.0475	0.0038	6.50685	0.584615	0.0241539252621938	69945	71319	67919
c1hy_0140001	c3y_0611601	NA	NA	NA	NA	0.0211	0.0053	0.0475	-0.0069	6.50685	-1.1129	NA	69945	71319	67919
c1hy_0140001	c3y_0620001	-0.2623	0.24	-1.0928	0.2745	-0.0058	0.005	0.0475	0.0089	6.50685	1.36923	-0.000656924592350895	69945	71319	67919
c1hy_0140001	c3y_0620101	0.2033	0.1519	1.3391	0.1805	-0.0103	0.0055	0.0475	0.0235	6.50685	3.4058	-0.018148882949336	69945	71319	67919
c1hy_0140001	c3y_0620201	0.4983	0.387	1.2876	0.1979	-0.0029	0.0052	0.0475	0.0055	6.50685	0.887097	-0.011373816886809	69945	71319	67919
c1hy_0140001	c3y_0620301	-0.0472	0.2133	-0.2213	0.8248	0.0076	0.0055	0.0475	0.0119	6.50685	1.77612	0.0093032091442618	69945	71319	67919
c1hy_0140001	c3y_0630001	0.065	0.1539	0.4225	0.6727	0.0173	0.0055	0.0475	0.0247	6.50685	3.43056	0.0163552919724364	69945	71319	67919
c1hy_0140001	c3y_0631001	0.0185	0.2062	0.0898	0.9284	0.0115	0.0054	0.0475	0.0118	6.50685	1.61644	0.011874851454329	69945	71319	67919
c1hy_0140001	c3y_0631101	0.2563	0.2097	1.2223	0.2216	-0.0027	0.005	0.0475	0.0114	6.50685	1.96552	-0.00903959114151988	69945	71319	67919
c1hy_0140001	c3y_0631201	0.2095	0.3085	0.6791	0.4971	0.0057	0.0051	0.0475	0.0059	6.50685	0.951613	0.00248719483940994	69945	71319	67919
c1hy_0140001	c3y_0631401	0.0331	0.1512	0.2191	0.8265	0.0208	0.005	0.0475	0.0221	6.50685	3.25	0.0213004249828902	69945	71319	67919
c1hy_0140001	c3y_asq_acomu	0.3063	0.0984	3.1128	0.0019	0.0261	0.0053	0.0475	0.0538	6.50685	6.725	0.0112281363030809	69945	70178	69945
c1hy_0140001	c3y_asq_bgm	0.2557	0.108	2.3667	0.0179	-0.0062	0.0049	0.0475	0.05	6.50685	5.88235	-0.0196285001734614	69945	70178	69945
c1hy_0140001	c3y_asq_cfm	0.2424	0.1039	2.3337	0.0196	0.0183	0.0048	0.0475	0.0484	6.50685	6.36842	0.00704573041532574	69945	70178	69945
c1hy_0140001	c3y_asq_dproblem	0.2824	0.0983	2.874	0.0041	0.0107	0.0048	0.0475	0.0531	6.50685	6.39759	-0.00364841826856159	69945	70178	69945
c1hy_0140001	c3y_asq_epersonal	0.1658	0.0993	1.6696	0.095	0.0416	0.0049	0.0475	0.0544	6.50685	6.55422	0.0350258989436784	69945	70178	69945
c1hy_0140001	c3y_asq_total	0.3535	0.0865	4.0847	4.4135e-05	0.0217	0.0046	0.0475	0.0674	6.50685	8.53165	0.0034845234212961	69945	65161	62913
c1hy_0140001	c3y_bed_time	-0.1281	0.126	-1.0164	0.3094	0.0137	0.0053	0.0475	0.0309	6.50685	4.29167	0.0206847710607341	69945	61862	60217
c1hy_0140001	c3y_bmi	0.2676	0.0587	4.5615	5.0778e-06	0.0581	0.006	0.0475	0.2654	6.50685	15.7976	0.0382923545368373	69945	65763	63477
c1hy_0140001	c3y_nap_count	0.1768	0.1477	1.197	0.2313	0.0165	0.0049	0.0475	0.0206	6.50685	3.12121	0.0129353463700216	69945	61862	60217
c1hy_0140001	c3y_night_wake_up_count	0.1018	0.16	0.6364	0.5245	0.0153	0.0049	0.0475	0.0214	6.50685	2.77922	0.013949456908427	69945	61862	60217
c1hy_0140001	c3y_sleep_time_day	0.0557	0.1412	0.3945	0.6932	0.0096	0.005	0.0475	0.0233	6.50685	3.32857	0.00895132350324123	69945	61862	60217
c1hy_0140001	c3y_sleep_time_night	0.0513	0.1172	0.4375	0.6618	-0.0206	0.0049	0.0475	0.0351	6.50685	4.94366	-0.0256577563279746	69945	61862	60217
c1hy_0140001	c3y_total_sleep_time	0.0722	0.1922	0.3757	0.7071	-8e-04	0.0046	0.0475	0.0118	6.50685	1.84375	-0.00266260884627012	69945	61862	60217
c1hy_0140001	c3y_wake_up_time	-0.1265	0.0906	-1.396	0.1627	-0.0417	0.0052	0.0475	0.0777	6.50685	9.03488	-0.040400920841396	69945	61862	60217
c1hy_0140001	c4y_0010101	-0.2466	0.2506	-0.9841	0.3251	0.0362	0.0048	0.0475	0.0097	6.50685	1.34722	0.0442782726753467	69945	71057	67675
c1hy_0140001	c4y_0010201	NA	NA	NA	NA	NA	NA	0.0475	0.0012	6.50685	0.179104	NA	69945	71027	67648
c1hy_0140001	c4y_0010301	-0.0782	0.2297	-0.3404	0.7336	0.0302	0.0049	0.0475	0.0124	6.50685	1.74648	0.0344769529523694	69945	70663	67314
c1hy_0140001	c4y_0030002	0.0636	0.0625	1.0178	0.3088	0.0036	0.006	0.0475	0.3831	6.50685	15.324	-0.00648813082262704	69945	70178	69945
c1hy_0140001	c4y_0042101	0.1729	0.1028	1.682	0.0926	0.0164	0.0051	0.0475	0.0484	6.50685	5.31868	0.00854692930587856	69945	70178	69945
c1hy_0140001	c4y_0042102b	0.1571	0.1026	1.5319	0.1256	0.0168	0.0051	0.0475	0.0495	6.50685	5.625	0.0108376565808807	69945	65112	63233
c1hy_0140001	c4y_0051001	0.8252	0.1355	6.091	1.1221e-09	0.1924	0.0055	0.0475	0.0331	6.50685	3.48421	0.166723132413318	69945	70178	69945
c1hy_0140001	c4y_0051101	0.1563	0.1205	1.2969	0.1947	0.0387	0.0048	0.0475	0.0364	6.50685	4.33333	0.0336786155278596	69945	70178	69945
c1hy_0140001	c4y_0051201	0.2418	0.1152	2.0989	0.0358	0.0408	0.0051	0.0475	0.0432	6.50685	4.45361	0.0314563393837726	69945	69759	69540
c1hy_0140001	c4y_0051301	-0.0367	0.2871	-0.1278	0.8983	0.0248	0.005	0.0475	0.0069	6.50685	1.01471	0.0262887352394456	69945	69805	69584
c1hy_0140001	c4y_0051401	0.027	0.2341	0.1153	0.9082	0.0138	0.0053	0.0475	0.0091	6.50685	1.3	0.0136700566086418	69945	69967	69744
c1hy_0140001	c4y_0051501	-0.0434	0.1865	-0.2325	0.8162	0.0332	0.0051	0.0475	0.0178	6.50685	2.25316	0.0357448081645237	69945	69918	69697
c1hy_0140001	c4y_0053801	0.066	0.1891	0.349	0.7271	0.0418	0.0049	0.0475	0.0116	6.50685	1.78462	0.0416147466875906	69945	69960	69740
c1hy_0140001	c4y_0053901	0.0366	0.2864	0.1277	0.8984	0.0559	0.0054	0.0475	0.0078	6.50685	1.16418	0.0569032263027577	69945	70072	69855
c1hy_0140001	c4y_0054001	0.6089	0.4072	1.4954	0.1348	0.0295	0.0051	0.0475	0.0061	6.50685	0.953125	0.0197171315096294	69945	70178	69945
c1hy_0140001	c4y_0054401	0.3623	0.7449	0.4864	0.6267	0.0239	0.0054	0.0475	0.0025	6.50685	0.378788	0.0205097715411473	69945	70178	69945
c1hy_0140001	c4y_0055701	0.0122	0.1441	0.0844	0.9327	0.0115	0.0049	0.0475	0.0227	6.50685	3.06757	0.0115239389435782	69945	70178	69945
c1hy_0140001	c4y_0056001	-0.3282	0.4525	-0.7254	0.4682	0.0115	0.0053	0.0475	0.0039	6.50685	0.629032	0.0164119464308825	69945	70178	69945
c1hy_0140001	c4y_0056101	-0.0287	0.1806	-0.1589	0.8738	-0.0037	0.0049	0.0475	0.0125	6.50685	2.19298	-0.00310032426892053	69945	70178	69945
c1hy_0140001	c4y_0056301	0.7486	0.3294	2.2729	0.023	0.0128	0.0049	0.0475	0.0099	6.50685	1.43478	-0.0035137593537545	69945	70178	69945
c1hy_0140001	c4y_0056401	0.2519	0.3409	0.7392	0.4598	0.0235	0.0058	0.0475	0.0059	6.50685	0.880597	0.0198567226317013	69945	70178	69945
c1hy_0140001	c4y_0060101	0.5113	0.4714	1.0848	0.278	0.0399	0.0049	0.0475	0.0046	6.50685	0.657143	0.0332833904463835	69945	70178	69945
c1hy_0140001	c4y_0060201	NA	NA	NA	NA	0.0404	0.0054	0.0475	-4.8573e-05	6.50685	-0.00703957	NA	69945	70178	69945
c1hy_0140001	c4y_0060301b	0.5041	1.2622	0.3994	0.6896	0.0063	0.005	0.0475	0.0017	6.50685	0.261538	0.00225275319913864	69945	65052	63176
c1hy_0140001	c4y_0070001_3	0.5271	0.2504	2.1052	0.0353	0.0283	0.0048	0.0475	0.0123	6.50685	1.5375	0.0179760033273422	69945	65225	63344
c1hy_0140001	c4y_0070101	0.1852	0.1292	1.4335	0.1517	0.0346	0.0047	0.0475	0.0342	6.50685	4.5	0.02835190870101	69945	70178	69945
c1hy_0140001	c4y_0070201	0.4354	0.16	2.721	0.0065	0.019	0.0049	0.0475	0.0232	6.50685	3.13514	0.00474604982801017	69945	70178	69945
c1hy_0140001	c4y_0070301	0.5405	0.1969	2.7455	0.006	0.0227	0.005	0.0475	0.0171	6.50685	2.28	0.00757924190562443	69945	70178	69945
c1hy_0140001	c4y_0070501_3	-0.0557	0.439	-0.1269	0.899	0.0166	0.0046	0.0475	0.0028	6.50685	0.444444	0.018850931896036	69945	65006	63134
c1hy_0140001	c4y_0070601	0.0258	0.1632	0.1582	0.8743	0.0241	0.0046	0.0475	0.0223	6.50685	3.32836	0.0241450663722881	69945	70178	69945
c1hy_0140001	c4y_0070701	-0.2277	0.2754	-0.8271	0.4082	0.0177	0.0052	0.0475	0.0086	6.50685	1.26471	0.0229806688827666	69945	70178	69945
c1hy_0140001	c4y_0070801	NA	NA	NA	NA	0.0125	0.005	0.0475	-9e-04	6.50685	-0.136364	NA	69945	70178	69945
c1hy_0140001	c4y_0073501_2	-0.0945	0.1339	-0.7053	0.4806	3e-04	0.0053	0.0475	0.0278	6.50685	3.97143	0.00390269745019438	69945	64549	62688
c1hy_0140001	c4y_0073501_3	NA	NA	NA	NA	0.013	0.0053	0.0475	-0.0024	6.50685	-0.347826	NA	69945	64521	62661
c1hy_0140001	c4y_0074001_2	-0.3855	0.2963	-1.3011	0.1932	-6e-04	0.0052	0.0475	0.0094	6.50685	1.25333	0.00772658137967513	69945	65089	63206
c1hy_0140001	c4y_0075001_2	-0.0297	0.55	-0.0541	0.9569	-0.016	0.0049	0.0475	0.0023	6.50685	0.315068	-0.0171944117298499	69945	65141	63261
c1hy_0140001	c4y_0075001_3	NA	NA	NA	NA	NA	NA	0.0475	0.0017	6.50685	0.257576	NA	69945	64938	63056
c1hy_0140001	c4y_0075501_2	0.2287	1.3139	0.174	0.8618	-0.0163	0.0053	0.0475	0.0019	6.50685	0.253333	-0.0200936441633677	69945	64929	63060
c1hy_0140001	c4y_0075501_3	-0.2583	0.2959	-0.8732	0.3826	0.0016	0.0047	0.0475	0.008	6.50685	1.17647	0.00696793449511976	69945	62797	61013
c1hy_0140001	c4y_0077001	0.098	0.1979	0.4953	0.6204	0.0096	0.005	0.0475	0.0128	6.50685	1.72973	0.00742452794702929	69945	70178	69945
c1hy_0140001	c4y_0077101	0.0138	0.3052	0.0451	0.964	0.0178	0.0048	0.0475	0.0048	6.50685	0.761905	0.0180987664269733	69945	70178	69945
c1hy_0140001	c4y_0077102	-0.0073	0.1651	-0.0445	0.9645	4e-04	0.0052	0.0475	0.0182	6.50685	2.84375	0.000636275310761959	69945	70178	69945
c1hy_0140001	c4y_0080001	0.1477	0.1647	0.8969	0.3698	-0.002	0.0051	0.0475	0.0192	6.50685	2.59459	-0.00668749105845969	69945	70178	69945
c1hy_0140001	c4y_0081001	-0.3105	0.1631	-1.9042	0.0569	-0.0385	0.0048	0.0475	0.0209	6.50685	2.98571	-0.0298028447677252	69945	70178	69945
c1hy_0140001	c4y_0090001	-0.3358	0.2597	-1.2931	0.196	0.0118	0.0051	0.0475	0.0092	6.50685	1.31429	0.0193928306190466	69945	70178	69945
c1hy_0140001	c4y_0091001	NA	NA	NA	NA	-0.0064	0.0052	0.0475	-0.0042	6.50685	-0.494118	NA	69945	70178	69945
c1hy_0140001	c4y_0100001	-0.3563	0.3641	-0.9786	0.3278	0.0237	0.0051	0.0475	0.0062	6.50685	0.775	0.0306845095145429	69945	70178	69945
c1hy_0140001	c4y_0110001	-0.0505	0.123	-0.4106	0.6814	0.0029	0.0052	0.0475	0.0425	6.50685	5.66667	0.00542970206670955	69945	69564	69363
c1hy_0140001	c4y_0120001	0.0167	0.1182	0.1414	0.8875	-0.0029	0.0058	0.0475	0.0673	6.50685	6.23148	-0.00408365513431947	69945	70178	69945
c1hy_0140001	c4y_0130001	0.0315	0.1049	0.3004	0.7639	0.0427	0.0051	0.0475	0.0658	6.50685	6.38835	0.0434747936551708	69945	70178	69945
c1hy_0140001	c4y_0130102	NA	NA	NA	NA	NA	NA	0.0475	6e-04	6.50685	0.0909091	NA	69945	69945	69945
c1hy_0140001	c4y_0130103	0.2685	0.1872	1.4343	0.1515	0.0158	0.0045	0.0475	0.0159	6.50685	2.09211	0.00874572984989097	69945	69905	69721
c1hy_0140001	c4y_0130104	0.0362	0.1078	0.3353	0.7374	0.0328	0.0052	0.0475	0.0529	6.50685	5.75	0.0327247433575809	69945	69899	69717
c1hy_0140001	c4y_0130105	-0.1825	0.2683	-0.6802	0.4964	0.0201	0.0047	0.0475	0.0078	6.50685	1.18182	0.0243468670100539	69945	69921	69739
c1hy_0140001	c4y_0140001	-0.1972	0.1411	-1.3971	0.1624	0.0082	0.0055	0.0475	0.0294	6.50685	3.45882	0.016349271371212	69945	67798	67621
c1hy_0140001	c4y_0150001	0.923	0.0689	13.3896	6.9555e-41	0.4253	0.0055	0.0475	0.061	6.50685	6.0396	0.405759530032567	69945	67700	67524
c1hy_0140001	c4y_0160001	0.814	0.1077	7.5549	4.1927e-14	0.232	0.0057	0.0475	0.0459	6.50685	4.25	0.207925032255322	69945	67822	67644
c1hy_0140001	c4y_0160101	0.805	0.0959	8.3987	4.5159e-17	0.2554	0.0054	0.0475	0.0605	6.50685	4.80159	0.225047740897978	69945	69987	69790
c1hy_0140001	c4y_0160201	1	0.146	7.0162	2.2794e-12	0.1787	0.0048	0.0475	0.0354	6.50685	3.33962	0.143269609839564	69945	69842	69646
c1hy_0140001	c4y_0160301	0.6774	1.617	0.4189	0.6753	0.066	0.0053	0.0475	0.004	6.50685	0.449438	0.0584234389452114	69945	69820	69627
c1hy_0140001	c4y_0170001	1	0.1441	7.1778	7.085e-13	0.2529	0.0055	0.0475	0.0358	6.50685	3.69072	0.220506114127513	69945	69759	69560
c1hy_0140001	c4y_0180001	0.5343	0.342	1.5626	0.1181	0.1237	0.005	0.0475	0.0066	6.50685	0.942857	0.117798175514228	69945	69954	69754
c1hy_0140001	c4y_0190001	NA	NA	NA	NA	NA	NA	0.0475	-1e-04	6.50685	-0.0140845	NA	69945	70178	69945
c1hy_0140001	c4y_0200001	0.1898	0.1072	1.7706	0.0766	0.0545	0.0052	0.0475	0.0431	6.50685	4.14423	0.0481858457922508	69945	70178	69945
c1hy_0140001	c4y_0210001	0.1966	0.1051	1.8695	0.0616	0.0595	0.0053	0.0475	0.0417	6.50685	4.04854	0.0532232052524363	69945	70178	69945
c1hy_0140001	c4y_0210101	0.1488	0.0916	1.6242	0.1043	0.0557	0.005	0.0475	0.0518	6.50685	4.7963	0.0509410536970691	69945	70178	69945
c1hy_0140001	c4y_0210401	0.206	0.1587	1.2977	0.1944	0.0409	0.0051	0.0475	0.0183	6.50685	2.17857	0.036085757198722	69945	70178	69945
c1hy_0140001	c4y_0220001	0.0991	0.0959	1.0333	0.3015	0.0559	0.0047	0.0475	0.0566	6.50685	5.44231	0.0536475616530993	69945	70178	69945
c1hy_0140001	c4y_0230001	0.0509	0.0894	0.5699	0.5688	0.0759	0.005	0.0475	0.06	6.50685	5.45455	0.0774748705367457	69945	70178	69945
c1hy_0140001	c4y_0240001	0.4273	0.4653	0.9185	0.3584	0.0766	0.0051	0.0475	0.0051	6.50685	0.607143	0.0719866833812896	69945	70178	69945
c1hy_0140001	c4y_0250001	0.4386	0.5604	0.7827	0.4338	0.0695	0.0049	0.0475	0.0038	6.50685	0.493506	0.0654170347448122	69945	70178	69945
c1hy_0140001	c4y_0250101	0.1495	0.3698	0.4043	0.686	0.042	0.0047	0.0475	0.0043	6.50685	0.551282	0.0410051564991354	69945	70178	69945
c1hy_0140001	c4y_0250201	NA	NA	NA	NA	0.0535	0.005	0.0475	-0.0038	6.50685	-0.575758	NA	69945	70178	69945
c1hy_0140001	c4y_0250202	0.3564	0.3131	1.1386	0.2549	0.0537	0.0048	0.0475	0.0067	6.50685	0.971014	0.0487632627429857	69945	70178	69945
c1hy_0140001	c4y_0250203	0.1469	0.3589	0.4094	0.6822	0.066	0.0049	0.0475	0.0045	6.50685	0.625	0.06568554458712	69945	70178	69945
c1hy_0140001	c4y_0250204	0.2476	0.3194	0.7751	0.4383	0.0541	0.005	0.0475	0.0071	6.50685	1.01429	0.0510473161633829	69945	70178	69945
c1hy_0140001	c4y_0250205	0.3683	0.9676	0.3806	0.7035	0.0403	0.0056	0.0475	0.0022	6.50685	0.333333	0.0375449822765406	69945	70178	69945
c1hy_0140001	c4y_0250206	NA	NA	NA	NA	0.0353	0.0054	0.0475	-0.0072	6.50685	-1.10769	NA	69945	69309	69115
c1hy_0140001	c4y_0250207	0.4218	0.4437	0.9506	0.3418	0.0165	0.0058	0.0475	0.0055	6.50685	0.785714	0.00999843922335879	69945	69920	69726
c1hy_0140001	c4y_0250208	-0.1198	0.2323	-0.5155	0.6062	0.0288	0.0052	0.0475	0.0108	6.50685	1.52113	0.0325509217975056	69945	69935	69739
c1hy_0140001	c4y_0250209	0.0843	0.4221	0.1996	0.8418	0.0441	0.005	0.0475	0.0037	6.50685	0.552239	0.0443436445364751	69945	69685	69476
c1hy_0140001	c4y_0250210	-0.684	1.1445	-0.5977	0.5501	0.0544	0.0046	0.0475	0.0021	6.50685	0.333333	0.0629410636192763	69945	70038	69822
c1hy_0140001	c4y_0250211	NA	NA	NA	NA	0.0539	0.0048	0.0475	-0.0076	6.50685	-1.15152	NA	69945	69125	68922
c1hy_0140001	c4y_0250212	NA	NA	NA	NA	0.0533	0.005	0.0475	-0.0094	6.50685	-1.36232	NA	69945	70050	69835
c1hy_0140001	c4y_0260001	-0.076	0.2245	-0.3387	0.7348	0.0198	0.0053	0.0475	0.0102	6.50685	1.36	0.0221775649475995	69945	69946	69731
c1hy_0140001	c4y_0270001	-0.0607	0.1461	-0.4156	0.6777	0.0193	0.0056	0.0475	0.031	6.50685	4.13333	0.0226518863170506	69945	70249	69618
c1hy_0140001	c4y_0280001	-0.0998	0.1653	-0.6037	0.5461	0.0105	0.0054	0.0475	0.0216	6.50685	3.27273	0.0154878342508066	69945	56798	56302
c1hy_0140001	c4y_0290001	0.0338	0.0743	0.4549	0.6492	-0.0096	0.0051	0.0475	0.0941	6.50685	9.50505	-0.0128153843461354	69945	70596	69945
c1hy_0140001	c4y_0300101	0.1804	0.1681	1.0734	0.2831	-0.0117	0.0052	0.0475	0.0224	6.50685	3.29412	-0.0182791392123312	69945	70596	69945
c1hy_0140001	c4y_0300201	0.6386	0.3001	2.1278	0.0334	-0.0038	0.0047	0.0475	0.0102	6.50685	1.39726	-0.0184084793631119	69945	70596	69945
c1hy_0140001	c4y_0300301	-0.2013	0.155	-1.2988	0.194	0.0085	0.005	0.0475	0.023	6.50685	3.15068	0.0157494229873727	69945	70596	69945
c1hy_0140001	c4y_0300401	0.0011	0.1647	0.0064	0.9949	0.0259	0.0051	0.0475	0.021	6.50685	3	0.0269096091631077	69945	70596	69945
c1hy_0140001	c4y_0300501	0.1281	0.1639	0.7811	0.4347	-0.0018	0.0048	0.0475	0.0208	6.50685	3.05882	-0.00604173908001326	69945	70596	69945
c1hy_0140001	c4y_0300601	0.0518	0.1521	0.3404	0.7336	0.0139	0.0052	0.0475	0.0234	6.50685	3.34286	0.0126883233455921	69945	70596	69945
c1hy_0140001	c4y_0310101	0.1085	0.1632	0.6646	0.5063	-0.0031	0.0052	0.0475	0.0242	6.50685	3.36111	-0.00704610582787434	69945	70596	69945
c1hy_0140001	c4y_0310201	0.122	0.1375	0.8877	0.3747	0.0123	0.0047	0.0475	0.0318	6.50685	4.24	0.00793024767518245	69945	70596	69945
c1hy_0140001	c4y_0310301	0.0681	0.2151	0.3166	0.7516	5e-04	0.0057	0.0475	0.0176	6.50685	2.14634	-0.00151622747534942	69945	70596	69945
c1hy_0140001	c4y_0310401b	NA	NA	NA	NA	-0.0082	0.0048	0.0475	-0.0049	6.50685	-0.544444	NA	69945	63800	61970
c1hy_0140001	c4y_0310501	-0.0644	0.2583	-0.2491	0.8033	-0.0068	0.0048	0.0475	0.0093	6.50685	1	-0.00563923513245558	69945	70596	69945
c1hy_0140001	c4y_0310601	0.176	0.4664	0.3772	0.706	-0.009	0.0051	0.0475	0.0044	6.50685	0.473118	-0.0118977722033018	69945	70596	69945
c1hy_0140001	c4y_0310901b	-0.0221	0.2309	-0.0958	0.9237	-0.0045	0.0054	0.0475	0.0128	6.50685	1.52381	-0.00446967885136347	69945	63051	61248
c1hy_0140001	c4y_0320001	-0.0929	0.2481	-0.3745	0.708	0.0348	0.0049	0.0475	0.0102	6.50685	1.36	0.0381128078615038	69945	70596	69945
c1hy_0140001	c4y_0330001	0.5392	0.2433	2.2162	0.0267	0.0117	0.005	0.0475	0.0128	6.50685	1.80282	-0.00155638075160323	69945	70186	69553
c1hy_0140001	c4y_0330002	0.3733	0.2943	1.2688	0.2045	0.0245	0.0053	0.0475	0.0097	6.50685	1.12791	0.0172040716503289	69945	69944	69317
c1hy_0140001	c4y_0330101	0.2265	0.3319	0.6826	0.4949	0.0083	0.0054	0.0475	0.0055	6.50685	0.723684	0.00480601234986641	69945	70596	69945
c1hy_0140001	c4y_0330201	-0.1008	0.1483	-0.6797	0.4967	-0.0298	0.0051	0.0475	0.0201	6.50685	2.61039	-0.0277648856549014	69945	70596	69945
c1hy_0140001	c4y_0340001	-0.3788	0.3822	-0.9913	0.3215	0.0062	0.0053	0.0475	0.0055	6.50685	0.774648	0.0126905928147787	69945	70596	69945
c1hy_0140001	c4y_0350001	0.2656	0.2213	1.1999	0.2302	-5e-04	0.0054	0.0475	0.0112	6.50685	1.67164	-0.00683003944962065	69945	70596	69945
c1hy_0140001	c4y_0360001	-0.4855	1.0948	-0.4435	0.6574	-0.0091	0.005	0.0475	0.0024	6.50685	0.32	-0.00406090739271015	69945	70596	69945
c1hy_0140001	c4y_0380001	-0.1505	0.226	-0.6657	0.5056	0.058	0.005	0.0475	0.0126	6.50685	1.7027	0.0638808042474937	69945	70596	69945
c1hy_0140001	c4y_0450001	0.0477	0.1999	0.2384	0.8115	-0.0913	0.0048	0.0475	0.0126	6.50685	1.82609	-0.0957841912014693	69945	70596	69945
c1hy_0140001	c4y_0460001	0.0952	0.1398	0.6813	0.4957	-0.0392	0.0049	0.0475	0.0238	6.50685	3.01266	-0.0441604366194571	69945	70596	69945
c1hy_0140001	c4y_0480001	-0.0276	0.1235	-0.2235	0.8231	0.0138	0.0049	0.0475	0.0387	6.50685	5.16	0.0157253378299917	69945	70596	69945
c1hy_0140001	c4y_0490001_1	-0.3069	0.218	-1.408	0.1591	-8e-04	0.0051	0.0475	0.0125	6.50685	1.66667	0.00683200133206126	69945	65376	63475
c1hy_0140001	c4y_0490001_2	0.1995	0.2358	0.846	0.3976	0.0061	0.0051	0.0475	0.0097	6.50685	1.34722	0.00228192009699628	69945	65376	63475
c1hy_0140001	c4y_0490001_3	0.7647	3.3147	0.2307	0.8175	-0.009	0.0053	0.0475	0.0014	6.50685	0.208955	-0.0162250451829578	69945	65376	63475
c1hy_0140001	c4y_0500001	0.1109	0.2941	0.3771	0.7061	0.0195	0.0052	0.0475	0.097	6.50685	1.13984	0.0130441828545437	69945	70310	69680
c1hy_0140001	c4y_0500101	0.1038	0.1706	0.6084	0.5429	0.0235	0.0054	0.0475	0.1015	6.50685	1.31818	0.0177295686190572	69945	70596	69945
c1hy_0140001	c4y_asq_acomu	0.2389	0.1056	2.2627	0.0237	-0.002	0.0053	0.0475	0.058	6.50685	6.59091	-0.0154306293250951	69945	68351	66579
c1hy_0140001	c4y_asq_bgm	0.1863	0.1023	1.822	0.0685	-4e-04	0.0047	0.0475	0.0502	6.50685	6.12195	-0.010002760232887	69945	67848	66106
c1hy_0140001	c4y_asq_cfm	0.0639	0.0989	0.6462	0.5181	0.0041	0.0048	0.0475	0.0527	6.50685	6.3494	0.00112184395581067	69945	68172	66417
c1hy_0140001	c4y_asq_dproblem	0.2131	0.124	1.7184	0.0857	-5e-04	0.0052	0.0475	0.0419	6.50685	5.2375	-0.0104958832930929	69945	68182	66426
c1hy_0140001	c4y_asq_epersonal	-0.0175	0.1486	-0.1181	0.906	0.0274	0.0053	0.0475	0.0279	6.50685	3.44444	0.0302587880786975	69945	68212	66455
c1hy_0140001	c4y_asq_total	0.227	0.1009	2.2497	0.0245	0.0075	0.005	0.0475	0.0553	6.50685	6.28409	-0.00381704365579409	69945	65763	63477
c1hy_0140001	c4y_bmi	0.2338	0.0591	3.953	7.7175e-05	0.0496	0.006	0.0475	0.2773	6.50685	16.7048	0.0315327273215893	69945	65763	63477
c1hy_0140001	c6m_0010201_1	-0.2499	0.1992	-1.2547	0.2096	-0.017	0.005	0.0475	0.0218	6.50685	1.87931	-0.0101943257175602	69945	66813	64990
c1hy_0140001	c6m_0010201_2	0.2139	0.2482	0.8619	0.3887	-0.0014	0.0047	0.0475	0.016	6.50685	1.64948	-0.00761209393814238	69945	66813	64990
c1hy_0140001	c6m_0010201_3	0.7109	1.0503	0.6769	0.4985	-0.0035	0.0055	0.0475	0.0042	6.50685	0.466667	-0.014090239072594	69945	66813	64990
c1hy_0140001	c6m_0010201_5	-0.0684	0.149	-0.459	0.6462	0.0116	0.0048	0.0475	0.0312	6.50685	2.88889	0.0155039227244118	69945	66116	64342
c1hy_0140001	c6m_0020001_1	-0.0745	0.1926	-0.387	0.6988	-0.041	0.0052	0.0475	0.0142	6.50685	1.97222	-0.0438946778490438	69945	62761	61087
c1hy_0140001	c6m_0020001_2	-0.3628	0.6091	-0.5957	0.5514	0.0235	0.0049	0.0475	0.0029	6.50685	0.467742	0.0303214500631328	69945	63720	62031
c1hy_0140001	c6m_0020001_3	0.2277	0.1898	1.2	0.2301	0.0262	0.0053	0.0475	0.0132	6.50685	1.97015	0.0231957764369111	69945	63760	62067
c1hy_0140001	c6m_0040108b	NA	NA	NA	NA	0.0136	0.0049	0.0475	-0.0074	6.50685	-0.795699	NA	69945	65376	63475
c1hy_0140001	c6m_0040109b	NA	NA	NA	NA	NA	NA	0.0475	3e-04	6.50685	0.0333333	NA	69945	65376	63475
c1hy_0140001	c6m_0040110b	-0.2739	0.1998	-1.371	0.1704	0.0304	0.005	0.0475	0.0225	6.50685	2.29592	0.0428433334652588	69945	65376	63475
c1hy_0140001	c6m_0040111b	-0.1784	0.361	-0.4942	0.6211	0.015	0.0045	0.0475	0.0059	6.50685	0.641304	0.0194912581217958	69945	65376	63475
c1hy_0140001	c6m_0070103_checked	-0.003	0.0637	-0.0463	0.963	0.0147	0.0056	0.0475	0.2189	6.50685	12.3672	0.0181103336936921	69945	67868	66131
c1hy_0140001	c6m_0090001b	0.2462	0.4202	0.586	0.5579	0.0108	0.0048	0.0475	0.0033	6.50685	0.611111	0.00864490806453317	69945	65376	63475
c1hy_0140001	c6m_0170001_1	0.377	0.307	1.2281	0.2194	0.0345	0.0055	0.0475	0.0062	6.50685	1.05085	0.0309197006117818	69945	65805	64034
c1hy_0140001	c6m_0170001_2	-0.3147	0.2265	-1.3891	0.1648	-0.0359	0.0053	0.0475	0.0098	6.50685	1.66102	-0.0321925523880076	69945	65731	63967
c1hy_0140001	c6m_0180001_1	-0.0923	0.1139	-0.81	0.4179	0.0012	0.0052	0.0475	0.0403	6.50685	5.30263	0.00555425833902117	69945	65725	63961
c1hy_0140001	c6m_0180001_2	-0.0777	0.1744	-0.4452	0.6562	-0.0075	0.0049	0.0475	0.0164	6.50685	2.44776	-0.00596228410248725	69945	65903	64134
c1hy_0140001	c6m_0180001_3	0.2699	0.1606	1.6804	0.0929	0.0034	0.0055	0.0475	0.0213	6.50685	3.13235	-0.00516231370308966	69945	65855	64086
c1hy_0140001	c6m_0220001_1	-0.4969	0.3783	-1.3135	0.189	-0.0062	0.0046	0.0475	0.0043	6.50685	0.796296	0.000547042059323728	69945	65793	64029
c1hy_0140001	c6m_0380001_1	0.9514	0.9694	0.9815	0.3264	-0.0365	0.0049	0.0475	0.003	6.50685	0.566038	-0.0513450990222981	69945	65761	64001
c1hy_0140001	c6m_asq_acomu	0.2545	0.1328	1.9171	0.0552	0.0114	0.0047	0.0475	0.028	6.50685	4	0.00225683324142447	69945	70596	69945
c1hy_0140001	c6m_asq_bgm	-0.0214	0.0841	-0.2544	0.7992	-0.0111	0.0053	0.0475	0.0818	6.50685	10.9067	-0.0104979352811682	69945	70596	69945
c1hy_0140001	c6m_asq_cfm	0.1905	0.1122	1.6984	0.0894	0.0018	0.0053	0.0475	0.0476	6.50685	6.18182	-0.00761185660264484	69945	70596	69945
c1hy_0140001	c6m_asq_dproblem	0.0796	0.1015	0.7836	0.4333	6e-04	0.0054	0.0475	0.0617	6.50685	7.81013	-0.00392064352114051	69945	70596	69945
c1hy_0140001	c6m_asq_epersonal	0.043	0.0802	0.5356	0.5922	-0.0225	0.0057	0.0475	0.0796	6.50685	9.82716	-0.0269659212492482	69945	70596	69945
c1hy_0140001	c6m_asq_total	0.1125	0.0901	1.2483	0.2119	-0.0083	0.0057	0.0475	0.0766	6.50685	9.34146	-0.0166812996353266	69945	65121	63236
c1hy_0140001	c6m_bed_time	-0.4101	0.1678	-2.4441	0.0145	-0.005	0.0049	0.0475	0.0177	6.50685	2.85484	0.00661084857919638	69945	61048	59442
c1hy_0140001	c6m_bmi	0.2579	0.0585	4.4095	1.0363e-05	0.0599	0.006	0.0475	0.2613	6.50685	18.2727	0.0420447661631601	69945	65763	63477
c1hy_0140001	c6m_nap_count	0.2779	0.1627	1.7078	0.0877	-0.0046	0.0051	0.0475	0.0172	6.50685	3.07143	-0.0134160447373371	69945	61540	59914
c1hy_0140001	c6m_night_wake_up_count	0.091	0.1488	0.6118	0.5407	-0.0103	0.005	0.0475	0.0195	6.50685	3.36207	-0.0145300583089912	69945	61614	59985
c1hy_0140001	c6m_sleep_time_day	0.1055	0.1531	0.6893	0.4907	4e-04	0.005	0.0475	0.0205	6.50685	3.53448	-0.002955397889889	69945	61700	60064
c1hy_0140001	c6m_sleep_time_night	0.2045	0.1449	1.4113	0.1581	0.0219	0.0049	0.0475	0.0187	6.50685	2.92188	0.0184583555463519	69945	61760	60124
c1hy_0140001	c6m_total_sleep_time	0.3013	0.1954	1.5416	0.1232	0.0111	0.0052	0.0475	0.0138	6.50685	2.3	0.00459495368965212	69945	61411	59789
c1hy_0140001	c6m_wake_up_time	0.0647	0.1172	0.5524	0.5807	-0.0219	0.0053	0.0475	0.0394	6.50685	5.9697	-0.0279881500898943	69945	61589	59959
c1hy_0140001	c_hospital_kikan	-0.3299	0.1897	-1.7392	0.082	-0.0019	0.0053	0.0475	0.0146	6.50685	2.51724	0.00693069888126883	69945	68351	66579
c1hy_0140001	c_tshfpb_010	0.2199	0.0741	2.9658	0.003	0.0134	0.0055	0.0475	0.1406	6.50685	6.63208	-0.00498309663346289	69945	70596	69945
c1hy_0140001	cd	0.1008	0.0924	1.0909	0.2753	0.0077	0.0053	0.0475	0.072	6.50685	6	0.0023107812960337	69945	64065	63892
c1hy_0140001	childcare_facility_daycare_time_3y	0.3209	0.326	0.9843	0.325	0.0881	0.0048	0.0475	0.0083	6.50685	0.783019	0.0993800635607235	69945	54023	52599
c1hy_0140001	childcare_facility_daycare_time_4y	NA	NA	NA	NA	NA	NA	0.0475	5e-04	6.50685	0.0694444	NA	69945	54725	53271
c1hy_0140001	childcare_facility_starting_age	-0.0967	0.253	-0.3822	0.7023	-0.1673	0.0047	0.0475	0.0107	6.50685	0.972727	-0.186341090356627	69945	61633	60003
c1hy_0140001	constipation_3y	-0.051	0.1483	-0.344	0.7309	0.029	0.0045	0.0475	0.028	6.50685	3.94366	0.0348563096454606	69945	61862	60217
c1hy_0140001	constipation_4y	-0.0064	0.1392	-0.0457	0.9635	0.0169	0.0055	0.0475	0.0332	6.50685	4.61111	0.0195027216756306	69945	61862	60217
c1hy_0140001	constipation_cum_4y	0.0018	0.1157	0.0155	0.9877	0.0256	0.0049	0.0475	0.0485	6.50685	5.98765	0.0292981022240341	69945	61796	60156
c1hy_0140001	constipation_severity_3y	-0.0346	0.1301	-0.2664	0.7899	0.0378	0.0049	0.0475	0.0363	6.50685	4.65385	0.0447666654830562	69945	61296	59707
c1hy_0140001	constipation_severity_4y	0.0584	0.1338	0.4365	0.6625	0.017	0.0051	0.0475	0.0324	6.50685	4.37838	0.0170328605992972	69945	61299	59709
c1hy_0140001	dr0m_0020701_1	0.0458	0.228	0.2006	0.841	0.0152	0.0049	0.0475	0.0087	6.50685	1.58182	0.0153142470707163	69945	68106	66348
c1hy_0140001	dr0m_0020701_3	-0.1725	0.2015	-0.8562	0.3919	-0.0124	0.0051	0.0475	0.0126	6.50685	2.29091	-0.00894304212241283	69945	68169	66411
c1hy_0140001	dr0m_bmi	0.0307	0.0713	0.4301	0.6671	0.027	0.0058	0.0475	0.1436	6.50685	13.0545	0.0291334752620345	69945	65763	63477
c1hy_0140001	dr1m_0040501b	0.3081	0.2424	1.2712	0.2037	8e-04	0.0051	0.0475	0.009	6.50685	1.8	-0.00567956355415786	69945	65376	63475
c1hy_0140001	dr1m_bmi	0.1163	0.0734	1.585	0.113	0.0431	0.0056	0.0475	0.1023	6.50685	10.7684	0.0410329879223303	69945	65763	63477
c1hy_0140001	egg_allergy_1hy	0.331	0.1701	1.9459	0.0517	0.0437	0.0045	0.0475	0.0172	6.50685	2.6875	0.0384794396054467	69945	65763	63477
c1hy_0140001	egg_allergy_2y	0.3663	0.1577	2.3232	0.0202	0.0308	0.0049	0.0475	0.024	6.50685	3.80952	0.021403056733816	69945	65347	63092
c1hy_0140001	egg_allergy_3y	0.1269	0.1174	1.0809	0.2797	0.0299	0.0043	0.0475	0.0306	6.50685	4.56716	0.0282112075449554	69945	65763	63477
c1hy_0140001	egg_allergy_4y	0.2638	0.1484	1.7783	0.0753	0.0242	0.0045	0.0475	0.0247	6.50685	3.38356	0.0174517149946042	69945	65763	63477
c1hy_0140001	egg_allergy_cum_4y	0.2795	0.1255	2.2274	0.0259	0.0356	0.0048	0.0475	0.0351	6.50685	4.28049	0.0277716838404508	69945	65763	63477
c1hy_0140001	egg_allergy_score_until_4yo	0.2863	0.1018	2.813	0.0049	0.0452	0.0052	0.0475	0.0558	6.50685	5.58	0.0353819950919102	69945	65763	63477
c1hy_0140001	egg_allergy_score_until_4yo_positive	0.2535	0.1053	2.4075	0.0161	0.042	0.0052	0.0475	0.052	6.50685	5.14851	0.0339659248345187	69945	65763	63477
c1hy_0140001	exclusive_breastfeeding_1y	-0.1566	0.139	-1.1262	0.2601	-0.048	0.0051	0.0475	0.0262	6.50685	3.9697	-0.0487072100120361	69945	61862	60217
c1hy_0140001	febrile_convulsion_cum_4y	0.1244	0.0841	1.4788	0.1392	0.0281	0.0052	0.0475	0.0888	6.50685	8.07273	0.0239243115838123	69945	63210	61527
c1hy_0140001	feeding_type_yesterday_breast_feeding_count_1m	0.0906	0.1718	0.5273	0.598	-2e-04	0.0052	0.0475	0.0168	6.50685	2.84746	-0.00289440107817468	69945	50549	49214
c1hy_0140001	feeding_type_yesterday_formula_feeding_count_1m	0.3752	0.4389	0.8547	0.3927	-0.0103	0.0053	0.0475	0.0086	6.50685	0.754386	-0.0194026745014842	69945	61622	59994
c1hy_0140001	fever_count_cum_2hy	0.3946	0.103	3.8329	1e-04	0.1997	0.0052	0.0475	0.0463	6.50685	5.38372	0.210501285727224	69945	61214	59631
c1hy_0140001	fever_count_cum_2y	0.4444	0.1167	3.8081	1e-04	0.2123	0.0054	0.0475	0.036	6.50685	4.44444	0.223934365333934	69945	61215	59632
c1hy_0140001	fever_over_39c_count_cum_2hy	0.5103	0.1163	4.3894	1.1368e-05	0.1664	0.0052	0.0475	0.0364	6.50685	4.08989	0.168444981473857	69945	61213	59630
c1hy_0140001	fever_over_39c_count_cum_2y	0.5298	0.1285	4.1228	3.7429e-05	0.179	0.0052	0.0475	0.0302	6.50685	3.82278	0.1838222715316	69945	61062	59460
c1hy_0140001	first_vaccination_bcg	0.2605	0.3703	0.7036	0.4817	-0.002	0.0053	0.0475	0.0051	6.50685	0.822581	-0.00641503057192277	69945	61537	59906
c1hy_0140001	first_vaccination_dpt	NA	NA	NA	NA	NA	NA	0.0475	0.0012	6.50685	0.193548	NA	69945	61157	59533
c1hy_0140001	first_vaccination_haemophilus_b_influenzae	NA	NA	NA	NA	NA	NA	0.0475	8e-04	6.50685	0.135593	NA	69945	61757	60119
c1hy_0140001	first_vaccination_hbv	-0.0946	0.1827	-0.5179	0.6045	-3e-04	0.0052	0.0475	0.015	6.50685	2.63158	0.00226013130558022	69945	58745	57244
c1hy_0140001	first_vaccination_pneumococcus	NA	NA	NA	NA	0.0142	0.0052	0.0475	-0.0025	6.50685	-0.403226	NA	69945	60361	58754
c1hy_0140001	first_vaccination_polio	NA	NA	NA	NA	-0.0011	0.005	0.0475	-0.0064	6.50685	-1.12281	NA	69945	49116	47830
c1hy_0140001	first_vaccination_rotavirus	-0.2736	0.3029	-0.9034	0.3663	-0.0057	0.0051	0.0475	0.0073	6.50685	1.17742	-0.00117102810987707	69945	61714	60078
c1hy_0140001	fish_allergy_score_until_4yo_positive	0.203	0.2659	0.7633	0.4453	0.0131	0.0048	0.0475	0.0081	6.50685	1.55769	0.0103032819704371	69945	65763	63477
c1hy_0140001	food_allergy_cum_4y	0.1452	0.1104	1.3152	0.1884	0.0446	0.0048	0.0475	0.0458	6.50685	4.77083	0.043453945377675	69945	63210	61527
c1hy_0140001	food_allergy_cum_count_until_4yo	0.1803	0.1112	1.6212	0.105	0.0374	0.0049	0.0475	0.0447	6.50685	4.96667	0.0332681708365596	69945	65460	63200
c1hy_0140001	food_allergy_egg_feeding_status_case_combined_1yh	0.0711	0.118	0.6025	0.5469	0.0506	0.0047	0.0475	0.0402	6.50685	4.46667	0.0532937773581204	69945	65763	63477
c1hy_0140001	food_allergy_egg_feeding_status_case_combined_2y	0.1768	0.1287	1.3737	0.1695	0.0486	0.005	0.0475	0.0343	6.50685	4.34177	0.0467012900792147	69945	65763	63477
c1hy_0140001	food_allergy_egg_feeding_status_case_combined_3y	0.2335	0.1572	1.4852	0.1375	0.0378	0.0046	0.0475	0.0219	6.50685	2.60714	0.0345202196425977	69945	63210	61527
c1hy_0140001	food_allergy_egg_feeding_status_case_combined_4y	0.569	0.2469	2.3042	0.0212	0.0287	0.0047	0.0475	0.0133	6.50685	1.77333	0.0172412393182376	69945	63210	61527
c1hy_0140001	food_allergy_fish_feeding_status_case_combined_1yh	NA	NA	NA	NA	0.0144	0.0053	0.0475	-0.0077	6.50685	-1.30508	NA	69945	65763	63477
c1hy_0140001	food_allergy_fish_feeding_status_case_combined_2y	0.5081	0.6538	0.7772	0.437	0.0051	0.0058	0.0475	0.0034	6.50685	0.53125	-0.00103458085823694	69945	65763	63477
c1hy_0140001	food_allergy_fish_feeding_status_case_combined_3y	NA	NA	NA	NA	-0.0055	0.0046	0.0475	-0.0118	6.50685	-2.40816	NA	69945	62609	60967
c1hy_0140001	food_allergy_fruit_feeding_status_case_combined_1yh	-0.3501	0.2686	-1.3033	0.1925	0.0155	0.0053	0.0475	0.0068	6.50685	1.21429	0.0234959023114561	69945	65763	63477
c1hy_0140001	food_allergy_fruit_feeding_status_case_combined_2y	-0.4746	3.6344	-0.1306	0.8961	0.0154	0.005	0.0475	0.002	6.50685	0.3125	0.0216207551284949	69945	65763	63477
c1hy_0140001	food_allergy_fruit_feeding_status_case_combined_3y	NA	NA	NA	NA	0.0115	0.0049	0.0475	-7e-04	6.50685	-0.107692	NA	69945	61586	59970
c1hy_0140001	food_allergy_milk_feeding_status_case_combined_1yh	-0.0418	0.2108	-0.1983	0.8428	0.0158	0.0052	0.0475	0.0113	6.50685	1.82258	0.0183937511903419	69945	65763	63477
c1hy_0140001	food_allergy_milk_feeding_status_case_combined_2y	0.1017	0.1665	0.6107	0.5414	0.0188	0.0051	0.0475	0.0185	6.50685	2.84615	0.0176835688656356	69945	65550	63292
c1hy_0140001	food_allergy_milk_feeding_status_case_combined_3y	0.321	0.2386	1.345	0.1786	0.0136	0.0051	0.0475	0.0097	6.50685	1.49231	0.00832184162783981	69945	60769	59219
c1hy_0140001	food_allergy_milk_feeding_status_case_combined_4y	0.1899	0.2767	0.6864	0.4925	0.0134	0.0045	0.0475	0.0075	6.50685	1.10294	0.0112076222421476	69945	63210	61527
c1hy_0140001	food_allergy_non_peanuts_nuts_feeding_status_case_combined_4y	-0.0172	0.2762	-0.0623	0.9503	-0.0155	0.0052	0.0475	0.0075	6.50685	0.9375	-0.016894287967661	69945	63210	61527
c1hy_0140001	food_allergy_nuts_feeding_status_case_combined_1yh	-0.2065	0.1326	-1.5577	0.1193	-0.0441	0.0052	0.0475	0.0278	6.50685	3.97143	-0.0411665448342828	69945	65763	63477
c1hy_0140001	food_allergy_nuts_feeding_status_case_combined_2y	-0.411	0.1618	-2.5404	0.0111	-0.0146	0.0055	0.0475	0.0206	6.50685	2.98551	-0.0030250333705392	69945	63210	61527
c1hy_0140001	food_allergy_nuts_feeding_status_case_combined_3y	0.0615	0.1463	0.4206	0.674	-0.0201	0.0049	0.0475	0.0233	6.50685	2.94937	-0.0246422664278534	69945	63210	61527
c1hy_0140001	food_allergy_peanuts_feeding_status_case_combined_4y	-0.2286	0.2966	-0.7706	0.4409	-0.0107	0.0051	0.0475	0.0073	6.50685	1.01389	-0.00751413530300704	69945	63210	61527
c1hy_0140001	food_allergy_score_cum_count_until_4yo	0.1814	0.094	1.9306	0.0535	0.0484	0.0049	0.0475	0.064	6.50685	6.09524	0.044435338976274	69945	65098	62857
c1hy_0140001	food_allergy_sesame_feeding_status_case_combined_1yh	0.257	0.2602	0.9878	0.3232	-0.0213	0.0052	0.0475	0.0083	6.50685	1.22059	-0.0286662856822146	69945	65763	63477
c1hy_0140001	food_allergy_sesame_feeding_status_case_combined_2y	NA	NA	NA	NA	-0.0027	0.0053	0.0475	-0.0116	6.50685	-2	NA	69945	63210	61527
c1hy_0140001	food_allergy_sesame_feeding_status_case_combined_3y	0.2384	0.4468	0.5335	0.5937	-0.0013	0.0049	0.0475	0.0033	6.50685	0.540984	-0.00450541782141481	69945	63195	61512
c1hy_0140001	food_allergy_shellfish_feeding_status_case_combined_1yh	-0.0496	0.1317	-0.3769	0.7063	-0.0251	0.005	0.0475	0.0297	6.50685	4.30435	-0.0259580831535551	69945	65763	63477
c1hy_0140001	food_allergy_shellfish_feeding_status_case_combined_2y	-0.1282	0.2072	-0.6184	0.5363	-0.0065	0.0054	0.0475	0.0117	6.50685	1.82812	-0.00404301070736706	69945	65763	63477
c1hy_0140001	food_allergy_shellfish_feeding_status_case_combined_3y	-0.2047	0.5574	-0.3673	0.7134	-0.0092	0.0048	0.0475	0.0023	6.50685	0.338235	-0.0112098178218097	69945	36752	35696
c1hy_0140001	food_allergy_shellfish_feeding_status_case_combined_4y	-0.1372	0.1491	-0.9203	0.3574	0.0071	0.0054	0.0475	0.0249	6.50685	3.32	0.0128577414210097	69945	63210	61527
c1hy_0140001	food_allergy_soba_feeding_status_case_combined_1yh	-0.2519	0.1482	-1.6991	0.0893	-0.0211	0.0056	0.0475	0.0249	6.50685	3.95238	-0.0144034525221153	69945	65763	63477
c1hy_0140001	food_allergy_soba_feeding_status_case_combined_2y	-0.3207	0.207	-1.5497	0.1212	-0.0113	0.0058	0.0475	0.0143	6.50685	2.2	-0.0038342483865318	69945	65763	63477
c1hy_0140001	food_allergy_soba_feeding_status_case_combined_3y	-0.3598	0.3628	-0.9917	0.3214	-0.0081	0.0052	0.0475	0.0059	6.50685	0.819444	-0.00280592608098996	69945	63210	61527
c1hy_0140001	food_allergy_soba_feeding_status_case_combined_4y	-0.2712	0.2687	-1.0095	0.3128	-0.0048	0.0053	0.0475	0.0094	6.50685	1.32394	0.000152953007985187	69945	54427	53056
c1hy_0140001	food_allergy_wheat_feeding_status_case_combined_1yh	0.1846	0.2284	0.8082	0.4189	0.0082	0.0044	0.0475	0.008	6.50685	1.45455	0.00531119545338635	69945	65763	63477
c1hy_0140001	fruit_allergy_score_until_4yo_positive	-0.3543	0.2202	-1.6087	0.1077	0.0286	0.0049	0.0475	0.0137	6.50685	2.20968	0.040851773478495	69945	65763	63477
c1hy_0140001	ft1b_0080001	0.0767	0.1397	0.5486	0.5833	0.0218	0.0055	0.0475	0.0438	6.50685	3.68067	0.0208925804842308	69945	63742	62107
c1hy_0140001	ft1b_0400001	0.0505	0.1424	0.3544	0.723	-0.0015	0.0055	0.0475	0.0545	6.50685	4.12879	-0.00440464464188832	69945	63916	62273
c1hy_0140001	ft1b_0410001	0.0709	0.1359	0.5219	0.6017	-0.0052	0.0055	0.0475	0.0599	6.50685	3.94079	-0.00971092556709743	69945	68134	66386
c1hy_0140001	ft1b_0420001	0.0833	0.1428	0.5836	0.5595	-1e-04	0.0054	0.0475	0.0544	6.50685	3.62667	-0.00457123602338555	69945	68258	66497
c1hy_0140001	ft1b_0430001	0.0245	0.1411	0.174	0.8619	0.0084	0.0052	0.0475	0.0461	6.50685	3.17931	0.00796428657557686	69945	68097	66345
c1hy_0140001	ft1b_0440001	0.0312	0.1345	0.2323	0.8163	-0.024	0.0054	0.0475	0.053	6.50685	4.24	-0.0279336711189391	69945	68104	66352
c1hy_0140001	ft1b_0450001	-0.0076	0.1375	-0.0552	0.9559	-0.0072	0.005	0.0475	0.0486	6.50685	4.58491	-0.00748316206778192	69945	68116	66363
c1hy_0140001	ft1b_0460001	0.0129	0.1247	0.1032	0.9178	-0.0143	0.0054	0.0475	0.0516	6.50685	4.96154	-0.0163778503066401	69945	67626	65884
c1hy_0140001	ft1b_0470001b	NA	NA	NA	NA	0.0023	0.0053	0.0475	-0.0046	6.50685	-0.479167	NA	69945	65500	63229
c1hy_0140001	ft1b_0480001	0.1692	0.152	1.1131	0.2657	-0.0089	0.0054	0.0475	0.0568	6.50685	3.44242	-0.0190750679778823	69945	67601	65866
c1hy_0140001	gastroenteritis_cum_2y	0.4697	0.2808	1.6726	0.0944	0.1106	0.0051	0.0475	0.0158	6.50685	2.07895	0.111492160379158	69945	61862	60217
c1hy_0140001	hand_foot_and_mouth_disease_cum_2y	NA	NA	NA	NA	0.1019	0.0049	0.0475	-6e-04	6.50685	-0.0810811	NA	69945	61862	60217
c1hy_0140001	hba1c_ngsp_early	-0.1398	0.1007	-1.3887	0.1649	0.0253	0.0053	0.0475	0.0558	6.50685	6.2	0.0371102343884534	69945	59634	58365
c1hy_0140001	herpangina_cum_2y	0.0727	0.2228	0.3262	0.7443	0.0704	0.0046	0.0475	0.0091	6.50685	1.26389	0.0776024963254799	69945	61862	60217
c1hy_0140001	hg	0.0634	0.0811	0.7818	0.4343	0.0113	0.0051	0.0475	0.078	6.50685	1.93069	0.00796022079645659	69945	70178	69945
c1hy_0140001	hsv_infection_cum_2y	0.5475	0.7701	0.711	0.4771	0.0209	0.0049	0.0475	0.0026	6.50685	0.472727	0.0171810371125786	69945	61862	60217
c1hy_0140001	influenza_viral_infections_cum_4y	6e-04	0.1483	0.0038	0.997	0.0767	0.0053	0.0475	0.0286	6.50685	3.91781	0.0870803923776203	69945	61862	60217
c1hy_0140001	intellectual_and_developmental_disability_including_language_delay_cum_4y	NA	NA	NA	NA	NA	NA	0.0475	2e-04	6.50685	0.030303	NA	69945	61862	60217
c1hy_0140001	isacc_modified_current_runny_nose_autumn_2y	-0.2146	0.9931	-0.2161	0.8289	0.0988	0.0053	0.0475	0.0014	6.50685	0.237288	0.112586811715966	69945	61699	60067
c1hy_0140001	isacc_modified_current_runny_nose_autumn_3y	0.1204	0.3515	0.3426	0.7319	0.078	0.0048	0.0475	0.0039	6.50685	0.590909	0.0862503240922595	69945	61192	59578
c1hy_0140001	isacc_modified_current_runny_nose_autumn_4y	NA	NA	NA	NA	0.0626	0.0049	0.0475	-0.0066	6.50685	-1.06452	NA	69945	61919	59919
c1hy_0140001	isacc_modified_current_runny_nose_nonpollen_season_2y	NA	NA	NA	NA	NA	NA	0.0475	5e-04	6.50685	0.0746269	NA	69945	61302	59688
c1hy_0140001	isacc_modified_current_runny_nose_nonpollen_season_3y	NA	NA	NA	NA	0.0841	0.005	0.0475	-0.0024	6.50685	-0.393443	NA	69945	62053	60049
c1hy_0140001	isacc_modified_current_runny_nose_nonpollen_season_4y	NA	NA	NA	NA	NA	NA	0.0475	0.001	6.50685	0.149254	NA	69945	59805	58534
c1hy_0140001	isacc_modified_current_runny_nose_pollen_season_2y	NA	NA	NA	NA	NA	NA	0.0475	6e-04	6.50685	0.0983607	NA	69945	61329	59712
c1hy_0140001	isacc_modified_current_runny_nose_pollen_season_3y	0.2621	0.3055	0.858	0.3909	0.0871	0.0049	0.0475	0.0055	6.50685	0.833333	0.0935355793659881	69945	61689	60053
c1hy_0140001	isacc_modified_current_runny_nose_pollen_season_4y	0.2373	0.2343	1.0129	0.3111	0.0674	0.0051	0.0475	0.0103	6.50685	1.43056	0.0712959783783235	69945	59809	58537
c1hy_0140001	isacc_modified_current_runny_nose_spring_2y	0.128	0.5503	0.2326	0.8161	0.0978	0.0051	0.0475	0.0019	6.50685	0.301587	0.10983418591211	69945	60142	58566
c1hy_0140001	isacc_modified_current_runny_nose_spring_3y	-0.0492	0.4522	-0.1088	0.9133	0.0871	0.0047	0.0475	0.0027	6.50685	0.428571	0.098407915443926	69945	61581	59948
c1hy_0140001	isacc_modified_current_runny_nose_spring_4y	0.234	0.2491	0.9394	0.3475	0.065	0.005	0.0475	0.0091	6.50685	1.28169	0.068167246294658	69945	61695	60063
c1hy_0140001	isacc_modified_current_runny_nose_summer_2y	NA	NA	NA	NA	0.0771	0.0048	0.0475	-7e-04	6.50685	-0.118644	NA	69945	59228	57698
c1hy_0140001	isacc_modified_current_runny_nose_summer_3y	0.2218	0.5937	0.3736	0.7087	0.0579	0.0054	0.0475	0.0024	6.50685	0.358209	0.0645651094654624	69945	57915	56429
c1hy_0140001	isacc_modified_current_runny_nose_summer_4y	NA	NA	NA	NA	0.039	0.0057	0.0475	-3e-04	6.50685	-0.0379747	NA	69945	62078	60070
c1hy_0140001	isacc_modified_current_runny_nose_winter_2y	0.3293	0.3394	0.9701	0.332	0.0896	0.0051	0.0475	0.0049	6.50685	0.742424	0.095481577769346	69945	61717	60082
c1hy_0140001	isacc_modified_current_runny_nose_winter_3y	NA	NA	NA	NA	0.0765	0.0053	0.0475	-9e-04	6.50685	-0.160714	NA	69945	61929	59925
c1hy_0140001	isacc_modified_current_runny_nose_winter_4y	NA	NA	NA	NA	0.0561	0.0049	0.0475	-0.0038	6.50685	-0.535211	NA	69945	49042	43148
c1hy_0140001	kawasaki_disease_cum_4y	NA	NA	NA	NA	-0.0057	0.0051	0.0475	-6e-04	6.50685	-0.0967742	NA	69945	63210	61527
c1hy_0140001	length_of_labor	-0.2076	0.118	-1.759	0.0786	-0.0302	0.0048	0.0475	0.0336	6.50685	4.73239	-0.0257758423712033	69945	61726	60089
c1hy_0140001	low_birth_weight	0.0454	0.1215	0.3739	0.7085	-0.0173	0.0058	0.0475	0.0312	6.50685	4.8	-0.0215253094186772	69945	61648	60012
c1hy_0140001	lower_respiratory_tract_infection_cum_2y	0.7567	0.1607	4.7097	2.4805e-06	0.3203	0.0059	0.0475	0.0186	6.50685	2.58333	0.33862338896253	69945	61862	60217
c1hy_0140001	m0mb_0410001	-0.0126	0.0977	-0.1291	0.8972	-0.0017	0.0049	0.0475	0.0693	6.50685	6.41667	-0.00111775214670791	69945	67552	65822
c1hy_0140001	m0mb_0420001	-0.0137	0.1029	-0.1331	0.8941	-0.0083	0.0047	0.0475	0.0712	6.50685	6.47273	-0.00831721345370035	69945	68351	66579
c1hy_0140001	m0mb_0430001	0.0505	0.0882	0.5732	0.5665	-0.0062	0.0047	0.0475	0.062	6.50685	4.46043	-0.00971129384042722	69945	68351	66579
c1hy_0140001	m0mb_0450001	0.0298	0.1463	0.204	0.8384	0.0059	0.0051	0.0475	0.0209	6.50685	3.16667	0.00537924615570293	69945	68181	66426
c1hy_0140001	m0mb_0460001	8e-04	0.14	0.0055	0.9956	-0.0025	0.0051	0.0475	0.0224	6.50685	3.5	-0.0027261796736496	69945	67882	66139
c1hy_0140001	m0mb_0480001	-0.0384	0.0971	-0.3954	0.6925	-0.0041	0.0051	0.0475	0.0638	6.50685	6.44444	-0.00242154445137138	69945	63955	62314
c1hy_0140001	m1m_0030001_1	NA	NA	NA	NA	NA	NA	0.0475	0.0011	6.50685	0.186441	NA	69945	68208	66452
c1hy_0140001	m1m_0030001_2	-0.27	0.2151	-1.2555	0.2093	-0.0229	0.0053	0.0475	0.0098	6.50685	1.46269	-0.0185124213380053	69945	68198	66443
c1hy_0140001	m1m_0030001_3	NA	NA	NA	NA	0.0174	0.0047	0.0475	-0.0104	6.50685	-1.92593	NA	69945	68202	66446
c1hy_0140001	m1m_0040001_1	0.1446	0.15	0.9641	0.335	0.0255	0.0051	0.0475	0.0166	6.50685	2.72131	0.0239771064837826	69945	64404	62770
c1hy_0140001	m1m_0040001_2	-0.1252	0.5035	-0.2486	0.8037	-0.0083	0.0047	0.0475	0.0022	6.50685	0.431373	-0.00760620274655748	69945	67114	65402
c1hy_0140001	m1m_0040001_4	-0.0895	0.1652	-0.5416	0.5881	-0.0238	0.0055	0.0475	0.0173	6.50685	2.74603	-0.0231472024809654	69945	66949	65250
c1hy_0140001	m1m_0040001_6	NA	NA	NA	NA	0.0061	0.0054	0.0475	-0.0088	6.50685	-1.76	NA	69945	68045	66299
c1hy_0140001	m1m_0250001_1	0.2666	0.1909	1.3969	0.1624	0.036	0.0054	0.0475	0.0132	6.50685	2.09524	0.0317245134322083	69945	68149	66399
c1hy_0140001	m1m_0250001_2	-0.3022	0.2284	-1.3233	0.1857	-0.0367	0.0054	0.0475	0.0101	6.50685	1.60317	-0.0325845153410961	69945	67793	66054
c1hy_0140001	m1m_0250001_3	0.2162	0.4594	0.4705	0.638	-0.0047	0.0049	0.0475	0.0035	6.50685	0.603448	-0.0099604239471045	69945	34397	33332
c1hy_0140001	m1m_0260001_1	-0.3248	0.2635	-1.2328	0.2177	0.0142	0.0053	0.0475	0.0079	6.50685	1.36207	0.0216891633632883	69945	67902	66157
c1hy_0140001	m1m_0260001_2	0.4794	0.391	1.2259	0.2202	-0.015	0.0055	0.0475	0.0055	6.50685	0.901639	-0.0239774254186267	69945	68235	66479
c1hy_0140001	m1m_bed_time	NA	NA	NA	NA	NA	NA	0.0475	2e-04	6.50685	0.0350877	NA	69945	49932	48611
c1hy_0140001	m1m_nap_count	-0.0151	0.1383	-0.1095	0.9128	0.0015	0.0062	0.0475	0.0286	6.50685	4.4	0.0022844325503495	69945	61675	60042
c1hy_0140001	m1m_night_wake_up_count	0.0401	0.1474	0.2719	0.7857	0.0035	0.0059	0.0475	0.0238	6.50685	3.83871	0.0029022958762254	69945	52611	51199
c1hy_0140001	m1m_sleep_time_day	0.1057	0.0995	1.0621	0.2882	0.0088	0.0051	0.0475	0.0395	6.50685	6.69492	0.0052860307446855	69945	61560	59935
c1hy_0140001	m1m_sleep_time_night	-0.0494	0.1681	-0.2938	0.7689	0.0313	0.0047	0.0475	0.0141	6.50685	2.2381	0.0366799061098401	69945	61568	59942
c1hy_0140001	m1m_total_sleep_time	0.0577	0.1244	0.4644	0.6424	0.0237	0.0052	0.0475	0.028	6.50685	4.66667	0.0247701513722898	69945	61610	59981
c1hy_0140001	m1m_wake_up_time	-0.1895	0.1404	-1.3493	0.1772	5e-04	0.0049	0.0475	0.0249	6.50685	3.19231	0.00739674320685374	69945	49370	48059
c1hy_0140001	mbpfas0001b	0.6797	0.6582	1.0326	0.3018	0.0041	0.005	0.0475	0.0136	6.50685	0.660194	-0.0133100700364843	69945	65164	63281
c1hy_0140001	mbpfas0007	0.3628	0.8848	0.4101	0.6818	-3e-04	0.0053	0.0475	0.0067	6.50685	0.345361	-0.0069628759314182	69945	70178	69945
c1hy_0140001	mbpfas0009	-0.0459	0.171	-0.2683	0.7884	-0.0307	0.0051	0.0475	0.054	6.50685	2.45455	-0.029946393775814	69945	70178	69945
c1hy_0140001	mbpfas0013	-0.0603	0.179	-0.337	0.7361	-0.0238	0.0055	0.0475	0.0495	6.50685	2.25	-0.0219818092014268	69945	70178	69945
c1hy_0140001	mbpfas0017	0.131	0.1758	0.7453	0.4561	-0.0183	0.0051	0.0475	0.0561	6.50685	2.55	-0.0264639236786483	69945	70178	69945
c1hy_0140001	mbpfas0021	0.3284	0.4212	0.7795	0.4357	-0.0031	0.0052	0.0475	0.0148	6.50685	0.714976	-0.0123118609745987	69945	68351	66579
c1hy_0140001	mbpfas0025	NA	NA	NA	NA	-0.0054	0.0048	0.0475	-0.001	6.50685	-0.046729	NA	69945	68351	66579
c1hy_0140001	mbpfas0029	0.1035	0.215	0.4815	0.6301	0.0015	0.0045	0.0475	0.0334	6.50685	1.63725	-0.00267291071609432	69945	68351	66579
c1hy_0140001	mbpfas0039b	NA	NA	NA	NA	NA	NA	0.0475	0.0042	6.50685	0.214286	NA	69945	65163	63279
c1hy_0140001	mbpfas0041	NA	NA	NA	NA	NA	NA	0.0475	0.0047	6.50685	0.20524	NA	69945	68351	66579
c1hy_0140001	mbpfas0045	NA	NA	NA	NA	-0.0112	0.0049	0.0475	-0.008	6.50685	-0.451977	NA	69945	68351	66579
c1hy_0140001	mbpfas0047	0.1142	0.1779	0.6422	0.5207	-0.0207	0.0049	0.0475	0.0515	6.50685	2.48792	-0.0285593275158936	69945	68351	66579
c1hy_0140001	mbpfas0053b	0.1892	0.2588	0.7311	0.4647	-0.0067	0.0046	0.0475	0.0222	6.50685	1.21978	-0.0137729679043775	69945	65161	63280
c1hy_0140001	mbpfas0067b	0.2788	0.2445	1.1401	0.2543	-0.0016	0.0048	0.0475	0.0296	6.50685	1.5914	-0.0126559937913926	69945	64642	62787
c1hy_0140001	mbpfas0073	-0.1323	0.1751	-0.7558	0.4498	-6.5856e-05	0.0053	0.0475	0.0626	6.50685	2.69828	0.00756244159640152	69945	68351	66579
c1hy_0140001	milk_allergy_1hy	-0.0634	0.1866	-0.3399	0.734	0.0229	0.0054	0.0475	0.0138	6.50685	2.15625	0.0269196670784537	69945	65763	63477
c1hy_0140001	milk_allergy_2y	-0.1367	0.1965	-0.6958	0.4866	0.0212	0.0049	0.0475	0.0113	6.50685	1.79365	0.026649378902517	69945	65479	63219
c1hy_0140001	milk_allergy_3y	-0.0547	0.5552	-0.0985	0.9215	0.0149	0.0052	0.0475	0.0017	6.50685	0.288136	0.016829932654598	69945	65763	63477
c1hy_0140001	milk_allergy_cum_4y	0.0081	0.1562	0.0516	0.9589	0.0233	0.005	0.0475	0.0203	6.50685	3.02985	0.0255105265528912	69945	65763	63477
c1hy_0140001	milk_allergy_score_until_4yo	-0.0174	0.141	-0.1233	0.9019	0.0358	0.0052	0.0475	0.0317	6.50685	4.28378	0.0405319540607639	69945	65763	63477
c1hy_0140001	milk_allergy_score_until_4yo_positive	-0.0298	0.1461	-0.2041	0.8383	0.0363	0.0053	0.0475	0.0309	6.50685	4.06579	0.0415567961991048	69945	65763	63477
c1hy_0140001	mn	0.0063	0.0974	0.0648	0.9483	0.0014	0.0054	0.0475	0.0781	6.50685	4.91195	0.00108701135244358	69945	70178	69945
c1hy_0140001	mt1b_0020001	0.1681	0.1243	1.3522	0.1763	0.0495	0.0058	0.0475	0.0349	6.50685	4.30864	0.0464781702251263	69945	68351	66579
c1hy_0140001	mt1b_0020101	0.1671	0.1266	1.3206	0.1866	0.0492	0.0058	0.0475	0.0332	6.50685	4.25641	0.0463298841645589	69945	68351	66579
c1hy_0140001	mt1b_0030001	0.0198	0.1346	0.1468	0.8833	0.0146	0.005	0.0475	0.0286	6.50685	3.575	0.0150041643505629	69945	68351	66579
c1hy_0140001	mt1b_0030101	0.0195	0.1347	0.1447	0.8849	0.0137	0.0051	0.0475	0.0294	6.50685	3.58537	0.0140393810259008	69945	68351	66579
c1hy_0140001	mt1b_0040001b	-0.0393	0.1812	-0.2168	0.8284	0.0048	0.0048	0.0475	0.015	6.50685	2.58621	0.00636822233153351	69945	65201	63319
c1hy_0140001	mt1b_0040101b	-0.0596	0.1916	-0.311	0.7558	0.0046	0.0049	0.0475	0.0141	6.50685	2.35	0.00672634000291892	69945	63328	61528
c1hy_0140001	mt1b_0050001	0.1815	0.1168	1.5543	0.1201	0.0263	0.0056	0.0475	0.0302	6.50685	4.50746	0.0212657163077955	69945	68351	66579
c1hy_0140001	mt1b_0050101	0.1609	0.117	1.3743	0.1694	0.0262	0.0056	0.0475	0.03	6.50685	4.34783	0.0219882161229696	69945	68351	66579
c1hy_0140001	mt1b_0060001	0.1919	0.1467	1.3085	0.1907	0.0105	0.005	0.0475	0.02	6.50685	2.85714	0.00516447702717377	69945	68351	66579
c1hy_0140001	mt1b_0060101	0.2091	0.1494	1.3991	0.1618	0.008	0.0049	0.0475	0.0191	6.50685	2.72857	0.00207937861821046	69945	68351	66579
c1hy_0140001	mt1b_0080001	0.0932	0.0953	0.9775	0.3283	0.0299	0.0053	0.0475	0.0576	6.50685	6.32967	0.0276289304023787	69945	68351	66579
c1hy_0140001	mt1b_0100101	-0.1143	0.1083	-1.0551	0.2914	-0.0072	0.005	0.0475	0.0571	6.50685	3.48171	-0.00160882135563137	69945	68351	66579
c1hy_0140001	mt1b_0100201	0.0675	0.1015	0.665	0.5061	0.0044	0.006	0.0475	0.055	6.50685	6.11111	0.00117984774256882	69945	68351	66579
c1hy_0140001	mt1b_0100301	0.032	0.1217	0.2629	0.7926	-0.0028	0.0052	0.0475	0.034	6.50685	4.72222	-0.00437209980608435	69945	68351	66579
c1hy_0140001	mt1b_0100401	0.0462	0.1149	0.402	0.6877	-7e-04	0.0056	0.0475	0.039	6.50685	5.34247	-0.00283822091513438	69945	68351	66579
c1hy_0140001	mt1b_0100501	-0.1074	0.0964	-1.1149	0.2649	-0.0063	0.0054	0.0475	0.0606	6.50685	5.66355	-0.00123446918698195	69945	60702	59237
c1hy_0140001	mt1b_0100601	-0.1123	0.1008	-1.114	0.2653	-0.009	0.0052	0.0475	0.0596	6.50685	5.51852	-0.00356231977426807	69945	68351	66579
c1hy_0140001	mt1b_0100701	-0.0393	0.099	-0.3966	0.6917	-0.0068	0.0048	0.0475	0.0456	6.50685	5.92208	-0.00548836594516378	69945	68351	66579
c1hy_0140001	mt1b_0100801	0.0962	0.083	1.1593	0.2463	-0.0012	0.0054	0.0475	0.0914	6.50685	7.87931	-0.00815319420169362	69945	68351	66579
c1hy_0140001	mt1b_0200101	-0.1996	0.1072	-1.8629	0.0625	-0.0361	0.0053	0.0475	0.0567	6.50685	5.0177	-0.0286235114002859	69945	68351	66579
c1hy_0140001	mt1b_0200201	0.1673	0.103	1.624	0.1044	0.0345	0.0053	0.0475	0.0537	6.50685	4.92661	0.0288582611241024	69945	68280	66510
c1hy_0140001	mt1b_0200301	0.0785	0.1231	0.6375	0.5238	-0.0035	0.0057	0.0475	0.0432	6.50685	4.69565	-0.00753239290028253	69945	68351	66579
c1hy_0140001	mt1b_0200401	0.1648	0.1029	1.602	0.1092	0.0338	0.0054	0.0475	0.0552	6.50685	5.52	0.0281067037888411	69945	68351	66579
c1hy_0140001	mt1b_0200501	0.3605	0.2156	1.6716	0.0946	0.0085	0.005	0.0475	0.026	6.50685	1.9697	-0.00398831268547735	69945	68351	66579
c1hy_0140001	mt1b_0400001	0.0975	0.1078	0.9049	0.3655	-0.0235	0.0054	0.0475	0.0725	6.50685	6.90476	-0.032052602464918	69945	68351	66579
c1hy_0140001	mt1b_0410001	0.0461	0.1142	0.4032	0.6868	-0.0358	0.0056	0.0475	0.0631	6.50685	6.8587	-0.0420282591987758	69945	68351	66579
c1hy_0140001	mt1b_0420001	0.0187	0.1255	0.1492	0.8814	-0.0345	0.0053	0.0475	0.0587	6.50685	6.52222	-0.0388815126750966	69945	68351	66579
c1hy_0140001	mt1b_0430001	-0.0131	0.0907	-0.1447	0.8849	-0.0109	0.005	0.0475	0.058	6.50685	4.87395	-0.0112244939077884	69945	68351	66579
c1hy_0140001	mt1b_0440001	-0.0422	0.1172	-0.3601	0.7188	-0.0323	0.0056	0.0475	0.0611	6.50685	6.17172	-0.0330670175458825	69945	68351	66579
c1hy_0140001	mt1b_0450001	0.1503	0.1323	1.1362	0.2559	-0.0203	0.0055	0.0475	0.029	6.50685	4.14286	-0.0277218203075646	69945	68351	66579
c1hy_0140001	mt1b_0460001	0.0664	0.1306	0.5086	0.6111	-0.023	0.0049	0.0475	0.0312	6.50685	4.52174	-0.0275261763510994	69945	68351	66579
c1hy_0140001	mt1b_0470001	NA	NA	NA	NA	0.0031	0.0049	0.0475	-0.0051	6.50685	-0.87931	NA	69945	68351	66579
c1hy_0140001	mt1b_0480001	-0.0248	0.1168	-0.2121	0.832	-0.0344	0.006	0.0475	0.0615	6.50685	5.6422	-0.0363675447725453	69945	68351	66579
c1hy_0140001	mt1u_0010001	-0.1394	0.17	-0.8203	0.412	0.0036	0.0049	0.0475	0.0165	6.50685	2.79661	0.00789485301037596	69945	68351	66579
c1hy_0140001	mt1u_0020001	-0.0045	0.1834	-0.0247	0.9803	0.011	0.0052	0.0475	0.013	6.50685	2.13115	0.0118972236787247	69945	68351	66579
c1hy_0140001	mt2b_0410001	-0.0384	0.0969	-0.3956	0.6924	-0.0251	0.0049	0.0475	0.0775	6.50685	6.73913	-0.0253226180444052	69945	68351	66579
c1hy_0140001	mt2b_0420001	0.0043	0.1006	0.0424	0.9662	-0.0251	0.005	0.0475	0.0791	6.50685	6.76068	-0.0281136880149141	69945	68351	66579
c1hy_0140001	mt2b_0430001	-0.0155	0.0797	-0.1941	0.8461	-0.012	0.0053	0.0475	0.0853	6.50685	5.29814	-0.0122942654094418	69945	68351	66579
c1hy_0140001	mt2b_0450001	0.0752	0.1117	0.6733	0.5008	-0.015	0.0063	0.0475	0.0514	6.50685	6.425	-0.020441692720663	69945	67101	65391
c1hy_0140001	mt2b_0460001	0.0316	0.1082	0.2921	0.7702	-0.0318	0.0054	0.0475	0.0452	6.50685	5.38095	-0.0363650612154679	69945	67525	65796
c1hy_0140001	mt2b_0480001	-0.0367	0.0974	-0.3766	0.7065	-0.0236	0.0051	0.0475	0.0758	6.50685	5.57353	-0.0239155651657153	69945	67571	65844
c1hy_0140001	mt2b_0490001	-0.1447	0.1316	-1.0997	0.2714	-0.0379	0.0055	0.0475	0.0271	6.50685	3.56579	-0.0368254822665193	69945	64063	62424
c1hy_0140001	mt2u_0010001	0.0327	0.1424	0.2299	0.8182	-0.0017	0.0053	0.0475	0.0227	6.50685	3.72131	-0.0029427646486276	69945	68351	66579
c1hy_0140001	mt2u_0020001	0.0701	0.14	0.5009	0.6165	0.0033	0.0051	0.0475	0.0228	6.50685	3.8	0.00116109092816536	69945	68351	66579
c1hy_0140001	mumps_cum_4y	0.6597	0.697	0.9464	0.3439	0.0323	0.0048	0.0475	0.0044	6.50685	0.594595	0.0264388879997805	69945	61862	60217
c1hy_0140001	mycotic_or_fungal_infection_cum_2y	0.2021	0.3024	0.6685	0.5038	0.0548	0.0049	0.0475	0.0053	6.50685	0.929825	0.0582053588286036	69945	61862	60217
c1hy_0140001	nuts_allergy_score_until_4yo_positive	0.3597	0.2623	1.3715	0.1702	0.0114	0.0056	0.0475	0.0098	6.50685	1.44118	0.00455081353098513	69945	65763	63477
c1hy_0140001	otitis_media_cum_2y	0.1561	0.138	1.1307	0.2582	0.1152	0.0053	0.0475	0.0243	6.50685	3.68182	0.127729374078383	69945	59247	57739
c1hy_0140001	out_of_night_diapers_age_4y	-0.0228	0.1848	-0.1232	0.902	-0.0252	0.0054	0.0475	0.0304	6.50685	2.15603	-0.0280741013203281	69945	59801	58529
c1hy_0140001	participant_reported_food_allergy_cum_4y	0.2068	0.1127	1.8345	0.0666	0.0342	0.0048	0.0475	0.0429	6.50685	4.71429	0.0284936071943219	69945	65763	63477
c1hy_0140001	pb	0.1977	0.1226	1.6127	0.1068	0.0347	0.005	0.0475	0.0508	6.50685	6.51282	0.0267034055974323	69945	68774	68562
c1hy_0140001	peanuts_allergy_score_4yo_positive	0.4323	1.9009	0.2274	0.8201	0.0064	0.0058	0.0475	0.0018	6.50685	0.28125	0.00291333652612663	69945	65763	63477
c1hy_0140001	premature_birth	-0.1052	0.2171	-0.4845	0.628	0.0022	0.0054	0.0475	0.0091	6.50685	1.56897	0.00489652450681457	69945	54087	52655
c1hy_0140001	psychomotor_developmental_delay_cum_4y	NA	NA	NA	NA	0.0112	0.0052	0.0475	-0.0018	6.50685	-0.295082	NA	69945	60307	58742
c1hy_0140001	roseola_infantum_cum_2y	-0.0569	0.1993	-0.2856	0.7752	0.0794	0.0052	0.0475	0.0126	6.50685	2	0.0908714327564271	69945	61862	60217
c1hy_0140001	rsv_infection_cum_2y	0.6855	0.1101	6.2258	4.7915e-10	0.2485	0.0056	0.0475	0.0361	6.50685	5.30882	0.25367658484716	69945	61862	60217
c1hy_0140001	sccon003	0.1836	0.0972	1.8881	0.059	0.0469	0.0049	0.0475	0.0704	6.50685	8.38095	0.0386415658783628	69945	70178	69945
c1hy_0140001	sccon005	0.0945	0.1373	0.6884	0.4912	0.0017	0.0052	0.0475	0.0252	6.50685	3.76119	-0.00162585712695917	69945	70178	69945
c1hy_0140001	se	-0.0631	0.112	-0.5632	0.5733	-0.0065	0.0056	0.0475	0.0628	6.50685	1.82558	-0.00324347224675656	69945	70178	69945
c1hy_0140001	shellfish_allergy_score_until_4yo_positive	0.0082	0.4294	0.0192	0.9847	0.0238	0.0047	0.0475	0.0027	6.50685	0.442623	0.025995335497832	69945	65763	63477
c1hy_0140001	soba_allergy_score_until_4yo_positive	0.3211	0.2226	1.4429	0.149	0.0075	0.0047	0.0475	0.0105	6.50685	1.75	0.000867628739372487	69945	65763	63477
c1hy_0140001	soybean_allergy_score_until_4yo_positive	0.3964	0.2687	1.475	0.1402	0.0179	0.005	0.0475	0.0084	6.50685	1.29231	0.0115316852171313	69945	65763	63477
c1hy_0140001	streptococcus_pyogenes_cum_4y	0.6494	0.4164	1.5597	0.1188	0.0337	0.005	0.0475	0.0062	6.50685	0.984127	0.0263827948147327	69945	61862	60217
c1hy_0140001	ucbb_0080001b	0.0527	0.1233	0.4274	0.6691	0.0028	0.0047	0.0475	0.029	6.50685	4.83333	0.00107975271983766	69945	64852	62979
c1hy_0140001	ucbb_0410001	0.0163	0.0622	0.2613	0.7939	-0.0092	0.0057	0.0475	0.3582	6.50685	8.3109	-0.0149392858909489	69945	68351	66579
c1hy_0140001	ucbb_0420001	0.0552	0.0624	0.8852	0.3761	-0.0076	0.0059	0.0475	0.3484	6.50685	7.81166	-0.0190322071400483	69945	68351	66579
c1hy_0140001	ucbb_0430001	-0.012	0.0561	-0.2145	0.8301	-0.016	0.0059	0.0475	0.2981	6.50685	4.26466	-0.0185754755447518	69945	68351	66579
c1hy_0140001	ucbb_0450001	-0.0118	0.082	-0.1435	0.8859	-0.0188	0.0058	0.0475	0.0986	6.50685	10.9556	-0.0201992371729887	69945	68351	66579
c1hy_0140001	ucbb_0460001	-0.0657	0.0794	-0.8283	0.4075	-0.0152	0.0058	0.0475	0.0956	6.50685	10.5055	-0.0122375410473921	69945	68351	66579
c1hy_0140001	ucbb_0480001	0.0101	0.0607	0.1669	0.8674	-0.0122	0.0059	0.0475	0.3442	6.50685	7.23109	-0.0176648105135015	69945	68351	66579
c1hy_0140001	upper_respiratory_tract_infection_cum_2y	0.1999	0.1648	1.2129	0.2252	0.1476	0.0053	0.0475	0.018	6.50685	2.64706	0.160669178716463	69945	61862	60217
c1hy_0140001	urinary_tract_infections_cum_4y	NA	NA	NA	NA	0.0079	0.0051	0.0475	-0.0027	6.50685	-0.442623	NA	69945	61862	60217
c1hy_0140001	urticaria_cum_4y	0.08	0.1886	0.4244	0.6713	0.0159	0.0051	0.0475	0.0121	6.50685	1.77941	0.0157367233237368	69945	63210	61527
c1hy_0140001	varicella_cum_4y	0.178	0.3975	0.4478	0.6543	0.0647	0.0051	0.0475	0.0045	6.50685	0.642857	0.0699083875595762	69945	61862	60217
c1hy_0140001	wheat_allergy_score_until_4yo_positive	0.0237	0.1356	0.1746	0.8614	0.0147	0.0053	0.0475	0.0305	6.50685	4.55224	0.0154054751393895	69945	65763	63477
c1hy_0150001	BMI	0.1499	0.0534	2.8067	0.005	0.0054	0.0064	0.0465	0.1732	6.2	19.4607	-0.00906919140546427	69921	163835	0
c1hy_0150001	adenovirus_infection_cum_2y	0.2522	0.1714	1.4718	0.1411	0.0846	0.0053	0.0465	0.0171	6.2	2.71429	0.0881369177722276	69905	61862	60186
c1hy_0150001	allergic_conjunctivitis_cum_4y	0.1692	0.1875	0.9023	0.3669	0.0373	0.005	0.0465	0.0162	6.2	2.28169	0.0368348033788973	69905	63210	61495
c1hy_0150001	allergic_conjunctivitis_or_rhinitis_or_hay_fever_cum_4y	0.0581	0.2429	0.2391	0.811	0.0645	0.0049	0.0465	0.0086	6.2	1.11688	0.0705153979548287	69905	63210	61495
c1hy_0150001	allergic_rhinitis_cum_4y	0.0721	0.2249	0.3205	0.7486	0.0423	0.0052	0.0465	0.0126	6.2	1.55556	0.0453252164922007	69905	63210	61495
c1hy_0150001	any_food_allergy_score_positive_until_4yo	0.1966	0.1	1.9656	0.0493	0.042	0.0051	0.0465	0.0548	6.2	5.48	0.036826540980986	69905	65763	63444
c1hy_0150001	asthma_cum_4y	0.9679	0.1529	6.329	2.4675e-10	0.3129	0.0058	0.0465	0.0306	6.2	3.1875	0.313828412787198	69905	63210	61495
c1hy_0150001	atopic_dermatitis_cum_4y	0.1226	0.096	1.2777	0.2014	0.0581	0.0055	0.0465	0.0633	6.2	5.86111	0.0594161009910813	69905	63210	61495
c1hy_0150001	autistic_spectrum_disorder_and_pddnos_cum_4y	-0.1193	0.1989	-0.5996	0.5488	-0.0042	0.0053	0.0465	0.0107	6.2	1.94545	-0.00198503353297153	69905	61862	60186
c1hy_0150001	bone_fracture_cum_4y	0.0291	0.4062	0.0715	0.943	0.0079	0.0055	0.0465	0.0034	6.2	0.548387	0.00847941105111682	69905	61862	60186
c1hy_0150001	breast_feeding_cessation_1m	0.2088	0.4012	0.5206	0.6027	0.0046	0.0059	0.0465	0.004	6.2	0.634921	0.0022411292289553	69905	61714	60047
c1hy_0150001	breast_feeding_cessation_2m	0.205	0.1837	1.1163	0.2643	0.0051	0.0051	0.0465	0.0142	6.2	2.18462	0.000318799398993575	69905	61757	60087
c1hy_0150001	breast_feeding_cessation_3m	0.1466	0.2036	0.7199	0.4716	0.0148	0.0054	0.0465	0.0112	6.2	1.77778	0.0134147226018642	69905	60361	58724
c1hy_0150001	breast_feeding_cessation_age	0.1017	0.1811	0.5616	0.5744	-0.0346	0.0051	0.0465	0.018	6.2	2.14286	-0.0430985754940837	69905	58745	57202
c1hy_0150001	breast_feeding_period_1y	-0.2424	0.1676	-1.4457	0.1483	-0.0232	0.0061	0.0465	0.0188	6.2	2.84848	-0.0188638558372526	69905	61537	59876
c1hy_0150001	c1hy_0030001b2	-0.0495	0.2283	-0.2167	0.8284	0.0159	0.0047	0.0465	0.0102	6.2	1.85455	0.0185498001780352	69905	65376	63442
c1hy_0150001	c1hy_0060002_checked	0.0903	0.0728	1.2402	0.2149	-0.0235	0.0061	0.0465	0.1964	6.2	12.1235	-0.0378114825126235	69905	67995	66214
c1hy_0150001	c1hy_0070002b	-0.4038	0.2535	-1.5929	0.1112	0.0645	0.0048	0.0465	0.0083	6.2	1.40678	0.0788378082776157	69905	65376	63442
c1hy_0150001	c1hy_0100001_2	0.1142	0.1814	0.6298	0.5288	0.0252	0.0049	0.0465	0.0118	6.2	1.81538	0.024683276891193	69905	66144	64335
c1hy_0150001	c1hy_0100001_3	-0.0852	0.1317	-0.6475	0.5173	0.0356	0.0049	0.0465	0.0295	6.2	3.73418	0.0422156690519451	69905	66813	64958
c1hy_0150001	c1hy_0100001_4	NA	NA	NA	NA	0.0113	0.0049	0.0465	-0.0043	6.2	-0.767857	NA	69905	66813	64958
c1hy_0150001	c1hy_0100501_3	0.3334	0.3179	1.0487	0.2943	0.0032	0.0049	0.0465	0.0065	6.2	1.14035	-0.00249336901866227	69905	66696	64847
c1hy_0150001	c1hy_0100501_4	-0.5027	0.7777	-0.6465	0.518	0.0132	0.005	0.0465	0.0022	6.2	0.407407	0.0194505521788747	69905	66813	64958
c1hy_0150001	c1hy_0102001_3	NA	NA	NA	NA	0.0093	0.0055	0.0465	-0.0046	6.2	-0.754098	NA	69905	66776	64923
c1hy_0150001	c1hy_0103001_3	-0.2404	0.1626	-1.4781	0.1394	0.0176	0.0056	0.0465	0.018	6.2	3.33333	0.0263234379647914	69905	66813	64958
c1hy_0150001	c1hy_0103501_2	-0.0928	0.1606	-0.5778	0.5634	-0.0353	0.0053	0.0465	0.0212	6.2	2.94444	-0.0354271570830954	69905	66813	64958
c1hy_0150001	c1hy_0103501_3	-0.088	0.5944	-0.148	0.8823	0.0113	0.0058	0.0465	0.0018	6.2	0.295082	0.0130112351952297	69905	66813	64958
c1hy_0150001	c1hy_0104001_2	-0.3424	0.1433	-2.3895	0.0169	-0.0097	0.0056	0.0465	0.0266	6.2	4.09231	0.00190660041021693	69905	66813	64958
c1hy_0150001	c1hy_0104001_3	NA	NA	NA	NA	0.002	0.0048	0.0465	-0.0029	6.2	-0.508772	NA	69905	62712	61005
c1hy_0150001	c1hy_0104501_2	0.2286	0.2861	0.799	0.4243	-0.0271	0.0051	0.0465	0.0064	6.2	1.03226	-0.0333440104162211	69905	66813	64958
c1hy_0150001	c1hy_0105001_2	-0.3504	0.1416	-2.4748	0.0133	-0.0395	0.0054	0.0465	0.028	6.2	4.24242	-0.0300340007733076	69905	66813	64958
c1hy_0150001	c1hy_0105001_3	NA	NA	NA	NA	0.0092	0.0049	0.0465	-0.003	6.2	-0.491803	NA	69905	66813	64958
c1hy_0150001	c1hy_0150101	1	0.0269	39.0239	0	0.8572	0.0068	0.0465	0.042	6.2	5.67568	0.882865626086666	69945	68351	66579
c1hy_0150001	c1hy_0150201	1	0.0582	17.8719	1.9518e-71	0.6597	0.0063	0.0465	0.0345	6.2	4.72603	0.670598051288576	69945	68351	66579
c1hy_0150001	c1hy_0150301	0.6188	0.1619	3.8213	1e-04	0.1989	0.0048	0.0465	0.0163	6.2	2.85965	0.188124137093133	69945	70178	69945
c1hy_0150001	c1hy_0160001	1	0.133	7.7929	6.5466e-15	0.3846	0.0059	0.0465	0.0199	6.2	3.37288	0.365894384717979	69945	70178	69945
c1hy_0150001	c1hy_0170001	0.906	0.1732	5.2302	1.6933e-07	0.3398	0.0055	0.0465	0.0167	6.2	2.78333	0.357231844673532	69945	61849	60217
c1hy_0150001	c1hy_0180001	0.9152	0.3604	2.5393	0.0111	0.213	0.0054	0.0465	0.0069	6.2	1.18966	0.222228545440443	69945	61845	60217
c1hy_0150001	c1hy_0190001	0.2707	0.1162	2.3291	0.0199	0.0523	0.0054	0.0465	0.039	6.2	4.10526	0.0476340251145087	69945	61849	60217
c1hy_0150001	c1hy_0200001	0.2323	0.1151	2.0176	0.0436	0.0591	0.0053	0.0465	0.0402	6.2	4.56818	0.0569770770742818	69945	61845	60217
c1hy_0150001	c1hy_0200301	0.2636	0.2868	0.919	0.3581	0.0484	0.0053	0.0465	0.0061	6.2	0.953125	0.0455119442424164	69945	69328	69143
c1hy_0150001	c1hy_0201001	0.4371	0.2453	1.7821	0.0747	0.0246	0.0052	0.0465	0.0089	6.2	1.39062	0.0184917896640092	69945	61843	60217
c1hy_0150001	c1hy_0201101	NA	NA	NA	NA	0.0252	0.0057	0.0465	-0.002	6.2	-0.338983	NA	69945	61844	60217
c1hy_0150001	c1hy_0201201	0.223	0.172	1.2965	0.1948	0.0342	0.0049	0.0465	0.0166	6.2	2.33803	0.0321770110914976	69945	61844	60217
c1hy_0150001	c1hy_0201301	0.3045	0.1501	2.0284	0.0425	0.0359	0.0045	0.0465	0.0208	6.2	3.2	0.0307789471412878	69945	61844	60217
c1hy_0150001	c1hy_0201401	0.2848	0.1749	1.6284	0.1034	0.0307	0.0052	0.0465	0.0183	6.2	2.77273	0.026070717086186	69945	61845	60217
c1hy_0150001	c1hy_0201501	0.0889	0.1827	0.4867	0.6264	0.0348	0.0048	0.0465	0.0119	6.2	1.72464	0.0370043808670155	69945	61845	60217
c1hy_0150001	c1hy_0201601	0.0525	0.1537	0.3416	0.7327	0.0491	0.0052	0.0465	0.0198	6.2	2.86957	0.0541161636764751	69945	61143	59561
c1hy_0150001	c1hy_0201701	0.0682	0.1302	0.5242	0.6002	0.0352	0.005	0.0465	0.0253	6.2	3.77612	0.0374538219682754	69945	61845	60217
c1hy_0150001	c1hy_0201801	0.1568	0.1499	1.0462	0.2955	0.0398	0.0052	0.0465	0.0225	6.2	3.16901	0.039775295728834	69945	61849	60217
c1hy_0150001	c1hy_0201901	0.101	0.1558	0.6486	0.5166	0.0289	0.0049	0.0465	0.0202	6.2	2.97059	0.0294547621697894	69945	61845	60217
c1hy_0150001	c1hy_0202001	0.8042	0.3726	2.1586	0.0309	0.0389	0.0052	0.0465	0.0073	6.2	1.2807	0.0284428801105367	69945	61849	60217
c1hy_0150001	c1hy_0202101	0.075	0.1743	0.4303	0.667	0.0478	0.0054	0.0465	0.0161	6.2	2.23611	0.0517849051301549	69945	61849	60217
c1hy_0150001	c1hy_0202201	0.2071	0.1241	1.6689	0.0951	0.0321	0.0054	0.0465	0.0311	6.2	4.09211	0.0282841491039767	69945	61849	60217
c1hy_0150001	c1hy_0202301	0.0247	0.1506	0.1638	0.8698	0.0426	0.0049	0.0465	0.022	6.2	2.93333	0.0473661839937037	69945	61849	60217
c1hy_0150001	c1hy_0202401	0.0413	0.1522	0.2716	0.7859	0.0387	0.0049	0.0465	0.0194	6.2	2.85294	0.0389867339427758	69945	69461	69275
c1hy_0150001	c1hy_0210001	0.0903	0.1203	0.7509	0.4527	0.0478	0.0051	0.0465	0.04	6.2	4.7619	0.046257271488488	69945	69297	69113
c1hy_0150001	c1hy_0220001	0.1943	0.1029	1.8885	0.059	0.0769	0.0054	0.0465	0.0534	6.2	5.44898	0.0713938424775412	69945	69223	69036
c1hy_0150001	c1hy_0240001_1	0.5453	0.4876	1.1184	0.2634	0.0238	0.0053	0.0465	0.0045	6.2	0.725806	0.0176045644056032	69905	66813	64958
c1hy_0150001	c1hy_0240001_2	-0.4069	0.3533	-1.1517	0.2494	-0.0267	0.0053	0.0465	0.0057	6.2	0.890625	-0.0220463873828231	69905	66813	64958
c1hy_0150001	c1hy_0250001_1	0.0193	0.1318	0.1464	0.8836	-0.0131	0.0045	0.0465	0.0278	6.2	3.80822	-0.0150355163262933	69905	66813	64958
c1hy_0150001	c1hy_0250001_2	-0.1587	0.1729	-0.9179	0.3587	0.0082	0.0052	0.0465	0.0162	6.2	2.41791	0.013404673839718	69905	66813	64958
c1hy_0150001	c1hy_0250001_3	0.0473	0.1033	0.4576	0.6473	0.0201	0.005	0.0465	0.0352	6.2	5.10145	0.0200528207764681	69905	66813	64958
c1hy_0150001	c1hy_0260001	-0.188	0.2763	-0.6804	0.4962	0.0202	0.005	0.0465	0.0079	6.2	1.31667	0.0246329087151281	69945	69258	69071
c1hy_0150001	c1hy_0280001	-0.3608	0.2117	-1.7046	0.0883	0.0044	0.0052	0.0465	0.0122	6.2	2.14035	0.0134248304218652	69945	69212	69025
c1hy_0150001	c1hy_0290001	0.298	0.2375	1.2549	0.2095	0.0017	0.0049	0.0465	0.0098	6.2	1.44118	-0.00478395589412779	69945	69260	69074
c1hy_0150001	c1hy_0300001	0.0841	0.4347	0.1934	0.8466	-0.0125	0.0047	0.0465	0.0032	6.2	0.571429	-0.0139720238889739	69945	69261	69074
c1hy_0150001	c1hy_0310001	NA	NA	NA	NA	NA	NA	0.0465	0.001	6.2	0.178571	NA	69945	69210	69026
c1hy_0150001	c1hy_0330001	-0.1473	0.3416	-0.4313	0.6663	0.0042	0.0054	0.0465	0.0041	6.2	0.745455	0.00658000965299254	69945	67753	66039
c1hy_0150001	c1hy_0340001	NA	NA	NA	NA	0.0025	0.0051	0.0465	-0.0033	6.2	-0.428571	NA	69945	67701	65991
c1hy_0150001	c1hy_0350001	0.3176	0.234	1.3573	0.1747	-0.0123	0.0051	0.0465	0.0107	6.2	1.81356	-0.020506736644085	69945	67637	65927
c1hy_0150001	c1hy_0350002	NA	NA	NA	NA	NA	NA	0.0465	0.0017	6.2	0.298246	NA	69945	67658	65948
c1hy_0150001	c1hy_0350003	-0.0376	0.2093	-0.1798	0.8573	-0.002	0.0052	0.0465	0.0107	6.2	1.87719	-0.00128534864086242	69945	67613	65900
c1hy_0150001	c1hy_0350004	-0.5587	0.3286	-1.7002	0.0891	0.0162	0.0051	0.0465	0.0075	6.2	1.22951	0.0280951310233134	69945	67669	65958
c1hy_0150001	c1hy_0360001	-0.1919	0.4532	-0.4235	0.6719	0.0095	0.0052	0.0465	0.0034	6.2	0.515152	0.0126391024039065	69945	67682	65972
c1hy_0150001	c1hy_0360002	-0.0882	0.2201	-0.4006	0.6888	0.0424	0.0052	0.0465	0.0123	6.2	1.86364	0.0477488473049806	69945	67658	65948
c1hy_0150001	c1hy_0360003	0.3978	1.0222	0.3892	0.6971	0.022	0.0052	0.0465	0.0021	6.2	0.318182	0.0200850617916965	69945	64819	62974
c1hy_0150001	c1hy_0360004	-0.0861	0.1828	-0.4708	0.6378	0.0332	0.0058	0.0465	0.0158	6.2	2.35821	0.0390674628292151	69945	64752	62917
c1hy_0150001	c1hy_0370001	0.1316	0.2196	0.5994	0.5489	0.0164	0.005	0.0465	0.0095	6.2	1.48438	0.0152148811983432	69945	64676	62844
c1hy_0150001	c1hy_0370101	NA	NA	NA	NA	0.0053	0.0047	0.0465	-0.0056	6.2	-0.918033	NA	69945	64687	62857
c1hy_0150001	c1hy_0370201	NA	NA	NA	NA	0.0122	0.0051	0.0465	-0.0048	6.2	-0.872727	NA	69945	64642	62809
c1hy_0150001	c1hy_0380101_1	NA	NA	NA	NA	0.002	0.0051	0.0465	-0.0018	6.2	-0.295082	NA	69905	66813	64958
c1hy_0150001	c1hy_0380101_2	0.2066	0.2324	0.889	0.374	-0.0066	0.0052	0.0465	0.0101	6.2	1.68333	-0.0117557849499184	69905	66813	64958
c1hy_0150001	c1hy_0380101_3	NA	NA	NA	NA	0.0028	0.0051	0.0465	-7e-04	6.2	-0.106061	NA	69905	66518	64691
c1hy_0150001	c1hy_0380101_4	NA	NA	NA	NA	3e-04	0.0051	0.0465	-2e-04	6.2	-0.03125	NA	69905	66682	64841
c1hy_0150001	c1hy_0380201	NA	NA	NA	NA	NA	NA	0.0465	0.0013	6.2	0.209677	NA	69945	64701	62866
c1hy_0150001	c1hy_0380202	NA	NA	NA	NA	0.0058	0.005	0.0465	-0.0063	6.2	-1.21154	NA	69945	64718	62883
c1hy_0150001	c1hy_0380301	0.3334	0.2321	1.4362	0.151	0.0204	0.0048	0.0465	0.0097	6.2	1.61667	0.0151776106578401	69945	64700	62867
c1hy_0150001	c1hy_0390001	0.0982	0.1746	0.5625	0.5738	0.0446	0.0051	0.0465	0.0163	6.2	2.67213	0.047723963878084	69945	61264	59676
c1hy_0150001	c1hy_0390101	0.0625	0.1923	0.3253	0.745	0.037	0.0051	0.0465	0.0115	6.2	1.88525	0.0403381991245821	69945	61195	59612
c1hy_0150001	c1hy_0390201	0.0547	0.1732	0.316	0.752	0.0442	0.0051	0.0465	0.0173	6.2	2.88333	0.048553003984837	69945	61095	59513
c1hy_0150001	c1hy_0390301	-0.1595	0.296	-0.5389	0.59	0.0323	0.0051	0.0465	0.0062	6.2	1.01639	0.0392111966944207	69945	61156	59572
c1hy_0150001	c1hy_0390401	NA	NA	NA	NA	0.0317	0.0052	0.0465	-0.0014	6.2	-0.25	NA	69945	61118	59536
c1hy_0150001	c1hy_0390501	-0.1325	0.2502	-0.5296	0.5964	0.0317	0.0049	0.0465	0.0077	6.2	1.24194	0.0383733958463176	69945	61089	59512
c1hy_0150001	c1hy_0400001	NA	NA	NA	NA	-0.0024	0.0052	0.0465	-2e-04	6.2	-0.03125	NA	69945	61862	60217
c1hy_0150001	c1hy_0400101	-0.0027	0.2188	-0.0124	0.9901	0.0063	0.0049	0.0465	0.0088	6.2	1.27536	0.0071351622703759	69945	61862	60217
c1hy_0150001	c1hy_0400201	0.1567	0.3282	0.4776	0.6329	3.5344e-05	0.005	0.0465	0.0038	6.2	0.745098	-0.0020976273540099	69945	61862	60217
c1hy_0150001	c1hy_0400301	0.2184	0.2905	0.7516	0.4523	0.0095	0.0058	0.0465	0.0066	6.2	1.04762	0.00673159559916153	69945	61862	60217
c1hy_0150001	c1hy_0410001	-0.016	0.1554	-0.1028	0.9181	0.0143	0.0049	0.0465	0.0206	6.2	3.07463	0.0166771059075911	69945	61862	60217
c1hy_0150001	c1hy_0411001	-0.1826	0.1627	-1.1219	0.2619	0.0152	0.0049	0.0465	0.0198	6.2	2.86957	0.0229061685396987	69945	61862	60217
c1hy_0150001	c1hy_0411101	NA	NA	NA	NA	-0.0054	0.0052	0.0465	-3.3319e-05	6.2	-0.00546213	NA	69945	61862	60217
c1hy_0150001	c1hy_0411201	NA	NA	NA	NA	NA	NA	0.0465	0.0018	6.2	0.295082	NA	69945	61862	60217
c1hy_0150001	c1hy_0411401	0.6148	0.4557	1.3492	0.1773	0.0169	0.0049	0.0465	0.0053	6.2	0.854839	0.0090457939025425	69945	61862	60217
c1hy_0150001	c1hy_0420001	NA	NA	NA	NA	NA	NA	0.0465	0.0012	6.2	0.190476	NA	69945	68351	66579
c1hy_0150001	c1hy_0420002	NA	NA	NA	NA	NA	NA	0.0465	9e-04	6.2	0.145161	NA	69945	68351	66579
c1hy_0150001	c1hy_0420003	NA	NA	NA	NA	NA	NA	0.0465	6e-04	6.2	0.0983607	NA	69945	68351	66579
c1hy_0150001	c1hy_0420004	0.2493	0.2984	0.8354	0.4035	-0.0183	0.0048	0.0465	0.0063	6.2	0.926471	-0.0239079519788981	69945	68351	66579
c1hy_0150001	c1hy_0430001	0.1516	0.1458	1.0398	0.2984	0.0232	0.0052	0.0465	0.0335	6.2	2.04268	0.0188652116065866	69945	68351	66579
c1hy_0150001	c1hy_0430002	0.1625	0.1412	1.1511	0.2497	0.0301	0.0055	0.0465	0.0252	6.2	3.76119	0.0266538327072432	69945	68351	66579
c1hy_0150001	c1hy_0430003	0.534	0.8234	0.6486	0.5166	0.0139	0.005	0.0465	0.0025	6.2	0.409836	0.00889804229724063	69945	68351	66579
c1hy_0150001	c1hy_0430004	0.689	1.0429	0.6606	0.5089	0.0185	0.0051	0.0465	0.0026	6.2	0.40625	0.0119325845973658	69945	68351	66579
c1hy_0150001	c1hy_0440001	-0.3465	0.2241	-1.5465	0.122	0.0231	0.0051	0.0465	0.0124	6.2	1.90769	0.0332956095549637	69945	68351	66579
c1hy_0150001	c1hy_0440002	0.4512	0.5506	0.8195	0.4125	0.0172	0.0051	0.0465	0.0033	6.2	0.568966	0.0125897479831611	69945	68351	66579
c1hy_0150001	c1hy_0440003	-0.2282	0.1924	-1.1861	0.2356	0.0095	0.0048	0.0465	0.0123	6.2	1.86364	0.0157900262556957	69945	68351	66579
c1hy_0150001	c1hy_0440004	0.3005	0.417	0.7207	0.4711	0.0239	0.0052	0.0465	0.0044	6.2	0.721311	0.0223841907025228	69945	61862	60217
c1hy_0150001	c1hy_0440005	0.0255	0.216	0.1181	0.906	0.0218	0.0052	0.0465	0.0084	6.2	1.42373	0.0239722850845905	69945	61862	60217
c1hy_0150001	c1hy_0440006	-0.1838	0.2402	-0.7653	0.4441	0.02	0.0048	0.0465	0.0086	6.2	1.36508	0.026251077288128	69945	61862	60217
c1hy_0150001	c1hy_0450101	0.2735	0.144	1.8997	0.0575	0.0351	0.0054	0.0465	0.0305	6.2	4.23611	0.0291662687795279	69945	61862	60217
c1hy_0150001	c1hy_0450102	0.1598	0.1368	1.1685	0.2426	0.0354	0.0052	0.0465	0.0313	6.2	4.01282	0.0338930566203015	69945	61862	60217
c1hy_0150001	c1hy_0450401	NA	NA	NA	NA	-0.0016	0.0048	0.0465	-0.0018	6.2	-0.327273	NA	69945	61862	60217
c1hy_0150001	c1hy_0460001	0.1241	0.2773	0.4476	0.6544	0.0287	0.0052	0.0465	0.0801	6.2	1.15584	0.0253882096087216	69945	61862	60217
c1hy_0150001	c1hy_0460101	0.1784	0.5382	0.3316	0.7402	0.0373	0.0053	0.0465	0.068	6.2	1.088	0.0325810701367321	69945	61862	60217
c1hy_0150001	c1hy_0490001	-0.623	0.5334	-1.1679	0.2428	0.0019	0.0051	0.0465	0.0045	6.2	0.818182	0.0113802737919356	69945	61862	60217
c1hy_0150001	c1hy_0490102	NA	NA	NA	NA	0.0133	0.005	0.0465	-5e-04	6.2	-0.078125	NA	69945	59836	58623
c1hy_0150001	c1hy_0491001	NA	NA	NA	NA	NA	NA	0.0465	4e-04	6.2	0.0714286	NA	69945	65116	63241
c1hy_0150001	c1hy_0492001	0.0135	0.1987	0.0678	0.9459	0.0767	0.0055	0.0465	0.0117	6.2	1.91803	0.0861005608297472	69945	61679	60048
c1hy_0150001	c1hy_0492002	0.0395	0.1341	0.2943	0.7685	0.0801	0.0055	0.0465	0.0271	6.2	3.87143	0.0860247207859814	69945	66800	64982
c1hy_0150001	c1hy_0493001	0.5351	0.3871	1.3824	0.1668	-0.015	0.005	0.0465	0.0057	6.2	0.966102	-0.0251589184268423	69945	66687	64899
c1hy_0150001	c1hy_0493002b	0.7115	0.5888	1.2085	0.2269	-0.0168	0.005	0.0465	0.0045	6.2	0.789474	-0.0289384238366923	69905	65376	63442
c1hy_0150001	c1hy_0494001	1	1.0554	0.9724	0.3308	-0.0081	0.0047	0.0465	0.0029	6.2	0.508772	-0.020849962062567	69945	68351	66579
c1hy_0150001	c1hy_0495001	0.0348	0.2541	0.1371	0.8909	-0.0017	0.0049	0.0465	0.0063	6.2	1.21154	-0.00242893479129985	69945	68056	66315
c1hy_0150001	c1hy_0496001	-0.432	0.5224	-0.8271	0.4082	0.0099	0.005	0.0465	0.0036	6.2	0.545455	0.0165731571383394	69945	65116	63241
c1hy_0150001	c1hy_0497001	-0.1631	0.1843	-0.8851	0.3761	0.0122	0.0051	0.0465	0.0135	6.2	1.92857	0.0179728522753111	69945	61679	60048
c1hy_0150001	c1hy_0500001	NA	NA	NA	NA	0.0477	0.0048	0.0465	-0.0052	6.2	-0.787879	NA	69945	69837	64910
c1hy_0150001	c1hy_0500101	NA	NA	NA	NA	NA	NA	0.0465	0.0012	6.2	0.210526	NA	69945	69837	64910
c1hy_0150001	c1hy_0500201	NA	NA	NA	NA	0.0292	0.0051	0.0465	-0.0021	6.2	-0.328125	NA	69945	69837	64910
c1hy_0150001	c1hy_0500401	NA	NA	NA	NA	0.0248	0.0048	0.0465	-0.0077	6.2	-1.24194	NA	69945	69837	64910
c1hy_0150001	c1hy_0500601	-0.0675	0.2182	-0.3095	0.7569	0.0124	0.0049	0.0465	0.0094	6.2	1.59322	0.0151900027189417	69945	69837	64910
c1hy_0150001	c1hy_0500801	-2e-04	0.1889	-8e-04	0.9994	0.0427	0.0048	0.0465	0.0116	6.2	2.18868	0.0473646735018132	69945	69837	64910
c1hy_0150001	c1hy_0501001	0.38	1.1886	0.3197	0.7492	0.0058	0.0048	0.0465	0.0016	6.2	0.296296	0.00304129488189352	69945	69837	64910
c1hy_0150001	c1hy_0501201	NA	NA	NA	NA	NA	NA	0.0465	9e-04	6.2	0.157895	NA	69945	71319	67919
c1hy_0150001	c1hy_0501301	0.0041	0.3029	0.0135	0.9892	0.016	0.0053	0.0465	0.0046	6.2	0.821429	0.0170169799345736	69945	71319	67919
c1hy_0150001	c1hy_0501401	NA	NA	NA	NA	0.0153	0.0046	0.0465	-0.0062	6.2	-1.10714	NA	69945	74494	68990
c1hy_0150001	c1hy_asq_acomu	0.1184	0.0858	1.3805	0.1674	0.0436	0.0052	0.0465	0.0861	6.2	8.87629	0.0389112566676734	69905	70596	69905
c1hy_0150001	c1hy_asq_bgm	0.1107	0.1035	1.07	0.2846	0.0017	0.0059	0.0465	0.0765	6.2	8.89535	-0.00521543858963601	69905	70596	69905
c1hy_0150001	c1hy_asq_cfm	0.0861	0.1063	0.8099	0.418	0.0255	0.0049	0.0465	0.0557	6.2	6.47674	0.0223881592338862	69905	70596	69905
c1hy_0150001	c1hy_asq_dproblem	0.1146	0.1112	1.0308	0.3026	0.0181	0.0049	0.0465	0.0515	6.2	6.68831	0.0132294371824457	69905	70596	69905
c1hy_0150001	c1hy_asq_epersonal	-0.0803	0.1273	-0.6307	0.5282	0.0437	0.0049	0.0465	0.0355	6.2	4.08046	0.0491957990341984	69905	70596	69905
c1hy_0150001	c1hy_asq_total	0.0861	0.0934	0.922	0.3565	0.0394	0.0051	0.0465	0.0772	6.2	8.21277	0.0393085008088279	69905	65201	63286
c1hy_0150001	c1hy_bed_time	-0.1033	0.1438	-0.7183	0.4726	-0.0066	0.005	0.0465	0.0269	6.2	3.68493	-0.00370640307428361	69905	61633	59972
c1hy_0150001	c1hy_bmi	0.1321	0.0663	1.9925	0.0463	0.0809	0.0055	0.0465	0.1847	6.2	13.2878	0.0841732496918764	69905	65763	63444
c1hy_0150001	c1hy_nap_count	-0.0396	0.1628	-0.2431	0.8079	-0.0259	0.0048	0.0465	0.0165	6.2	2.46269	-0.0281392800538005	69905	61648	59981
c1hy_0150001	c1hy_night_wake_up_count	0.3348	0.1316	2.5445	0.0109	0.012	0.0053	0.0465	0.0287	6.2	4.28358	0.000922353578803265	69905	61779	60114
c1hy_0150001	c1hy_psi_cf	0.0167	0.1413	0.1185	0.9057	0.0196	0.0053	0.0465	0.0264	6.2	4.125	0.0205358517367399	69905	68258	66461
c1hy_0150001	c1hy_sleep_time_day	-0.1366	0.1534	-0.8903	0.3733	-0.0184	0.0051	0.0465	0.0195	6.2	3.25	-0.0179857205787427	69905	54023	52583
c1hy_0150001	c1hy_sleep_time_night	0.023	0.1425	0.1615	0.8717	0.0101	0.0046	0.0465	0.0231	6.2	3.34783	0.0114431629830998	69905	54087	52640
c1hy_0150001	c1hy_total_sleep_time	-0.161	0.2089	-0.7707	0.4409	-0.009	0.0049	0.0465	0.01	6.2	1.5873	-0.00718514596857943	69905	54725	53255
c1hy_0150001	c1hy_wake_up_time	-0.0874	0.0934	-0.9352	0.3497	-0.0505	0.0053	0.0465	0.0699	6.2	9.07792	-0.0534530774819295	69905	61531	59869
c1hy_0150001	c1y_0010001_1	NA	NA	NA	NA	NA	NA	0.0465	2e-04	6.2	0.0350877	NA	69905	65731	63941
c1hy_0150001	c1y_0010001_3	NA	NA	NA	NA	-0.0086	0.005	0.0465	-4e-04	6.2	-0.0677966	NA	69905	65725	63934
c1hy_0150001	c1y_0080104_checked	0.0225	0.0787	0.2856	0.7752	0.0099	0.0053	0.0465	0.1944	6.2	9.21327	0.00935360126046775	69905	67626	65849
c1hy_0150001	c1y_0080204_checked	0.084	0.07	1.1995	0.2303	-0.003	0.0053	0.0465	0.2505	6.2	11.0841	-0.0144299074906489	69905	67601	65831
c1hy_0150001	c1y_0090005b	NA	NA	NA	NA	-0.0045	0.0049	0.0465	-0.0013	6.2	-0.188406	NA	69905	65376	63442
c1hy_0150001	c1y_0170001_1	0.106	0.1846	0.574	0.566	0.0356	0.0052	0.0465	0.0144	6.2	2.18182	0.0360524314621738	69905	65903	64106
c1hy_0150001	c1y_0170001_1_3	-0.0086	0.0993	-0.0866	0.931	0.0467	0.0048	0.0465	0.0501	6.2	5.16495	0.054104249773499	69905	61733	60064
c1hy_0150001	c1y_0170001_3	-0.0935	0.1462	-0.6398	0.5223	0.0321	0.0048	0.0465	0.0238	6.2	3.05128	0.0384635398142772	69905	65855	64061
c1hy_0150001	c1y_0210001_1	0.3337	0.2583	1.2921	0.1963	0.0236	0.0049	0.0465	0.0085	6.2	1.25	0.0188951350527487	69905	65793	64004
c1hy_0150001	c1y_0210001_2	-0.3554	0.2622	-1.3551	0.1754	-0.0226	0.0048	0.0465	0.0083	6.2	1.23881	-0.0174518601376726	69905	65761	63973
c1hy_0150001	c1y_0220001_1	-0.0125	0.1656	-0.0753	0.94	-0.0066	0.0054	0.0465	0.0185	6.2	3.13559	-0.00685300115814905	69905	65733	63948
c1hy_0150001	c1y_0220001_2	-0.0736	0.1735	-0.4244	0.6713	0.0035	0.0052	0.0465	0.016	6.2	2.38806	0.00590080913032781	69905	65818	64023
c1hy_0150001	c1y_0220001_3	0.1132	0.1175	0.9634	0.3353	0.0089	0.0052	0.0465	0.0414	6.2	6.27273	0.00466493164917826	69905	65865	64064
c1hy_0150001	c1y_1_bmi	0.2147	0.064	3.3567	8e-04	0.0453	0.0056	0.0465	0.2582	6.2	13.1066	0.0298400623081136	69905	65161	62881
c1hy_0150001	c1y_2_bmi	0.1631	0.0614	2.6552	0.0079	0.0525	0.0053	0.0465	0.282	6.2	17.4074	0.0453433640175101	69905	65517	63226
c1hy_0150001	c1y_asq_acomu	0.0855	0.0819	1.0445	0.2962	0.0234	0.0055	0.0465	0.0953	6.2	10.1383	0.0191904603047383	69905	70596	69905
c1hy_0150001	c1y_asq_bgm	-0.022	0.0649	-0.3395	0.7342	-0.0242	0.0057	0.0465	0.1767	6.2	15.5	-0.025197320712958	69905	70596	69905
c1hy_0150001	c1y_asq_cfm	-0.0036	0.1191	-0.0301	0.976	0.003	0.0058	0.0465	0.0465	6.2	5.96154	0.0033373789242366	69905	70596	69905
c1hy_0150001	c1y_asq_dproblem	0.131	0.0984	1.3315	0.183	0.0191	0.0053	0.0465	0.061	6.2	7.625	0.0129116234196347	69905	70596	69905
c1hy_0150001	c1y_asq_epersonal	0.0391	0.0989	0.395	0.6928	0.0059	0.0053	0.0465	0.0613	6.2	7.38554	0.00406053536707012	69905	70596	69905
c1hy_0150001	c1y_asq_total	0.0411	0.0832	0.4938	0.6215	0.006	0.0058	0.0465	0.1088	6.2	11.6989	0.00380142024128633	69905	64642	62750
c1hy_0150001	c1y_bed_time	-0.441	0.2041	-2.1602	0.0308	-0.0024	0.0051	0.0465	0.0129	6.2	2.01562	0.00842189508629686	69905	61478	59815
c1hy_0150001	c1y_nap_count	-0.2453	0.1723	-1.4232	0.1547	-0.0044	0.0052	0.0465	0.0192	6.2	3.04762	0.00260190675118602	69905	61700	60035
c1hy_0150001	c1y_night_wake_up_count	0.3022	0.1596	1.8936	0.0583	-4e-04	0.0052	0.0465	0.0191	6.2	3.03175	-0.00976495711349112	69905	61689	60026
c1hy_0150001	c1y_sleep_time_day	0.0354	0.1683	0.2103	0.8335	-0.0211	0.0058	0.0465	0.0204	6.2	3.2381	-0.0251270340161333	69905	61100	59454
c1hy_0150001	c1y_sleep_time_night	0.1277	0.1263	1.0116	0.3117	0.0183	0.0048	0.0465	0.029	6.2	4.26471	0.0160353698815383	69905	61077	59435
c1hy_0150001	c1y_total_sleep_time	0.1266	0.1402	0.9033	0.3664	-0.0096	0.0054	0.0465	0.0279	6.2	4.5	-0.015651376478791	69905	61616	59956
c1hy_0150001	c1y_wake_up_time	0.0901	0.0982	0.9174	0.3589	-0.0402	0.0058	0.0465	0.063	6.2	8.87324	-0.051738032687271	69905	61554	59895
c1hy_0150001	c2hy_0010101	0.1164	0.2692	0.4323	0.6655	0.0435	0.0053	0.0465	0.0071	6.2	1.01429	0.0453576801078945	69905	78335	69603
c1hy_0150001	c2hy_0010201	NA	NA	NA	NA	0.0064	0.005	0.0465	-0.0108	6.2	-1.74194	NA	69905	78335	69603
c1hy_0150001	c2hy_0010301	-0.1824	0.3516	-0.5186	0.604	0.0181	0.0049	0.0465	0.0047	6.2	0.770492	0.0225215365933966	69905	78335	69603
c1hy_0150001	c2hy_0030002_checked	0.0229	0.0638	0.3589	0.7197	-0.0047	0.0061	0.0465	0.2841	6.2	13.4645	-0.009114602006343	69905	67881	66095
c1hy_0150001	c2hy_0040101	0.4831	0.1581	3.0564	0.0022	0.0737	0.0049	0.0465	0.0238	6.2	3.26027	0.0645580659778016	69905	78335	69603
c1hy_0150001	c2hy_0040102	0.5953	0.2338	2.5466	0.0109	0.0573	0.005	0.0465	0.0151	6.2	1.96104	0.0660405256974036	69905	47125	41227
c1hy_0150001	c2hy_0040201	-0.1442	0.1825	-0.7901	0.4295	0.0447	0.0053	0.0465	0.0156	6.2	2.26087	0.0531391544241124	69905	78010	69349
c1hy_0150001	c2hy_0040301	0.862	0.3637	2.3698	0.0178	0.0506	0.0054	0.0465	0.0088	6.2	1.44262	0.0375199096369485	69905	77898	69259
c1hy_0150001	c2hy_0040401b	NA	NA	NA	NA	-0.009	0.0046	0.0465	-0.0044	6.2	-0.733333	NA	69905	65376	63442
c1hy_0150001	c2hy_0060001	0.5839	0.3523	1.6574	0.0974	-0.0053	0.0045	0.0465	0.0076	6.2	1.13433	-0.0170860285179026	69905	78038	69360
c1hy_0150001	c2hy_0060002	-0.119	0.2417	-0.4924	0.6225	-0.0161	0.0052	0.0465	0.0074	6.2	1.23333	-0.0153617084381466	69905	77939	69285
c1hy_0150001	c2hy_0060003	0.2665	0.2785	0.957	0.3386	-0.0121	0.0047	0.0465	0.0069	6.2	1.07812	-0.0181449027857606	69905	78097	69396
c1hy_0150001	c2hy_0060004	0.4262	0.1226	3.4758	5e-04	-0.004	0.0047	0.0465	0.0353	6.2	4.97183	-0.0224889324864377	69905	76379	67951
c1hy_0150001	c2hy_0060005	3e-04	0.2057	0.0014	0.9989	-0.0054	0.0053	0.0465	0.0116	6.2	1.58904	-0.00824111976852288	69905	39068	35304
c1hy_0150001	c2hy_0060006	0.0722	0.4796	0.1505	0.8804	-0.006	0.0058	0.0465	0.0022	6.2	0.333333	-0.00985389614802856	69905	39080	35311
c1hy_0150001	c2hy_0060007	0.2931	0.1325	2.2123	0.0269	0.0122	0.0048	0.0465	0.0263	6.2	3.65278	0.00995886063055854	69905	33803	29883
c1hy_0150001	c2hy_0060008	0.5263	0.7629	0.6899	0.4903	-0.0158	0.0051	0.0465	0.0028	6.2	0.41791	-0.032881024133267	69905	32861	29062
c1hy_0150001	c2hy_0060009	0.3106	0.1721	1.8047	0.0711	-0.0267	0.0051	0.0465	0.0189	6.2	2.66197	-0.0543939836139017	69905	33893	29944
c1hy_0150001	c2hy_0060010	0.1158	0.1918	0.6038	0.5459	-0.014	0.0049	0.0465	0.0138	6.2	1.89041	-0.0265765448665831	69905	33620	29718
c1hy_0150001	c2hy_0060011	0.3755	0.195	1.925	0.0542	-0.0024	0.0048	0.0465	0.0165	6.2	2.5	-0.0134044460173243	69905	76283	67941
c1hy_0150001	c2hy_0070101	0.1443	0.182	0.7931	0.4277	-0.0211	0.0053	0.0465	0.0171	6.2	2.75806	-0.0351211948418203	69905	44861	39477
c1hy_0150001	c2hy_0070201	0.009	0.1849	0.0486	0.9612	0.0718	0.0056	0.0465	0.0138	6.2	2.09091	0.0784850009901272	69905	78335	69603
c1hy_0150001	c2hy_0070202	0.0023	0.1307	0.0174	0.9861	0.0729	0.0055	0.0465	0.0294	6.2	3.97297	0.0804774746847458	69905	78335	69603
c1hy_0150001	c2hy_0070301	0.4097	0.2299	1.7822	0.0747	-0.0306	0.0054	0.0465	0.0152	6.2	2.375	-0.0454056972299245	69905	75470	67134
c1hy_0150001	c2hy_0070302	0.4209	0.2499	1.684	0.0922	-0.0313	0.0053	0.0465	0.013	6.2	1.91176	-0.0485461845293119	69905	63992	56970
c1hy_0150001	c2hy_0070401	0.7213	0.3589	2.01	0.0444	-0.0148	0.0051	0.0465	0.0081	6.2	1.26562	-0.0305938456927209	69905	78065	69398
c1hy_0150001	c2hy_0070501	0.4332	0.4241	1.0216	0.307	-0.0138	0.0047	0.0465	0.0047	6.2	0.746032	-0.0216690188371334	69905	77901	69252
c1hy_0150001	c2hy_0070601	-0.1597	0.2524	-0.6325	0.527	0.0087	0.005	0.0465	0.0084	6.2	1.12	0.012777823522617	69905	77908	69272
c1hy_0150001	c2hy_0070701	-0.2016	0.2392	-0.8429	0.3993	0.0089	0.0047	0.0465	0.0086	6.2	1.19444	0.0138946138213201	69905	77997	69339
c1hy_0150001	c2hy_0090001	0.1118	0.2076	0.5387	0.5901	0.0322	0.0051	0.0465	0.0136	6.2	1.7	0.0325720553604521	69905	77462	68880
c1hy_0150001	c2hy_0090101	NA	NA	NA	NA	NA	NA	0.0465	2e-04	6.2	0.031746	NA	69905	78335	69603
c1hy_0150001	c2hy_0090201	NA	NA	NA	NA	0.0138	0.0054	0.0465	-0.0029	6.2	-0.408451	NA	69905	78335	69603
c1hy_0150001	c2hy_0090401	0.4665	0.6861	0.68	0.4965	0.0258	0.0049	0.0465	0.0027	6.2	0.442623	0.022820335382864	69905	77968	69312
c1hy_0150001	c2hy_0090601	0.8872	0.8025	1.1056	0.2689	0.0072	0.005	0.0465	0.0043	6.2	0.632353	-0.00500419522158016	69905	77970	69309
c1hy_0150001	c2hy_0090801	NA	NA	NA	NA	NA	NA	0.0465	0.0021	6.2	0.33871	NA	69905	77835	69195
c1hy_0150001	c2hy_0090901	-0.6553	0.8938	-0.7331	0.4635	0.0235	0.0047	0.0465	0.0026	6.2	0.440678	0.0331422841808048	69905	78217	69189
c1hy_0150001	c2hy_0091001	NA	NA	NA	NA	0.0024	0.0052	0.0465	-0.0023	6.2	-0.359375	NA	69905	76690	67890
c1hy_0150001	c2hy_0091201	-0.3167	0.4723	-0.6705	0.5026	0.0105	0.0048	0.0465	0.0035	6.2	0.564516	0.0156569573444652	69905	78209	69186
c1hy_0150001	c2hy_0091301	0.1751	0.2075	0.8436	0.3989	0.0097	0.005	0.0465	0.0114	6.2	1.96552	0.00669069024808951	69905	75758	67053
c1hy_0150001	c2hy_0091401	NA	NA	NA	NA	0.0195	0.0056	0.0465	-0.0067	6.2	-1.11667	NA	69905	77269	68771
c1hy_0150001	c2hy_0190001	-0.1713	0.231	-0.7415	0.4584	-0.1183	0.0053	0.0465	0.0092	6.2	1.29577	-0.126299325395672	69905	78465	69369
c1hy_0150001	c2hy_0200001	-0.0498	0.102	-0.4886	0.6251	-0.0606	0.0052	0.0465	0.04	6.2	5.19481	-0.0653515315601106	69905	78538	69430
c1hy_0150001	c2hy_asq_acomu	0.2317	0.0921	2.5163	0.0119	0.0258	0.0047	0.0465	0.066	6.2	7.02128	0.0138723753071171	69905	70596	69905
c1hy_0150001	c2hy_asq_bgm	0.1	0.0941	1.0623	0.2881	0.0014	0.0048	0.0465	0.0652	6.2	7.01075	-0.00434197637854351	69905	70596	69905
c1hy_0150001	c2hy_asq_cfm	0.0857	0.1277	0.6711	0.5022	0.0146	0.0045	0.0465	0.0357	6.2	4.89041	0.0117008470704071	69905	70181	69512
c1hy_0150001	c2hy_asq_dproblem	0.2401	0.1015	2.3669	0.0179	0.025	0.0049	0.0465	0.0588	6.2	7.08434	0.0133646616739699	69905	70047	69378
c1hy_0150001	c2hy_asq_epersonal	0.1796	0.0905	1.9843	0.0472	0.0447	0.0048	0.0465	0.0734	6.2	8.24719	0.0368785059890458	69905	69824	69158
c1hy_0150001	c2hy_asq_total	0.1993	0.0866	2.3017	0.0214	0.0319	0.0045	0.0465	0.0765	6.2	8.89535	0.0236939065340417	69905	64852	62949
c1hy_0150001	c2hy_bmi	0.1411	0.0604	2.3344	0.0196	0.0781	0.0056	0.0465	0.2398	6.2	16.2027	0.0805343588868518	69905	65763	63444
c1hy_0150001	c2hy_psi_cf	-0.1899	0.1361	-1.3953	0.1629	0.0197	0.0054	0.0465	0.0273	6.2	4.33333	0.028310344835049	69905	68097	66308
c1hy_0150001	c2y_0010001	-0.0754	0.4307	-0.175	0.8611	9e-04	0.0045	0.0465	0.0024	6.2	0.40678	0.00178221436896484	69945	74494	68990
c1hy_0150001	c2y_0010101	-0.0431	0.184	-0.2343	0.8147	0.0469	0.0053	0.0465	0.015	6.2	2.34375	0.0518091291326018	69945	74494	68990
c1hy_0150001	c2y_0010201	NA	NA	NA	NA	0.0083	0.005	0.0465	-9e-04	6.2	-0.138462	NA	69945	55299	53966
c1hy_0150001	c2y_0010301	-0.3431	0.2953	-1.1621	0.2452	0.0145	0.0052	0.0465	0.0078	6.2	1.27869	0.0243771027217995	69945	64469	56688
c1hy_0150001	c2y_0030002_checked	-0.0179	0.0674	-0.2659	0.7903	-0.0049	0.0062	0.0465	0.2606	6.2	11.8455	-0.00372533729264493	69905	68102	66312
c1hy_0150001	c2y_0040101	NA	NA	NA	NA	7.2704e-05	0.0045	0.0465	-0.0016	6.2	-0.313725	NA	69945	70826	67466
c1hy_0150001	c2y_0041001	NA	NA	NA	NA	NA	NA	0.0465	6e-04	6.2	0.111111	NA	69945	57500	55974
c1hy_0150001	c2y_0041101	-0.4115	1.7651	-0.2332	0.8156	0.0021	0.0049	0.0465	0.0013	6.2	0.236364	0.0061544842541057	69945	41872	40496
c1hy_0150001	c2y_0041201	-0.1634	0.3596	-0.4544	0.6495	-0.0059	0.0054	0.0465	0.0045	6.2	0.714286	-0.00406106468359735	69945	80264	69945
c1hy_0150001	c2y_0041301	NA	NA	NA	NA	0.002	0.005	0.0465	-8e-04	6.2	-0.137931	NA	69945	79735	69911
c1hy_0150001	c2y_0041401	0.1396	0.3875	0.3604	0.7186	0.0058	0.0054	0.0465	0.004	6.2	0.57971	0.0042516137400646	69945	70924	67554
c1hy_0150001	c2y_0041501	-0.0676	0.2416	-0.2798	0.7797	0.0041	0.0056	0.0465	0.0085	6.2	1.37097	0.00691038581678783	69945	43468	42059
c1hy_0150001	c2y_0041601	0.2787	0.4622	0.6031	0.5465	-0.0107	0.0055	0.0465	0.0039	6.2	0.639344	-0.014902797360357	69945	69458	69244
c1hy_0150001	c2y_0041701	NA	NA	NA	NA	-0.004	0.0057	0.0465	-7e-04	6.2	-0.127273	NA	69945	69458	69244
c1hy_0150001	c2y_0041801	-0.0243	0.1697	-0.1429	0.8864	-0.0032	0.0047	0.0465	0.0167	6.2	2.31944	-0.00262728689689509	69945	69458	69244
c1hy_0150001	c2y_0041901	-0.2585	1.1847	-0.2182	0.8273	-0.0036	0.0046	0.0465	0.0012	6.2	0.210526	-0.00173461024778504	69945	69458	69244
c1hy_0150001	c2y_0042001	-0.3175	0.4001	-0.7935	0.4275	-6e-04	0.005	0.0465	0.0041	6.2	0.66129	0.00387898733589857	69945	69458	69244
c1hy_0150001	c2y_0042101	-0.0709	0.2151	-0.3295	0.7418	0.0351	0.0048	0.0465	0.0104	6.2	1.50725	0.0379789985769547	69945	69453	69239
c1hy_0150001	c2y_0042201	-0.725	0.4758	-1.5238	0.1276	-0.0282	0.005	0.0465	0.0051	6.2	0.822581	-0.0176816630492931	69945	69457	69243
c1hy_0150001	c2y_0042301	-0.5767	0.1898	-3.0392	0.0024	-0.0052	0.0052	0.0465	0.0171	6.2	2.40845	0.0111943320237475	69945	70826	67466
c1hy_0150001	c2y_0042401	-0.1984	0.1673	-1.1861	0.2356	-0.0054	0.0051	0.0465	0.0142	6.2	1.97222	-0.000552256064118098	69945	70826	67466
c1hy_0150001	c2y_0042501	0.1414	0.2297	0.6155	0.5382	0.0043	0.0051	0.0465	0.0092	6.2	1.41538	0.00160639186449872	69945	70826	67466
c1hy_0150001	c2y_0050301	NA	NA	NA	NA	-6.7842e-05	0.0048	0.0465	-0.0012	6.2	-0.2	NA	69945	70826	67466
c1hy_0150001	c2y_0050601	NA	NA	NA	NA	-0.0066	0.0055	0.0465	-0.0048	6.2	-0.827586	NA	69945	70809	67450
c1hy_0150001	c2y_0051001	0.1702	0.5281	0.3223	0.7472	0.0104	0.0054	0.0465	0.0023	6.2	0.359375	0.00931975444011528	69945	70822	67462
c1hy_0150001	c2y_0053101	0.122	0.1009	1.209	0.2267	0.0414	0.0054	0.0465	0.0551	6.2	6.40698	0.0401599276768979	69945	64774	62911
c1hy_0150001	c2y_0053102	0.1272	0.0988	1.2865	0.1983	0.0402	0.0053	0.0465	0.058	6.2	6.59091	0.0384127675774461	69945	64774	62911
c1hy_0150001	c2y_0060001	1	0.3024	4.0954	4.215e-05	0.3018	0.0052	0.0465	0.0118	6.2	1.90323	0.302763908159091	69945	64774	62911
c1hy_0150001	c2y_0060101	0.2177	0.1176	1.8519	0.064	0.0462	0.0051	0.0465	0.0409	6.2	4.59551	0.0417616069355736	69945	64774	62911
c1hy_0150001	c2y_0060201	0.3369	0.1639	2.056	0.0398	0.0441	0.0048	0.0465	0.0213	6.2	3.04286	0.0378676645132687	69945	64774	62911
c1hy_0150001	c2y_0060401	NA	NA	NA	NA	0.0486	0.0048	0.0465	-0.0104	6.2	-1.7931	NA	69945	64774	62911
c1hy_0150001	c2y_0061301	0.2487	0.1653	1.5044	0.1325	0.075	0.0057	0.0465	0.0201	6.2	2.91304	0.0751501532318432	69945	64774	62911
c1hy_0150001	c2y_0061401	0.431	0.167	2.5808	0.0099	0.1091	0.0052	0.0465	0.0166	6.2	2.72131	0.106276514690681	69945	73434	68059
c1hy_0150001	c2y_0061501	0.9045	0.3078	2.9391	0.0033	0.1764	0.0058	0.0465	0.0121	6.2	1.75362	0.169285665519023	69945	73434	68059
c1hy_0150001	c2y_0061601	0.2271	0.5368	0.4231	0.6722	0.0659	0.0054	0.0465	0.0047	6.2	0.758065	0.0677880274009854	69945	73434	68059
c1hy_0150001	c2y_0061901	0.1515	0.3282	0.4616	0.6444	0.0423	0.005	0.0465	0.0045	6.2	0.703125	0.0434700361959161	69945	73434	68059
c1hy_0150001	c2y_0062001	-0.2389	0.2005	-1.1915	0.2335	0.0387	0.0055	0.0465	0.0124	6.2	1.9375	0.0479069393936815	69945	73434	68059
c1hy_0150001	c2y_0062101	-0.0426	0.2649	-0.1606	0.8724	0.06	0.0047	0.0465	0.0069	6.2	1.09524	0.0657412425541565	69945	73369	67999
c1hy_0150001	c2y_0062201	0.636	0.2535	2.5091	0.0121	0.0528	0.005	0.0465	0.0145	6.2	1.93333	0.0405319047593465	69945	72891	67558
c1hy_0150001	c2y_0062301	NA	NA	NA	NA	0.0581	0.0052	0.0465	-0.002	6.2	-0.30303	NA	69945	76280	68011
c1hy_0150001	c2y_0062401	0.7524	0.1802	4.1753	2.9759e-05	0.1186	0.0048	0.0465	0.0183	6.2	3.26786	0.108969997062486	69945	76280	68011
c1hy_0150001	c2y_0062601	0.1207	0.1972	0.6117	0.5407	0.0267	0.0051	0.0465	0.0109	6.2	1.94643	0.0267299669285395	69945	76280	68011
c1hy_0150001	c2y_0062701	NA	NA	NA	NA	0.0396	0.0054	0.0465	-4.4094e-05	6.2	-0.00711194	NA	69945	76280	68011
c1hy_0150001	c2y_0070001	0.3515	0.1287	2.73	0.0063	0.1533	0.0049	0.0465	0.0294	6.2	4.0274	0.157636097276754	69945	76280	68011
c1hy_0150001	c2y_0070002	0.4914	0.1508	3.2587	0.0011	0.1255	0.005	0.0465	0.0244	6.2	3.43662	0.123024636382193	69945	75785	67579
c1hy_0150001	c2y_0070101	-0.0628	0.192	-0.3272	0.7435	0.041	0.0049	0.0465	0.0138	6.2	2	0.0548740132549896	69945	55151	49330
c1hy_0150001	c2y_0070201	0.8463	0.192	4.4083	1.0418e-05	0.1376	0.0056	0.0465	0.0188	6.2	2.9375	0.129973604880015	69945	72755	65118
c1hy_0150001	c2y_0070301b	NA	NA	NA	NA	-0.0031	0.0053	0.0465	-2e-04	6.2	-0.0338983	NA	69905	65376	63442
c1hy_0150001	c2y_0080001_1	0.2584	0.1438	1.7967	0.0724	-0.0139	0.005	0.0465	0.0208	6.2	3.25	-0.023645463048887	69905	65376	63442
c1hy_0150001	c2y_0080001_2	-0.4164	0.1473	-2.8275	0.0047	0.0171	0.0044	0.0465	0.0219	6.2	3.47619	0.0326278503276838	69905	65376	63442
c1hy_0150001	c2y_0090001b2	NA	NA	NA	NA	-0.0029	0.0051	0.0465	-0.008	6.2	-1.37931	NA	69905	65376	63442
c1hy_0150001	c2y_0090002	0.1994	0.1625	1.2272	0.2197	0.0751	0.0048	0.0465	0.0207	6.2	3	0.115218824829733	69945	37207	32599
c1hy_0150001	c2y_0100001_2	0.2976	0.1546	1.9246	0.0543	0.0179	0.0049	0.0465	0.0196	6.2	2.9697	0.0104353981319257	69905	65376	63442
c1hy_0150001	c2y_0100001_3	0.1538	0.1719	0.8945	0.3711	0.0346	0.0053	0.0465	0.0195	6.2	2.70833	0.0333608994004796	69905	65295	63370
c1hy_0150001	c2y_0100001_4	-0.0435	0.2441	-0.1784	0.8584	0.0226	0.0054	0.0465	0.008	6.2	1.25	0.0256242684171462	69905	65376	63442
c1hy_0150001	c2y_0100102	0.2659	0.1162	2.2874	0.0222	0.0448	0.0048	0.0465	0.0417	6.2	5.27848	0.0364231069545362	69945	68351	66579
c1hy_0150001	c2y_0100203	0.3201	0.1546	2.0702	0.0384	0.028	0.0054	0.0465	0.022	6.2	3.23529	0.0195100053183989	69945	68351	66579
c1hy_0150001	c2y_0100301	0.4711	0.192	2.4538	0.0141	0.0242	0.0054	0.0465	0.0162	6.2	2.38235	0.0125986071969032	69945	68351	66579
c1hy_0150001	c2y_0100304	-0.0669	0.3082	-0.217	0.8282	0.0231	0.0051	0.0465	0.0051	6.2	0.894737	0.0256883855639829	69945	68351	66579
c1hy_0150001	c2y_0100501_3	0.3114	0.2419	1.2871	0.198	0.0041	0.0055	0.0465	0.0093	6.2	1.55	-0.00216713270931744	69905	65361	63427
c1hy_0150001	c2y_0100602	0.0403	0.1485	0.2713	0.7862	0.0282	0.0048	0.0465	0.0228	6.2	3.35294	0.0289802491370201	69945	68351	66579
c1hy_0150001	c2y_0100703	0.0042	0.1717	0.0244	0.9805	0.0188	0.0046	0.0465	0.0153	6.2	2.42857	0.0200336433901583	69945	68351	66579
c1hy_0150001	c2y_0100801	0.0676	0.1947	0.3471	0.7285	0.0207	0.0048	0.0465	0.012	6.2	1.96721	0.0210751946312764	69945	65376	63475
c1hy_0150001	c2y_0101102	0.1141	0.2286	0.4992	0.6177	0.0214	0.005	0.0465	0.0101	6.2	1.62903	0.0209210189107508	69945	65376	63475
c1hy_0150001	c2y_0102001_3	NA	NA	NA	NA	0.0081	0.0054	0.0465	-5e-04	6.2	-0.0877193	NA	69905	65376	63442
c1hy_0150001	c2y_0103501_2	-0.052	0.1688	-0.3079	0.7582	-0.0208	0.0052	0.0465	0.0157	6.2	2.34328	-0.02142810880251	69905	65376	63442
c1hy_0150001	c2y_0103501_3	NA	NA	NA	NA	NA	NA	0.0465	5e-04	6.2	0.0833333	NA	69905	65376	63442
c1hy_0150001	c2y_0104001_2	-0.3791	0.1947	-1.9469	0.0515	-0.0059	0.0058	0.0465	0.0185	6.2	2.68116	0.00499492380173927	69905	65376	63442
c1hy_0150001	c2y_0104001_3	NA	NA	NA	NA	0.0054	0.0052	0.0465	-0.0028	6.2	-0.491228	NA	69905	65376	63442
c1hy_0150001	c2y_0104501_2	NA	NA	NA	NA	-0.0077	0.005	0.0465	-0.009	6.2	-1.55172	NA	69905	65376	63442
c1hy_0150001	c2y_0105001_2	-0.3831	0.1623	-2.3598	0.0183	-0.0171	0.0055	0.0465	0.0227	6.2	3.28986	-0.00598223380504658	69905	65376	63442
c1hy_0150001	c2y_0105001_3	-0.4143	0.6165	-0.672	0.5016	0.015	0.0047	0.0465	0.0027	6.2	0.457627	0.0211514336107219	69905	65376	63442
c1hy_0150001	c2y_0105501	0.1014	0.178	0.5697	0.5689	0.0187	0.0058	0.0465	0.0199	6.2	3.01515	0.0174169941272841	69945	65376	63475
c1hy_0150001	c2y_0105601	0.1139	0.2389	0.4767	0.6336	0.0151	0.0057	0.0465	0.0077	6.2	1.24194	0.0143221684563608	69945	65376	63475
c1hy_0150001	c2y_0105701	-0.018	0.2078	-0.0867	0.9309	0.0143	0.0062	0.0465	0.0154	6.2	2.52459	0.0162199537091665	69945	65376	63475
c1hy_0150001	c2y_0110001	1	0.06	17.1444	6.9251e-66	0.5606	0.0056	0.0465	0.0618	6.2	7.53659	0.57315497827939	69945	65376	63475
c1hy_0150001	c2y_0120001	1	0.0719	14.1167	2.996e-45	0.5135	0.0057	0.0465	0.0519	6.2	6.32927	0.537503602950573	69945	61862	60217
c1hy_0150001	c2y_0120101	1	0.0795	13.3722	8.7886e-41	0.5008	0.0059	0.0465	0.0463	6.2	5.7875	0.521951533073856	69945	61862	60217
c1hy_0150001	c2y_0120201	0.9254	0.1037	8.9274	4.36e-19	0.3784	0.0054	0.0465	0.0342	6.2	3.8427	0.392287063585287	69945	61862	60217
c1hy_0150001	c2y_0120301	NA	NA	NA	NA	NA	NA	0.0465	4e-04	6.2	0.0689655	NA	69945	61862	60217
c1hy_0150001	c2y_0130001	1	0.1706	6.2942	3.0895e-10	0.3356	0.0057	0.0465	0.0192	6.2	3.09677	0.345906058075424	69945	61862	60217
c1hy_0150001	c2y_0140001	1	5.0012	0.4523	0.6511	0.2023	0.0054	0.0465	0.0016	6.2	0.285714	0.206494867661376	69945	61862	60217
c1hy_0150001	c2y_0150001	0.9005	0.5905	1.525	0.1272	0.1753	0.0052	0.0465	0.0049	6.2	0.753846	0.189302334354824	69945	71547	62635
c1hy_0150001	c2y_0160001	0.2118	0.0999	2.1199	0.034	0.0669	0.0052	0.0465	0.057	6.2	5.7	0.0955769981090887	69945	31989	31167
c1hy_0150001	c2y_0170001	0.2082	0.1007	2.0669	0.0387	0.0688	0.0054	0.0465	0.0528	6.2	5.33333	0.0664963163845805	69905	79753	69882
c1hy_0150001	c2y_0170101	0.202	0.0992	2.0358	0.0418	0.0572	0.0051	0.0465	0.0517	6.2	4.92381	0.0538928885435786	69905	79660	69802
c1hy_0150001	c2y_0170401	0.3215	0.1594	2.0174	0.0437	0.0503	0.005	0.0465	0.0192	6.2	2.86567	0.0463984608959805	69905	77493	67959
c1hy_0150001	c2y_0180001	0.1821	0.1228	1.483	0.1381	0.0523	0.0051	0.0465	0.0357	6.2	4.3012	0.054642664753941	69905	69403	60902
c1hy_0150001	c2y_0190001	0.1832	0.0911	2.0098	0.0445	0.0848	0.0046	0.0465	0.0645	6.2	6.32353	0.0852963529297742	69905	79780	69905
c1hy_0150001	c2y_0200001	-0.2718	0.7334	-0.3707	0.7109	0.1015	0.0053	0.0465	0.0023	6.2	0.319444	0.114054719237079	69905	79780	69905
c1hy_0150001	c2y_0210001	NA	NA	NA	NA	0.0962	0.0054	0.0465	-0.0014	6.2	-0.191781	NA	69905	79735	69871
c1hy_0150001	c2y_0210101	0.3129	0.4732	0.6612	0.5085	0.0465	0.0052	0.0465	0.0072	6.2	0.935065	0.0452525418961664	69905	79507	69676
c1hy_0150001	c2y_0210201	0.4339	0.3128	1.3874	0.1653	0.0852	0.0056	0.0465	0.0067	6.2	1.06349	0.0858587670305502	69905	79419	69596
c1hy_0150001	c2y_0210202	0.2024	0.2326	0.87	0.3843	0.0836	0.0053	0.0465	0.0086	6.2	1.34375	0.0879262898268462	69905	79348	69540
c1hy_0150001	c2y_0210203	0.0737	0.2495	0.2953	0.7677	0.0845	0.0053	0.0465	0.0079	6.2	1.29508	0.0921959088588033	69905	78297	68635
c1hy_0150001	c2y_0210204	NA	NA	NA	NA	0.0886	0.0052	0.0465	-0.0019	6.2	-0.296875	NA	69905	78943	69195
c1hy_0150001	c2y_0210205	NA	NA	NA	NA	0.0786	0.0052	0.0465	-0.0015	6.2	-0.220588	NA	69905	78788	69073
c1hy_0150001	c2y_0210206	NA	NA	NA	NA	0.0698	0.005	0.0465	-4e-04	6.2	-0.0727273	NA	69905	79780	69905
c1hy_0150001	c2y_0210207	0.0026	0.1349	0.0193	0.9846	0.0631	0.0046	0.0465	0.0197	6.2	3.28333	0.0696426236869895	69905	79780	69905
c1hy_0150001	c2y_0210208	NA	NA	NA	NA	0.0647	0.0049	0.0465	-0.0033	6.2	-0.55	NA	69905	79011	69241
c1hy_0150001	c2y_0210209	NA	NA	NA	NA	NA	NA	0.0465	7e-04	6.2	0.127273	NA	69905	78831	69083
c1hy_0150001	c2y_0210210	NA	NA	NA	NA	0.083	0.0054	0.0465	-0.0047	6.2	-0.824561	NA	69905	79780	69905
c1hy_0150001	c2y_0210211	0.0689	0.2677	0.2574	0.7969	0.0776	0.0047	0.0465	0.0065	6.2	1.01562	0.0839439284340489	69905	79780	69905
c1hy_0150001	c2y_0210212	0.2744	0.2263	1.2125	0.2253	0.0736	0.0048	0.0465	0.0098	6.2	1.60656	0.0751152406596484	69905	79295	69499
c1hy_0150001	c2y_0220001	0.0583	0.1926	0.3026	0.7622	0.0266	0.0054	0.0465	0.0129	6.2	2.01562	0.0278191595954848	69905	79780	69905
c1hy_0150001	c2y_0240001	-0.0502	0.1862	-0.2696	0.7875	0.0129	0.0056	0.0465	0.0174	6.2	2.63636	0.0158100298002576	69905	78192	68736
c1hy_0150001	c2y_0250001	0.0696	0.248	0.2805	0.7791	-0.0078	0.0051	0.0465	0.0067	6.2	1.11667	-0.00991426768207338	69905	77649	68250
c1hy_0150001	c2y_0260001	0.4149	0.205	2.0237	0.043	-0.0045	0.0053	0.0465	0.014	6.2	2	-0.0159519168457454	69905	76816	67557
c1hy_0150001	c2y_0270001	0.0562	0.3152	0.1784	0.8584	0.0108	0.0049	0.0465	0.0049	6.2	0.803279	0.0111224992441366	69905	77194	67910
c1hy_0150001	c2y_0280001	NA	NA	NA	NA	NA	NA	0.0465	2e-04	6.2	0.0273973	NA	69905	76496	67302
c1hy_0150001	c2y_0290001	-0.2507	0.113	-2.2175	0.0266	0.0056	0.005	0.0465	0.0457	6.2	6.01316	0.0184380505789204	69905	77911	68523
c1hy_0150001	c2y_0300001	-0.2965	0.178	-1.6656	0.0958	0.0077	0.0052	0.0465	0.0185	6.2	2.89062	0.0175782370623745	69905	77531	68225
c1hy_0150001	c2y_0310001	0.1739	0.292	0.5956	0.5515	0.0089	0.0056	0.0465	0.0064	6.2	1	0.00690942075089395	69905	75638	66545
c1hy_0150001	c2y_0320001	0.0963	0.1208	0.7971	0.4254	0.012	0.0051	0.0465	0.03	6.2	4.05405	0.00959052038697783	69905	79399	69735
c1hy_0150001	c2y_0330101	-0.0032	0.1915	-0.017	0.9865	0.0288	0.0048	0.0465	0.0142	6.2	2.18462	0.0318205488378928	69905	79399	69735
c1hy_0150001	c2y_0330201	0.2909	0.2811	1.0351	0.3006	0.017	0.0045	0.0465	0.0084	6.2	1.23529	0.0127653960545162	69905	79399	69735
c1hy_0150001	c2y_0340001	0.0407	0.149	0.2729	0.7849	0.0383	0.0053	0.0465	0.0236	6.2	3.63077	0.0428021338012177	69905	72598	63977
c1hy_0150001	c2y_0350001	0.4211	0.2624	1.605	0.1085	-0.0261	0.0046	0.0465	0.0086	6.2	1.34375	-0.0374221075427658	69905	78873	69306
c1hy_0150001	c2y_0360001	NA	NA	NA	NA	0.1794	0.005	0.0465	-0.0022	6.2	-0.349206	NA	69905	79399	69735
c1hy_0150001	c2y_0360201	-0.4011	0.2558	-1.5681	0.1169	0.0567	0.0052	0.0465	0.0204	6.2	1.74359	0.0751561433538143	69905	78335	69603
c1hy_0150001	c2y_0450001	-0.3263	0.6928	-0.471	0.6376	-0.1323	0.0055	0.0465	0.0021	6.2	0.323077	-0.140892683721793	69905	78335	69603
c1hy_0150001	c2y_0460001	0.0667	0.1211	0.5506	0.5819	-0.0747	0.005	0.0465	0.0364	6.2	5.35294	-0.0857172912257537	69905	78335	69603
c1hy_0150001	c2y_asq_acomu	0.2059	0.0815	2.5255	0.0116	0.0515	0.0052	0.0465	0.0949	6.2	10.4286	0.0409868028659639	69905	70596	69905
c1hy_0150001	c2y_asq_bgm	0.0907	0.0825	1.0989	0.2718	0.012	0.0056	0.0465	0.0941	6.2	11.6173	0.00651980528141201	69905	70596	69905
c1hy_0150001	c2y_asq_cfm	0.1832	0.1235	1.4831	0.1381	0.0242	0.0054	0.0465	0.0439	6.2	5.55696	0.0168015426611988	69905	70596	69905
c1hy_0150001	c2y_asq_dproblem	0.1601	0.1284	1.247	0.2124	0.0129	0.005	0.0465	0.0358	6.2	4.36585	0.00670751718428983	69905	70596	69905
c1hy_0150001	c2y_asq_epersonal	0.1868	0.1301	1.4355	0.1511	0.0362	0.0051	0.0465	0.0352	6.2	4.09302	0.0300490395043794	69905	70596	69905
c1hy_0150001	c2y_asq_total	0.1915	0.0906	2.1152	0.0344	0.0426	0.0051	0.0465	0.079	6.2	8.97727	0.0368016365503567	69905	63328	61492
c1hy_0150001	c2y_bmi	0.27	0.0609	4.4323	9.3235e-06	0.0726	0.0056	0.0465	0.237	6.2	16.4583	0.0577328775290726	69905	65763	63444
c1hy_0150001	c3hy_0010101	-0.1995	0.1996	-0.9992	0.3177	0.0369	0.0051	0.0465	0.0138	6.2	1.84	0.0447947693728187	69905	71319	67878
c1hy_0150001	c3hy_0010201	0.1764	0.275	0.6416	0.5211	0.0074	0.0051	0.0465	0.0076	6.2	1.11765	0.00450425595709803	69905	71319	67878
c1hy_0150001	c3hy_0010301	NA	NA	NA	NA	0.0134	0.0051	0.0465	-0.0017	6.2	-0.25	NA	69905	71319	67878
c1hy_0150001	c3hy_0030002	0.0213	0.0629	0.3379	0.7354	3e-04	0.006	0.0465	0.3623	6.2	15.417	-0.00314524959243502	69905	71319	67878
c1hy_0150001	c3hy_0080102	NA	NA	NA	NA	-6e-04	0.0046	0.0465	-0.0055	6.2	-0.916667	NA	69905	71319	67878
c1hy_0150001	c3hy_0081001	0.1064	0.464	0.2293	0.8186	-0.0249	0.005	0.0465	0.0024	6.2	0.393443	-0.0277100637404517	69905	71319	67878
c1hy_0150001	c3hy_0082002	-0.1549	0.1848	-0.8385	0.4017	0.0238	0.0053	0.0465	0.0305	6.2	2.52066	0.0318811559605633	69905	70932	67525
c1hy_0150001	c3hy_0083001	NA	NA	NA	NA	NA	NA	0.0465	0.001	6.2	0.140845	NA	69905	71021	67608
c1hy_0150001	c3hy_0083002	0.4846	0.5143	0.9421	0.3461	-0.0274	0.0056	0.0465	0.0055	6.2	0.808824	-0.0373414485955417	69905	70753	67347
c1hy_0150001	c3hy_0084001	1	3.7096	0.3717	0.7101	-0.0131	0.0048	0.0465	0.0021	6.2	0.304348	-0.02798818442801	69905	70787	67382
c1hy_0150001	c3hy_0085001	0.4497	0.5347	0.841	0.4003	-0.0103	0.005	0.0465	0.0049	6.2	0.671233	-0.0180106860395343	69905	70749	67346
c1hy_0150001	c3hy_0086001	-0.2822	0.3165	-0.8915	0.3727	0.0071	0.0046	0.0465	0.006	6.2	0.895522	0.012446264778188	69905	70959	67545
c1hy_0150001	c3hy_0087001	-0.1612	0.1895	-0.8508	0.3949	0.0066	0.0047	0.0465	0.0123	6.2	1.75714	0.0110471157644514	69905	71319	67878
c1hy_0150001	c3hy_0090001	0.5076	0.9225	0.5503	0.5821	0.0309	0.0053	0.0465	0.0029	6.2	0.367089	0.0269199645157495	69905	71319	67878
c1hy_0150001	c3hy_0090101	0.459	1.7357	0.2645	0.7914	-0.0033	0.0045	0.0465	0.0014	6.2	0.233333	-0.00731322461908194	69905	71319	67878
c1hy_0150001	c3hy_0090201	NA	NA	NA	NA	NA	NA	0.0465	7e-04	6.2	0.111111	NA	69905	71319	67878
c1hy_0150001	c3hy_0090401	0.4211	0.6464	0.6515	0.5147	0.0271	0.0052	0.0465	0.0036	6.2	0.514286	0.0233317669449298	69905	71319	67878
c1hy_0150001	c3hy_0090601	0.4165	0.4228	0.9851	0.3246	0.006	0.0046	0.0465	0.0053	6.2	0.815385	-0.000305132810071247	69905	71319	67878
c1hy_0150001	c3hy_0090801	-0.1391	0.2873	-0.4842	0.6282	0.0306	0.005	0.0465	0.0075	6.2	1.31579	0.0353910619972646	69905	71319	67878
c1hy_0150001	c3hy_0091001	0.0625	0.2279	0.2741	0.784	0.0033	0.0051	0.0465	0.0112	6.2	1.72308	0.00206637704949997	69905	71319	67878
c1hy_0150001	c3hy_0091201	NA	NA	NA	NA	0.0077	0.0047	0.0465	-0.013	6.2	-2.03125	NA	69905	71319	67878
c1hy_0150001	c3hy_0091401	NA	NA	NA	NA	0.0161	0.0051	0.0465	-0.0012	6.2	-0.196721	NA	69905	71319	67878
c1hy_0150001	c3hy_asq_acomu	0.2584	0.1249	2.0687	0.0386	0.002	0.0055	0.0465	0.0435	6.2	5.50633	-0.00999367108147809	69905	68351	66542
c1hy_0150001	c3hy_asq_bgm	0.034	0.1062	0.3202	0.7488	0.0086	0.0051	0.0465	0.0563	6.2	7.40789	0.00758392342384441	69905	68351	66542
c1hy_0150001	c3hy_asq_cfm	0.3159	0.1091	2.8955	0.0038	0.0112	0.005	0.0465	0.0529	6.2	6.78205	-0.00424407946852827	69905	68351	66542
c1hy_0150001	c3hy_asq_dproblem	0.3997	0.1207	3.3113	9e-04	2e-04	0.0044	0.0465	0.0431	6.2	5.4557	-0.0185154227874172	69905	68351	66542
c1hy_0150001	c3hy_asq_epersonal	0.1216	0.1209	1.0053	0.3148	0.0242	0.0051	0.0465	0.0429	6.2	4.98837	0.020629972044917	69905	68351	66542
c1hy_0150001	c3hy_asq_total	0.2887	0.1009	2.8606	0.0042	0.011	0.0048	0.0465	0.0646	6.2	8.17722	-0.00432046925054851	69905	65121	63203
c1hy_0150001	c3hy_bmi	0.2244	0.059	3.8049	1e-04	0.0516	0.0057	0.0465	0.2701	6.2	16.3697	0.0359563122135608	69905	65763	63444
c1hy_0150001	c3hy_psi_cf	-0.0602	0.1338	-0.4501	0.6526	0.0283	0.0052	0.0465	0.0334	6.2	4.07317	0.0331424669008668	69905	68104	66315
c1hy_0150001	c3y_0010101	0.007	0.2433	0.0286	0.9772	0.034	0.0055	0.0465	0.0108	6.2	1.61194	0.0480611250704648	69905	43845	40192
c1hy_0150001	c3y_0010201	NA	NA	NA	NA	NA	NA	0.0465	9e-04	6.2	0.130435	NA	69905	39997	37575
c1hy_0150001	c3y_0010301	0.4019	1.0816	0.3716	0.7102	0.0098	0.0049	0.0465	0.0018	6.2	0.26087	0.0104190437579555	69905	39706	37301
c1hy_0150001	c3y_0030002_checked	0.0364	0.0638	0.57	0.5687	-0.0054	0.006	0.0465	0.3134	6.2	14.3105	-0.0123857497027163	69905	67868	66096
c1hy_0150001	c3y_0040001_1	0.1507	0.2529	0.5959	0.5512	0.0174	0.0052	0.0465	0.0083	6.2	1.22059	0.0160225369096402	69905	65376	63442
c1hy_0150001	c3y_0040001_2	-0.018	0.2212	-0.0812	0.9353	-0.0206	0.0053	0.0465	0.0111	6.2	1.65672	-0.0221845182559216	69905	65376	63442
c1hy_0150001	c3y_0050001_1	0.0804	0.1588	0.5062	0.6127	-0.0017	0.0049	0.0465	0.022	6.2	3.18841	-0.00453883884828471	69905	65376	63442
c1hy_0150001	c3y_0050001_2	-0.2877	0.2476	-1.162	0.2452	2e-04	0.0052	0.0465	0.0089	6.2	1.28986	0.00623986305225186	69905	65376	63442
c1hy_0150001	c3y_0050001_3	-0.044	0.1053	-0.4175	0.6763	0.0227	0.005	0.0465	0.0435	6.2	6.30435	0.0274006475137523	69905	65376	63442
c1hy_0150001	c3y_0060001	0.1195	0.1854	0.6446	0.5192	0.0179	0.0053	0.0465	0.0141	6.2	1.98592	0.0162765818257229	69905	73600	68146
c1hy_0150001	c3y_0082101	0.0821	0.1067	0.7695	0.4416	0.0227	0.0055	0.0465	0.0477	6.2	5.54651	0.0209905601189918	69905	73768	68295
c1hy_0150001	c3y_0082102	0.1126	0.1004	1.1219	0.2619	0.0236	0.0056	0.0465	0.0549	6.2	6.16854	0.0243405901221907	69905	55465	51033
c1hy_0150001	c3y_0091001	0.6964	0.1149	6.0602	1.3595e-09	0.2405	0.0056	0.0465	0.0302	6.2	3.51163	0.304733998507935	69905	46817	43112
c1hy_0150001	c3y_0091101	0.1815	0.1169	1.5523	0.1206	0.0447	0.005	0.0465	0.0405	6.2	4.55056	0.0534712079166754	69905	47286	43543
c1hy_0150001	c3y_0091201	0.0307	0.1233	0.249	0.8034	0.0496	0.0049	0.0465	0.0365	6.2	4.29412	0.0651497123765645	69905	50028	46040
c1hy_0150001	c3y_0091301	NA	NA	NA	NA	NA	NA	0.0465	0.0013	6.2	0.19403	NA	69905	46463	42813
c1hy_0150001	c3y_0091401	-0.0077	0.1924	-0.0399	0.9682	0.0199	0.0045	0.0465	0.0113	6.2	1.66176	0.0275397519069631	69905	46231	42589
c1hy_0150001	c3y_0091501	0.4303	0.2752	1.5635	0.1179	0.0333	0.0054	0.0465	0.0102	6.2	1.47826	0.0356687498323323	69905	47206	43453
c1hy_0150001	c3y_0092801	NA	NA	NA	NA	0.049	0.0056	0.0465	-0.0066	6.2	-0.985075	NA	69905	55200	50783
c1hy_0150001	c3y_0092901	-0.1316	0.4587	-0.2868	0.7742	0.0446	0.0053	0.0465	0.0044	6.2	0.733333	0.0578808807739383	69905	55312	50875
c1hy_0150001	c3y_0093001	0.3603	0.3007	1.1982	0.2308	0.0322	0.0048	0.0465	0.0063	6.2	0.969231	0.0286514187658474	69905	72901	67497
c1hy_0150001	c3y_0093401	NA	NA	NA	NA	0.0162	0.0049	0.0465	-0.0078	6.2	-1.2381	NA	69905	73913	68425
c1hy_0150001	c3y_0094701	NA	NA	NA	NA	0.0106	0.0048	0.0465	-0.0024	6.2	-0.428571	NA	69905	73913	68425
c1hy_0150001	c3y_0095301	-0.136	0.2748	-0.495	0.6206	0.0072	0.0048	0.0465	0.0063	6.2	1.05	0.010161790212037	69905	73913	68425
c1hy_0150001	c3y_0095401	0.1366	0.2887	0.4734	0.6359	0.015	0.0049	0.0465	0.0044	6.2	0.6875	0.0141815926030499	69905	73765	68297
c1hy_0150001	c3y_0100101	0.6458	0.4287	1.5065	0.132	0.0516	0.0051	0.0465	0.0062	6.2	0.861111	0.0444207109609104	69905	73913	68425
c1hy_0150001	c3y_0100102	0.4404	0.2898	1.5197	0.1286	0.0443	0.0053	0.0465	0.0087	6.2	1.19178	0.0387563851054971	69905	73913	68425
c1hy_0150001	c3y_0100201	0.6633	3.1169	0.2128	0.8315	0.0336	0.0052	0.0465	0.0014	6.2	0.2	0.0306882699753181	69905	73913	68425
c1hy_0150001	c3y_0100301b	0.7639	0.7921	0.9645	0.3348	0.0375	0.0056	0.0465	0.0041	6.2	0.554054	0.0301822226831344	69905	65376	63442
c1hy_0150001	c3y_0110001_3	0.2392	0.1696	1.4103	0.1584	0.0364	0.005	0.0465	0.0212	6.2	2.90411	0.0323754649297552	69905	65376	63442
c1hy_0150001	c3y_0110101	0.1675	0.1174	1.4264	0.1538	0.0442	0.005	0.0465	0.0383	6.2	5.17568	0.0411070750912553	69905	73913	68425
c1hy_0150001	c3y_0110201	0.2834	0.178	1.5916	0.1115	0.0291	0.0049	0.0465	0.0182	6.2	2.56338	0.0230741896303289	69905	73913	68425
c1hy_0150001	c3y_0110301	0.4511	0.1861	2.4241	0.0153	0.0279	0.0048	0.0465	0.0184	6.2	2.48649	0.0166564341844289	69905	73913	68425
c1hy_0150001	c3y_0110501_3	1	1.6388	0.6385	0.5231	0.0119	0.0053	0.0465	0.0021	6.2	0.368421	0.00272024872469926	69905	62090	60336
c1hy_0150001	c3y_0110601	0.281	0.2012	1.3966	0.1625	0.0224	0.0051	0.0465	0.0151	6.2	2.09722	0.0165987825429782	69905	73913	68425
c1hy_0150001	c3y_0110701	0.2228	0.2165	1.0294	0.3033	0.0158	0.0052	0.0465	0.0103	6.2	1.51471	0.0120668107409548	69905	73913	68425
c1hy_0150001	c3y_0110801	0.0443	0.316	0.1402	0.8885	0.0188	0.0054	0.0465	0.0044	6.2	0.666667	0.0197727114416129	69905	72761	67381
c1hy_0150001	c3y_0112001_3	NA	NA	NA	NA	-8e-04	0.0049	0.0465	-0.0015	6.2	-0.254237	NA	69905	58660	57009
c1hy_0150001	c3y_0113501_2	0.1412	0.3564	0.3963	0.6919	-0.0129	0.0047	0.0465	0.0043	6.2	0.661538	-0.0162059121923234	69905	64853	62968
c1hy_0150001	c3y_0113501_3	NA	NA	NA	NA	0.0044	0.0046	0.0465	-0.0015	6.2	-0.217391	NA	69905	64855	62970
c1hy_0150001	c3y_0114001_2	-0.4498	0.506	-0.8889	0.3741	-0.0015	0.0052	0.0465	0.0042	6.2	0.591549	0.00480490313633882	69905	64853	62968
c1hy_0150001	c3y_0114001_3	NA	NA	NA	NA	-0.0067	0.0048	0.0465	-0.0047	6.2	-0.783333	NA	69905	64768	62895
c1hy_0150001	c3y_0114501_2	NA	NA	NA	NA	-0.0088	0.0047	0.0465	-0.0038	6.2	-0.666667	NA	69905	64769	62895
c1hy_0150001	c3y_0115001_2	0.052	0.1743	0.298	0.7657	-0.0211	0.0048	0.0465	0.0175	6.2	2.46479	-0.0248553920465073	69905	64768	62894
c1hy_0150001	c3y_0115001_3	-0.456	1.4024	-0.3252	0.7451	0.0167	0.0051	0.0465	0.0016	6.2	0.231884	0.0223254258721089	69905	64926	63031
c1hy_0150001	c3y_0116001	-0.1326	0.2594	-0.5111	0.6093	0.0226	0.0054	0.0465	0.0083	6.2	1.53704	0.0270939650917335	69905	73913	68425
c1hy_0150001	c3y_0116101	NA	NA	NA	NA	0.0251	0.0051	0.0465	-0.0068	6.2	-1.0625	NA	69905	73913	68425
c1hy_0150001	c3y_0116102	-0.2403	0.2482	-0.9683	0.3329	0.0118	0.0056	0.0465	0.0096	6.2	1.43284	0.0179806116045133	69905	73913	68425
c1hy_0150001	c3y_0120001	0.8612	0.0738	11.669	1.8364e-31	0.4712	0.0055	0.0465	0.0525	6.2	5.41237	0.476013679088294	69905	73913	68425
c1hy_0150001	c3y_0130001	0.8304	0.0955	8.6919	3.5639e-18	0.3279	0.0055	0.0465	0.0375	6.2	4.03226	0.323370818162604	69905	73913	68425
c1hy_0150001	c3y_0130101	0.7811	0.0857	9.1121	8.0766e-20	0.3539	0.0059	0.0465	0.0494	6.2	4.94	0.351177842480032	69905	73913	68425
c1hy_0150001	c3y_0130201	0.8157	0.128	6.3738	1.8442e-10	0.2504	0.0052	0.0465	0.0303	6.2	3.06061	0.241719602190114	69905	73913	68425
c1hy_0150001	c3y_0130301	0.0781	0.2804	0.2787	0.7805	0.089	0.0048	0.0465	0.0068	6.2	0.957746	0.0946480449554789	69905	73913	68425
c1hy_0150001	c3y_0140001	0.8335	0.1026	8.1266	4.4136e-16	0.2841	0.0058	0.0465	0.037	6.2	4.5122	0.275831886434209	69905	73679	68217
c1hy_0150001	c3y_0150001	0.7977	0.2325	3.4316	6e-04	0.1364	0.0049	0.0465	0.013	6.2	1.9697	0.127974517808014	69905	73406	67966
c1hy_0150001	c3y_0160001	0.9585	0.5375	1.7831	0.0746	0.1372	0.0052	0.0465	0.0064	6.2	0.914286	0.131615952881757	69905	73369	67931
c1hy_0150001	c3y_0170001	0.0117	0.1044	0.1118	0.911	0.0679	0.005	0.0465	0.0523	6.2	5.50526	0.0747241246135206	69905	73310	67879
c1hy_0150001	c3y_0180001	-0.0144	0.1103	-0.1305	0.8961	0.073	0.0053	0.0465	0.0483	6.2	4.97938	0.0816863899961596	69905	73011	67614
c1hy_0150001	c3y_0180101	0.0815	0.105	0.7761	0.4377	0.061	0.0055	0.0465	0.0516	6.2	5.54839	0.0633065214630208	69905	73629	68174
c1hy_0150001	c3y_0180401	0.0194	0.1802	0.1075	0.9144	0.0567	0.005	0.0465	0.0188	6.2	2.57534	0.0612548359803044	69905	73224	67811
c1hy_0150001	c3y_0190001	0.1162	0.1254	0.9269	0.354	0.0516	0.0054	0.0465	0.0383	6.2	3.94845	0.0516797688629429	69905	73371	67941
c1hy_0150001	c3y_0200001	0.0507	0.1029	0.4924	0.6225	0.0763	0.0051	0.0465	0.0633	6.2	6.52577	0.0823775828201274	69905	73012	67628
c1hy_0150001	c3y_0210001	0.3119	0.2265	1.3768	0.1686	0.095	0.005	0.0465	0.0101	6.2	1.48529	0.0985948615160654	69905	69911	64763
c1hy_0150001	c3y_0220001	0.2651	0.2405	1.1024	0.2703	0.0884	0.005	0.0465	0.0091	6.2	1.35821	0.091628742774958	69905	71276	66018
c1hy_0150001	c3y_0220101	-0.2275	0.1993	-1.1419	0.2535	0.0466	0.0044	0.0465	0.0133	6.2	1.84722	0.0637227047299675	69905	56592	52199
c1hy_0150001	c3y_0220201	0.763	0.5884	1.2969	0.1947	0.0644	0.0045	0.0465	0.0047	6.2	0.723077	0.0581050685192994	69905	73388	67949
c1hy_0150001	c3y_0220202	1	4.532	0.2285	0.8192	0.0693	0.0047	0.0465	0.0014	6.2	0.215385	0.0660426927833295	69905	73913	68425
c1hy_0150001	c3y_0220203	0.3102	0.3639	0.8525	0.3939	0.0726	0.0048	0.0465	0.0044	6.2	0.733333	0.0737229016955449	69905	73913	68425
c1hy_0150001	c3y_0220204	NA	NA	NA	NA	0.0731	0.0048	0.0465	-2e-04	6.2	-0.03125	NA	69905	73913	68425
c1hy_0150001	c3y_0220205	NA	NA	NA	NA	NA	NA	0.0465	8e-04	6.2	0.115942	NA	69905	73913	68425
c1hy_0150001	c3y_0220206	-0.3057	0.6304	-0.4849	0.6277	0.0571	0.005	0.0465	0.0024	6.2	0.363636	0.0648143641582038	69905	73913	68425
c1hy_0150001	c3y_0220207	NA	NA	NA	NA	NA	NA	0.0465	6e-04	6.2	0.101695	NA	69905	73913	68425
c1hy_0150001	c3y_0220208	NA	NA	NA	NA	0.0407	0.0053	0.0465	-0.0032	6.2	-0.533333	NA	69905	73913	68425
c1hy_0150001	c3y_0220209	-0.0251	0.1871	-0.1342	0.8932	0.0503	0.005	0.0465	0.0158	6.2	2.46875	0.056051917992636	69905	71709	66419
c1hy_0150001	c3y_0220210	0.1393	0.5009	0.2781	0.7809	0.0621	0.0046	0.0465	0.0023	6.2	0.370968	0.0655181355588823	69905	73656	68194
c1hy_0150001	c3y_0220211	NA	NA	NA	NA	0.0687	0.005	0.0465	-0.003	6.2	-0.517241	NA	69905	73913	68425
c1hy_0150001	c3y_0220212	NA	NA	NA	NA	0.0662	0.0052	0.0465	-0.0047	6.2	-0.746032	NA	69905	73913	68425
c1hy_0150001	c3y_0230001	0.2842	0.2867	0.9914	0.3215	0.0166	0.0049	0.0465	0.0066	6.2	1.1	0.0128021877423073	69905	73913	68425
c1hy_0150001	c3y_0240001	0.081	0.1303	0.6219	0.534	0.0381	0.005	0.0465	0.031	6.2	4.49275	0.0381576253071164	69905	70862	67455
c1hy_0150001	c3y_0250001	-0.008	0.1715	-0.0468	0.9626	0.0408	0.0047	0.0465	0.0162	6.2	2.38235	0.0441691179091912	69905	70902	67491
c1hy_0150001	c3y_0260001	0.0185	0.1282	0.1441	0.8854	-0.0153	0.0052	0.0465	0.0292	6.2	4.17143	-0.0172902836975255	69905	70984	67557
c1hy_0150001	c3y_0270101	0.1508	0.1795	0.8402	0.4008	-4e-04	0.0048	0.0465	0.0156	6.2	2.32836	-0.00462278566003654	69905	70954	67533
c1hy_0150001	c3y_0270201	0.1981	0.3757	0.5274	0.5979	0.0206	0.0043	0.0465	0.0052	6.2	0.732394	0.0292324524167508	69905	33377	31538
c1hy_0150001	c3y_0270301	-0.3316	0.2388	-1.3888	0.1649	0.0139	0.0044	0.0465	0.01	6.2	1.53846	0.0223563890482394	69905	70204	66831
c1hy_0150001	c3y_0270401	-0.0362	0.1252	-0.289	0.7726	0.0388	0.005	0.0465	0.0359	6.2	4.72368	0.0437035540034455	69905	71075	67657
c1hy_0150001	c3y_0270501	-0.0672	0.1792	-0.3751	0.7076	0.0292	0.0053	0.0465	0.0215	6.2	3.02817	0.0337384008672786	69905	70887	67474
c1hy_0150001	c3y_0270601	NA	NA	NA	NA	0.0121	0.0046	0.0465	-0.0051	6.2	-0.822581	NA	69905	70804	67406
c1hy_0150001	c3y_0280101	-0.0091	0.164	-0.0553	0.9559	-0.0108	0.005	0.0465	0.0197	6.2	2.9403	-0.0113682333126913	69905	70894	67484
c1hy_0150001	c3y_0280201b	0.5276	0.5028	1.0493	0.294	0.0018	0.0055	0.0465	0.0051	6.2	0.689189	-0.00637263878424275	69905	65376	63442
c1hy_0150001	c3y_0280301b	NA	NA	NA	NA	-0.0119	0.0044	0.0465	-0.0041	6.2	-0.602941	NA	69905	64843	62941
c1hy_0150001	c3y_0280501b	0.1062	0.2626	0.4044	0.6859	-0.01	0.0053	0.0465	0.0089	6.2	1.27143	-0.0132008778983194	69905	65154	63236
c1hy_0150001	c3y_0280601b	0.4171	0.3687	1.1313	0.2579	-0.0128	0.0048	0.0465	0.0065	6.2	0.866667	-0.0214865139757079	69905	65148	63230
c1hy_0150001	c3y_0280901b	NA	NA	NA	NA	-0.0077	0.0052	0.0465	-0.0038	6.2	-0.520548	NA	69905	65244	63322
c1hy_0150001	c3y_0290001	0.4895	0.2135	2.2925	0.0219	0.0368	0.0052	0.0465	0.0146	6.2	2.08571	0.026496638031771	69905	70705	67308
c1hy_0150001	c3y_0300001	0.124	0.2132	0.5815	0.5609	0.028	0.0051	0.0465	0.0111	6.2	1.68182	0.0272046999414681	69905	70761	67363
c1hy_0150001	c3y_0300002	-0.0057	0.1996	-0.0285	0.9772	0.0225	0.0049	0.0465	0.0142	6.2	1.97222	0.0243541841119817	69905	70928	67518
c1hy_0150001	c3y_0300101	0.179	0.1615	1.1085	0.2676	0.0273	0.0052	0.0465	0.0207	6.2	3.04412	0.023717997611366	69905	70926	67514
c1hy_0150001	c3y_0300201	-0.1971	0.1795	-1.0979	0.2722	-0.0358	0.0056	0.0465	0.0152	6.2	2.23529	-0.0331716845269266	69905	70733	67338
c1hy_0150001	c3y_0310001	-0.085	0.1932	-0.4401	0.6599	-0.0011	0.0049	0.0465	0.0107	6.2	1.78333	0.000765971543947574	69905	70303	66936
c1hy_0150001	c3y_0320001	0.111	0.2806	0.3955	0.6925	0.0084	0.0054	0.0465	0.0059	6.2	0.893939	0.00717354652407076	69905	69835	66523
c1hy_0150001	c3y_0330001	-0.1265	0.2492	-0.5077	0.6117	-0.0028	0.0048	0.0465	0.0077	6.2	1.22222	-0.000560074091779455	69905	69963	66639
c1hy_0150001	c3y_0350001	0.4257	0.2399	1.7744	0.076	0.135	0.0051	0.0465	0.0107	6.2	1.62121	0.135992876392937	69905	70084	66743
c1hy_0150001	c3y_0420001	-0.3026	0.3667	-0.8253	0.4092	-0.1109	0.0055	0.0465	0.005	6.2	0.78125	-0.114093248082234	69905	70830	67421
c1hy_0150001	c3y_0430001	-0.0608	0.1249	-0.487	0.6263	-0.0536	0.0056	0.0465	0.0375	6.2	5.13699	-0.0557942994690097	69905	70695	67299
c1hy_0150001	c3y_0450001	0.1609	0.1162	1.3845	0.1662	-0.0078	0.0052	0.0465	0.0413	6.2	5.36364	-0.01593336969582	69905	70089	66723
c1hy_0150001	c3y_0460101	0.3159	0.146	2.1636	0.0305	0.0297	0.005	0.0465	0.0315	6.2	3.98734	0.0197018434964647	69905	70710	67308
c1hy_0150001	c3y_0460401	NA	NA	NA	NA	NA	NA	0.0465	0.0015	6.2	0.227273	NA	69905	70615	67230
c1hy_0150001	c3y_0490001	NA	NA	NA	NA	0.0076	0.005	0.0465	-0.0032	6.2	-0.52459	NA	69905	70773	67372
c1hy_0150001	c3y_0500001	NA	NA	NA	NA	NA	NA	0.0465	0.0013	6.2	0.203125	NA	69905	70889	67480
c1hy_0150001	c3y_0510001	NA	NA	NA	NA	0.0048	0.0052	0.0465	-0.0015	6.2	-0.234375	NA	69905	70839	67434
c1hy_0150001	c3y_0510002	0.0675	0.2331	0.2894	0.7723	0.0213	0.0054	0.0465	0.0094	6.2	1.44615	0.0214541028115698	69905	70610	67221
c1hy_0150001	c3y_0510003	NA	NA	NA	NA	0.0215	0.0056	0.0465	-0.0024	6.2	-0.358209	NA	69905	70903	67495
c1hy_0150001	c3y_0510004	0.0467	0.1583	0.2951	0.7679	0.0261	0.005	0.0465	0.0182	6.2	2.8	0.0267944111045026	69905	70580	67195
c1hy_0150001	c3y_0520001	0.0414	0.2779	0.1488	0.8817	0.0239	0.0056	0.0465	0.0072	6.2	1.01408	0.0248513933473294	69905	70875	67462
c1hy_0150001	c3y_0520101	0.1567	0.2719	0.5762	0.5645	0.0028	0.0051	0.0465	0.0076	6.2	1.11765	-2.36298482143043e-05	69905	70806	67398
c1hy_0150001	c3y_0520201	NA	NA	NA	NA	-0.003	0.0049	0.0465	-0.0021	6.2	-0.318182	NA	69905	71000	67587
c1hy_0150001	c3y_0530001	0.2432	0.2335	1.0414	0.2977	-0.0128	0.0052	0.0465	0.01	6.2	1.36986	-0.0191292661297368	69905	71029	67606
c1hy_0150001	c3y_0530002	0.1996	0.1907	1.0466	0.2953	-0.0111	0.0049	0.0465	0.0168	6.2	2.33333	-0.0177552807243645	69905	70444	67077
c1hy_0150001	c3y_0530003	NA	NA	NA	NA	-0.0125	0.0049	0.0465	-0.0034	6.2	-0.576271	NA	69905	70238	66885
c1hy_0150001	c3y_0530004	NA	NA	NA	NA	0.0095	0.0049	0.0465	-0.0013	6.2	-0.191176	NA	69905	71187	67758
c1hy_0150001	c3y_0540001	NA	NA	NA	NA	0.0086	0.0055	0.0465	-0.006	6.2	-0.952381	NA	69905	71319	67878
c1hy_0150001	c3y_0540002	NA	NA	NA	NA	0.0044	0.0052	0.0465	-0.0151	6.2	-2.35938	NA	69905	71319	67878
c1hy_0150001	c3y_0540003	-0.3868	0.3113	-1.2424	0.2141	0.0011	0.0053	0.0465	0.0086	6.2	1.22857	0.00913257023053262	69905	71319	67878
c1hy_0150001	c3y_0540004	-0.1521	0.1685	-0.9023	0.3669	-0.0024	0.0052	0.0465	0.0227	6.2	3.28986	0.00253289320690529	69905	71319	67878
c1hy_0150001	c3y_0550001	0.7636	0.5332	1.4322	0.1521	0.0193	0.0051	0.0465	0.0055	6.2	0.808824	0.00807645940952824	69905	71319	67878
c1hy_0150001	c3y_0560001	0.9449	2.5434	0.3715	0.7103	0.0092	0.0048	0.0465	0.0019	6.2	0.287879	0.000705781610845795	69905	71319	67878
c1hy_0150001	c3y_0570001	-0.0788	0.1949	-0.4046	0.6858	0.0165	0.0048	0.0465	0.0135	6.2	2.01493	0.0197328120283638	69905	71319	67878
c1hy_0150001	c3y_0570002	0.2806	0.3496	0.8026	0.4222	0.0058	0.0052	0.0465	0.0049	6.2	0.742424	0.00184557888061347	69905	71319	67878
c1hy_0150001	c3y_0570003	-0.2859	0.391	-0.7314	0.4645	0.0115	0.0048	0.0465	0.0045	6.2	0.681818	0.0165233635871873	69905	71319	67878
c1hy_0150001	c3y_0570004	0.0788	0.2016	0.3907	0.696	-0.0221	0.0056	0.0465	0.0158	6.2	2.32353	-0.025935955197466	69905	71319	67878
c1hy_0150001	c3y_0580001	0.2422	0.2754	0.8794	0.3792	0.0119	0.0053	0.0465	0.0167	6.2	1.19286	0.0066104180476568	69905	63050	60078
c1hy_0150001	c3y_0580002	0.0644	0.2097	0.3072	0.7587	0.0287	0.0051	0.0465	0.0096	6.2	1.35211	0.0314136941933761	69905	62212	59354
c1hy_0150001	c3y_0580003	0.3524	0.3294	1.0697	0.2847	0.0147	0.0049	0.0465	0.0062	6.2	0.911765	0.010750396102796	69905	61296	58501
c1hy_0150001	c3y_0580004	0.2898	0.2129	1.3617	0.1733	0.01	0.0058	0.0465	0.0144	6.2	1.89474	0.00299480212713151	69905	71319	67878
c1hy_0150001	c3y_0590001	0.0264	0.2041	0.1293	0.8971	0.0135	0.0045	0.0465	0.0118	6.2	1.66197	0.0138299351128488	69905	71319	67878
c1hy_0150001	c3y_0590002	-0.2031	0.2325	-0.8734	0.3825	0.0196	0.0052	0.0465	0.0108	6.2	1.61194	0.0256798023587017	69905	71319	67878
c1hy_0150001	c3y_0590003	0.0194	0.265	0.0731	0.9417	0.0134	0.005	0.0465	0.0067	6.2	0.848101	0.0139710761638458	69905	71319	67878
c1hy_0150001	c3y_0590004	-0.9583	0.7514	-1.2755	0.2021	0.016	0.0046	0.0465	0.0048	6.2	0.648649	0.0317828230000893	69905	71319	67878
c1hy_0150001	c3y_0590005	0.2196	0.2633	0.8342	0.4042	0.0181	0.0054	0.0465	0.0082	6.2	1.28125	0.0149517311679797	69905	71319	67878
c1hy_0150001	c3y_0590006	NA	NA	NA	NA	0.0232	0.0054	0.0465	-0.0119	6.2	-2.01695	NA	69905	71319	67878
c1hy_0150001	c3y_0590007	-0.244	0.2536	-0.9622	0.3359	0.0294	0.0054	0.0465	0.0083	6.2	1.22059	0.0363798033955013	69905	71319	67878
c1hy_0150001	c3y_0600101_1	NA	NA	NA	NA	-0.0037	0.0049	0.0465	-0.01	6.2	-1.5625	NA	69905	65376	63442
c1hy_0150001	c3y_0600101_2	NA	NA	NA	NA	NA	NA	0.0465	0.001	6.2	0.15625	NA	69905	65376	63442
c1hy_0150001	c3y_0600101_3	NA	NA	NA	NA	0.0109	0.0053	0.0465	-0.0012	6.2	-0.181818	NA	69905	65207	63288
c1hy_0150001	c3y_0600101_4	NA	NA	NA	NA	-0.0182	0.0052	0.0465	-0.0052	6.2	-0.787879	NA	69905	64930	63024
c1hy_0150001	c3y_0600201	-0.2878	0.2537	-1.1344	0.2566	0.0156	0.0055	0.0465	0.0099	6.2	1.54688	0.0230566668931974	69905	71319	67878
c1hy_0150001	c3y_0600202	NA	NA	NA	NA	0.0012	0.0053	0.0465	-0.0015	6.2	-0.245902	NA	69905	71319	67878
c1hy_0150001	c3y_0600301	NA	NA	NA	NA	0.0216	0.0053	0.0465	-0.004	6.2	-0.625	NA	69905	71319	67878
c1hy_0150001	c3y_0610001	0.084	0.253	0.332	0.7399	0.0242	0.0053	0.0465	0.0086	6.2	1.34375	0.0241638554487263	69905	71319	67878
c1hy_0150001	c3y_0611001	0.0556	0.2442	0.2276	0.82	0.0218	0.005	0.0465	0.0081	6.2	1.15714	0.0226175023705214	69905	68796	65517
c1hy_0150001	c3y_0611101	0.0644	0.4537	0.1419	0.8871	0.0228	0.0055	0.0465	0.0025	6.2	0.396825	0.023607025836974	69905	71319	67878
c1hy_0150001	c3y_0611201	NA	NA	NA	NA	NA	NA	0.0465	9e-04	6.2	0.125	NA	69905	71319	67878
c1hy_0150001	c3y_0611301	0.2142	0.2172	0.9862	0.324	0.0205	0.0055	0.0465	0.0124	6.2	1.96825	0.0166747242787142	69905	71319	67878
c1hy_0150001	c3y_0611401	-0.2293	0.3577	-0.641	0.5215	0.0257	0.0054	0.0465	0.0054	6.2	0.857143	0.0311832940671673	69905	71319	67878
c1hy_0150001	c3y_0611501	-0.1649	0.3848	-0.4287	0.6682	0.0237	0.0047	0.0465	0.0038	6.2	0.584615	0.0275445335104064	69905	71319	67878
c1hy_0150001	c3y_0611601	NA	NA	NA	NA	0.0172	0.0055	0.0465	-0.0069	6.2	-1.1129	NA	69905	71319	67878
c1hy_0150001	c3y_0620001	-0.3382	0.2425	-1.3943	0.1632	-0.0032	0.0049	0.0465	0.0089	6.2	1.36923	0.00365324089062115	69905	71319	67878
c1hy_0150001	c3y_0620101	0.2629	0.1524	1.7251	0.0845	-0.0038	0.0057	0.0465	0.0235	6.2	3.4058	-0.0131029858642	69905	71319	67878
c1hy_0150001	c3y_0620201	0.3181	0.3235	0.9832	0.3255	-0.0022	0.005	0.0465	0.0055	6.2	0.887097	-0.00757417415584079	69905	71319	67878
c1hy_0150001	c3y_0620301	-0.0765	0.2127	-0.3595	0.7192	0.011	0.0056	0.0465	0.0119	6.2	1.77612	0.0136424893391979	69905	71319	67878
c1hy_0150001	c3y_0630001	-0.0634	0.1494	-0.4247	0.6711	0.0201	0.0053	0.0465	0.0247	6.2	3.43056	0.0239098488276763	69905	71319	67878
c1hy_0150001	c3y_0631001	-0.099	0.2151	-0.4605	0.6452	0.0102	0.0057	0.0465	0.0118	6.2	1.61644	0.013319648361122	69905	71319	67878
c1hy_0150001	c3y_0631101	0.1001	0.1974	0.5069	0.6122	-0.0011	0.0047	0.0465	0.0114	6.2	1.96552	-0.00355234485878261	69905	71319	67878
c1hy_0150001	c3y_0631201	0.0196	0.2666	0.0734	0.9415	0.0127	0.005	0.0465	0.0059	6.2	0.951613	0.0132358042593036	69905	71319	67878
c1hy_0150001	c3y_0631401	0.0029	0.1442	0.0198	0.9842	0.0235	0.005	0.0465	0.0221	6.2	3.25	0.0252193117361678	69905	71319	67878
c1hy_0150001	c3y_asq_acomu	0.3602	0.1023	3.5223	4e-04	0.0234	0.0053	0.0465	0.0538	6.2	6.725	0.00580849846965691	69905	70453	69781
c1hy_0150001	c3y_asq_bgm	0.1738	0.1092	1.5918	0.1114	-0.0049	0.0049	0.0465	0.05	6.2	5.88235	-0.0139902622342734	69905	70254	69584
c1hy_0150001	c3y_asq_cfm	0.1986	0.1022	1.9434	0.052	0.0171	0.0048	0.0465	0.0484	6.2	6.36842	0.00809582750695628	69905	70178	69905
c1hy_0150001	c3y_asq_dproblem	0.275	0.1022	2.6912	0.0071	0.0051	0.0051	0.0465	0.0531	6.2	6.39759	-0.00900336974364724	69905	70178	69905
c1hy_0150001	c3y_asq_epersonal	0.2016	0.1006	2.0032	0.0452	0.039	0.005	0.0465	0.0544	6.2	6.55422	0.0304742578176105	69905	70178	69905
c1hy_0150001	c3y_asq_total	0.3368	0.0888	3.7915	1e-04	0.0196	0.0048	0.0465	0.0674	6.2	8.53165	0.00225997868969781	69905	65500	63197
c1hy_0150001	c3y_bed_time	-0.2609	0.1319	-1.978	0.0479	0.0215	0.0051	0.0465	0.0309	6.2	4.29167	0.0347260302298008	69905	61862	60186
c1hy_0150001	c3y_bmi	0.2681	0.056	4.7882	1.6827e-06	0.055	0.0057	0.0465	0.2654	6.2	15.7976	0.0346446696945367	69905	65763	63444
c1hy_0150001	c3y_nap_count	0.0813	0.1538	0.5288	0.5969	0.0224	0.005	0.0465	0.0206	6.2	3.12121	0.0227228628421194	69905	61862	60186
c1hy_0150001	c3y_night_wake_up_count	0.2253	0.1576	1.4296	0.1528	0.0074	0.0049	0.0465	0.0214	6.2	2.77922	0.00101274584727433	69905	61862	60186
c1hy_0150001	c3y_sleep_time_day	-0.0667	0.1456	-0.4581	0.6469	0.017	0.0051	0.0465	0.0233	6.2	3.32857	0.0215227306846906	69905	61862	60186
c1hy_0150001	c3y_sleep_time_night	0.1085	0.1225	0.8859	0.3757	-0.0213	0.0051	0.0465	0.0351	6.2	4.94366	-0.0288331523761095	69905	61862	60186
c1hy_0150001	c3y_total_sleep_time	-0.0078	0.1982	-0.0396	0.9684	0.0058	0.0049	0.0465	0.0118	6.2	1.84375	0.0068354780635047	69905	59626	58033
c1hy_0150001	c3y_wake_up_time	-0.1798	0.0895	-2.0078	0.0447	-0.0361	0.0052	0.0465	0.0777	6.2	9.03488	-0.0305364559899648	69905	61862	60186
c1hy_0150001	c4y_0010101	-0.2702	0.2513	-1.0753	0.2823	0.0356	0.0047	0.0465	0.0097	6.2	1.34722	0.0440150256146769	69905	71319	67878
c1hy_0150001	c4y_0010201	NA	NA	NA	NA	NA	NA	0.0465	0.0012	6.2	0.179104	NA	69905	71319	67878
c1hy_0150001	c4y_0010301	-0.132	0.2337	-0.5647	0.5723	0.0263	0.0047	0.0465	0.0124	6.2	1.74648	0.031555227655352	69905	70819	67409
c1hy_0150001	c4y_0030002	0.0278	0.0615	0.4512	0.6519	0.0098	0.0062	0.0465	0.3831	6.2	15.324	0.00854253818058204	69905	70346	66967
c1hy_0150001	c4y_0042101	0.1562	0.1014	1.5398	0.1236	0.017	0.0051	0.0465	0.0484	6.2	5.31868	0.0121748881521053	69905	61764	58769
c1hy_0150001	c4y_0042102b	0.1401	0.1001	1.3997	0.1616	0.0173	0.005	0.0465	0.0495	6.2	5.625	0.0123499300034037	69905	65026	63121
c1hy_0150001	c4y_0051001	0.7435	0.1361	5.4621	4.706e-08	0.1852	0.0056	0.0465	0.0331	6.2	3.48421	0.171085074689698	69905	70697	67305
c1hy_0150001	c4y_0051101	0.1777	0.1245	1.4276	0.1534	0.0404	0.0051	0.0465	0.0364	6.2	4.33333	0.0362919444381577	69905	71057	67636
c1hy_0150001	c4y_0051201	0.1845	0.1142	1.6147	0.1064	0.0398	0.005	0.0465	0.0432	6.2	4.45361	0.0347708397459191	69905	71027	67609
c1hy_0150001	c4y_0051301	0.0539	0.278	0.1937	0.8464	0.0235	0.005	0.0465	0.0069	6.2	1.01471	0.0242380191723182	69905	70663	67273
c1hy_0150001	c4y_0051401	-0.0648	0.2384	-0.2718	0.7858	0.015	0.0054	0.0465	0.0091	6.2	1.3	0.0168332281331505	69905	70178	69905
c1hy_0150001	c4y_0051501	0.0074	0.183	0.0407	0.9675	0.0306	0.005	0.0465	0.0178	6.2	2.25316	0.0314616352162959	69905	70178	69905
c1hy_0150001	c4y_0053801	0.0231	0.1965	0.1175	0.9064	0.0369	0.0052	0.0465	0.0116	6.2	1.78462	0.0375316659668322	69905	70178	69905
c1hy_0150001	c4y_0053901	0.0294	0.2721	0.108	0.914	0.0472	0.0052	0.0465	0.0078	6.2	1.16418	0.048045853128312	69905	70178	69905
c1hy_0150001	c4y_0054001	0.4129	0.345	1.1968	0.2314	0.0344	0.0049	0.0465	0.0061	6.2	0.953125	0.0283626625520325	69905	69759	69499
c1hy_0150001	c4y_0054401	0.3121	0.6818	0.4578	0.6471	0.0207	0.0054	0.0465	0.0025	6.2	0.378788	0.0178697676686601	69905	69805	69544
c1hy_0150001	c4y_0055701	-0.0598	0.1451	-0.4122	0.6802	0.0101	0.0047	0.0465	0.0227	6.2	3.06757	0.0125099421246599	69905	69967	69706
c1hy_0150001	c4y_0056001	-0.3913	0.4835	-0.8094	0.4183	0.0162	0.0052	0.0465	0.0039	6.2	0.629032	0.0220902614455231	69905	69918	69658
c1hy_0150001	c4y_0056101	-0.0678	0.1888	-0.3591	0.7195	-0.0042	0.0053	0.0465	0.0125	6.2	2.19298	-0.00265816204548414	69905	69960	69701
c1hy_0150001	c4y_0056301	0.6882	0.3122	2.2046	0.0275	0.009	0.0048	0.0465	0.0099	6.2	1.43478	-0.00591108188640299	69905	70072	69814
c1hy_0150001	c4y_0056401	0.0842	0.3131	0.2688	0.7881	0.024	0.0057	0.0465	0.0059	6.2	0.880597	0.0232666805776899	69905	70178	69905
c1hy_0150001	c4y_0060101	0.3804	0.4279	0.889	0.374	0.0336	0.0051	0.0465	0.0046	6.2	0.657143	0.0288455745431975	69905	70178	69905
c1hy_0150001	c4y_0060201	NA	NA	NA	NA	0.0346	0.0054	0.0465	-4.8573e-05	6.2	-0.00703957	NA	69905	70178	69905
c1hy_0150001	c4y_0060301b	0.6397	1.5382	0.4159	0.6775	0.0041	0.0049	0.0465	0.0017	6.2	0.261538	-0.00120034739525491	69905	61135	59345
c1hy_0150001	c4y_0070001_3	0.5487	0.2666	2.0581	0.0396	0.026	0.0052	0.0465	0.0123	6.2	1.5375	0.0167253392291668	69905	58162	56479
c1hy_0150001	c4y_0070101	0.1444	0.1348	1.0706	0.2843	0.0378	0.005	0.0465	0.0342	6.2	4.5	0.0334662979969832	69905	70178	69905
c1hy_0150001	c4y_0070201	0.4647	0.1702	2.7307	0.0063	0.019	0.0049	0.0465	0.0232	6.2	3.13514	0.0039105065483638	69905	70178	69905
c1hy_0150001	c4y_0070301	0.5695	0.2129	2.6756	0.0075	0.0203	0.005	0.0465	0.0171	6.2	2.28	0.00442171290694577	69905	70178	69905
c1hy_0150001	c4y_0070501_3	0.2065	0.4828	0.4278	0.6688	0.0107	0.0046	0.0465	0.0028	6.2	0.444444	0.010003743476236	69905	57865	56191
c1hy_0150001	c4y_0070601	0.0642	0.1668	0.3851	0.7002	0.0225	0.0048	0.0465	0.0223	6.2	3.32836	0.0212076947395718	69905	70178	69905
c1hy_0150001	c4y_0070701	-0.0564	0.2567	-0.2196	0.8262	0.0166	0.005	0.0465	0.0086	6.2	1.26471	0.0182668666513842	69905	70178	69905
c1hy_0150001	c4y_0070801	NA	NA	NA	NA	0.0128	0.005	0.0465	-9e-04	6.2	-0.136364	NA	69905	70178	69905
c1hy_0150001	c4y_0073501_2	-0.1179	0.1255	-0.9395	0.3475	-0.0019	0.0047	0.0465	0.0278	6.2	3.97143	0.00217083314347691	69905	57966	56283
c1hy_0150001	c4y_0073501_3	NA	NA	NA	NA	0.0122	0.0054	0.0465	-0.0024	6.2	-0.347826	NA	69905	65178	63258
c1hy_0150001	c4y_0074001_2	-0.1397	0.2455	-0.5692	0.5692	0.0029	0.0052	0.0465	0.0094	6.2	1.25333	0.00618662446428414	69905	65276	63358
c1hy_0150001	c4y_0075001_2	-0.354	0.8725	-0.4058	0.6849	-0.0064	0.0052	0.0465	0.0023	6.2	0.315068	-0.00324923079969319	69905	65158	63240
c1hy_0150001	c4y_0075001_3	NA	NA	NA	NA	NA	NA	0.0465	0.0017	6.2	0.257576	NA	69905	65225	63310
c1hy_0150001	c4y_0075501_2	-0.1057	0.8408	-0.1257	0.8999	-0.007	0.0052	0.0465	0.0019	6.2	0.253333	-0.00664727646792013	69905	65006	63100
c1hy_0150001	c4y_0075501_3	-0.1482	0.2831	-0.5236	0.6006	0.0011	0.0049	0.0465	0.008	6.2	1.17647	0.0041516709314438	69905	64549	62653
c1hy_0150001	c4y_0077001	0.1416	0.1987	0.7126	0.4761	0.0144	0.0048	0.0465	0.0128	6.2	1.72973	0.0113105270248822	69905	70178	69905
c1hy_0150001	c4y_0077101	-0.1898	0.3503	-0.5419	0.5879	0.0203	0.0048	0.0465	0.0048	6.2	0.761905	0.0237907294360546	69905	70178	69905
c1hy_0150001	c4y_0077102	0.0295	0.164	0.18	0.8572	0.0068	0.0048	0.0465	0.0182	6.2	2.84375	0.00615481881452583	69905	70178	69905
c1hy_0150001	c4y_0080001	0.0824	0.163	0.5053	0.6134	-0.0027	0.0051	0.0465	0.0192	6.2	2.59459	-0.00534340473996666	69905	70178	69905
c1hy_0150001	c4y_0081001	-0.2077	0.1657	-1.2535	0.21	-0.0326	0.0049	0.0465	0.0209	6.2	2.98571	-0.0271043638706778	69905	70178	69905
c1hy_0150001	c4y_0090001	-0.3901	0.2716	-1.4364	0.1509	0.0113	0.0052	0.0465	0.0092	6.2	1.31429	0.0199497797371705	69905	70178	69905
c1hy_0150001	c4y_0091001	NA	NA	NA	NA	-0.0069	0.005	0.0465	-0.0042	6.2	-0.494118	NA	69905	70178	69905
c1hy_0150001	c4y_0100001	-0.3182	0.3513	-0.9058	0.365	0.0186	0.005	0.0465	0.0062	6.2	0.775	0.0246949913639573	69905	70178	69905
c1hy_0150001	c4y_0110001	-0.064	0.1254	-0.5104	0.6097	0.0033	0.0053	0.0465	0.0425	6.2	5.66667	0.006438067067986	69905	70178	69905
c1hy_0150001	c4y_0120001	-0.0327	0.1133	-0.2884	0.773	-8e-04	0.0058	0.0465	0.0673	6.2	6.23148	0.00108979803885336	69905	70178	69905
c1hy_0150001	c4y_0130001	0.0342	0.0997	0.3427	0.7318	0.0321	0.0051	0.0465	0.0658	6.2	6.38835	0.0320733627854182	69905	70178	69905
c1hy_0150001	c4y_0130102	NA	NA	NA	NA	NA	NA	0.0465	6e-04	6.2	0.0909091	NA	69905	70178	69905
c1hy_0150001	c4y_0130103	0.1735	0.1854	0.9357	0.3494	0.0118	0.0047	0.0465	0.0159	6.2	2.09211	0.00733512396455416	69905	70178	69905
c1hy_0150001	c4y_0130104	0.0684	0.1005	0.6805	0.4962	0.0221	0.0051	0.0465	0.0529	6.2	5.75	0.0197314443662852	69905	70178	69905
c1hy_0150001	c4y_0130105	-0.2232	0.2728	-0.818	0.4134	0.0153	0.0046	0.0465	0.0078	6.2	1.18182	0.0201950628423606	69905	69564	69317
c1hy_0150001	c4y_0140001	-0.1337	0.1397	-0.957	0.3386	0.0046	0.0054	0.0465	0.0294	6.2	3.45882	0.00992964676814957	69905	70178	69905
c1hy_0150001	c4y_0150001	0.9016	0.0738	12.217	2.5217e-34	0.4075	0.0054	0.0465	0.061	6.2	6.0396	0.380752833599685	69905	70178	69905
c1hy_0150001	c4y_0160001	0.7414	0.0987	7.5113	5.8546e-14	0.2328	0.0054	0.0465	0.0459	6.2	4.25	0.208879432880022	69905	69945	69721
c1hy_0150001	c4y_0160101	0.7448	0.0893	8.3427	7.261e-17	0.2514	0.0053	0.0465	0.0605	6.2	4.80159	0.223879074670564	69905	69905	69905
c1hy_0150001	c4y_0160201	0.9626	0.1379	6.9795	2.9615e-12	0.1753	0.0047	0.0465	0.0354	6.2	3.33962	0.142264037547814	69905	69899	69826
c1hy_0150001	c4y_0160301	0.3843	0.7715	0.4982	0.6184	0.0646	0.0056	0.0465	0.004	6.2	0.449438	0.0610230313224948	69905	69921	69795
c1hy_0150001	c4y_0170001	0.9063	0.1342	6.7525	1.453e-11	0.2449	0.0054	0.0465	0.0358	6.2	3.69072	0.221109055577408	69905	67798	67714
c1hy_0150001	c4y_0180001	0.5386	0.3459	1.5573	0.1194	0.1177	0.0049	0.0465	0.0066	6.2	0.942857	0.113334281065701	69905	67700	67623
c1hy_0150001	c4y_0190001	NA	NA	NA	NA	NA	NA	0.0465	-1e-04	6.2	-0.0140845	NA	69905	67822	67737
c1hy_0150001	c4y_0200001	0.3002	0.1078	2.7841	0.0054	0.0526	0.0054	0.0465	0.0431	6.2	4.14423	0.0411490395320945	69905	69987	69754
c1hy_0150001	c4y_0210001	0.3037	0.1069	2.8408	0.0045	0.0577	0.0054	0.0465	0.0417	6.2	4.04854	0.046601172637003	69905	69842	69609
c1hy_0150001	c4y_0210101	0.2207	0.0973	2.2684	0.0233	0.0533	0.0054	0.0465	0.0518	6.2	4.7963	0.0448864874498958	69905	69820	69586
c1hy_0150001	c4y_0210401	0.2405	0.1574	1.5277	0.1266	0.0404	0.0053	0.0465	0.0183	6.2	2.17857	0.0346914694530934	69905	69759	69523
c1hy_0150001	c4y_0220001	0.0348	0.0981	0.3543	0.7231	0.0544	0.005	0.0465	0.0566	6.2	5.44231	0.0556491793409572	69905	69954	69718
c1hy_0150001	c4y_0230001	0.0628	0.0949	0.6622	0.5078	0.0712	0.0053	0.0465	0.06	6.2	5.45455	0.0718494827761794	69905	70178	69905
c1hy_0150001	c4y_0240001	0.3906	0.4589	0.8513	0.3946	0.0716	0.0051	0.0465	0.0051	6.2	0.607143	0.0674803964462663	69905	70178	69905
c1hy_0150001	c4y_0250001	0.4681	0.5979	0.7829	0.4337	0.0675	0.0049	0.0465	0.0038	6.2	0.493506	0.0630086911334761	69905	70178	69905
c1hy_0150001	c4y_0250101	0.3404	0.497	0.685	0.4933	0.0393	0.0046	0.0465	0.0043	6.2	0.551282	0.0354723848374218	69905	70178	69905
c1hy_0150001	c4y_0250201	NA	NA	NA	NA	0.0482	0.0051	0.0465	-0.0038	6.2	-0.575758	NA	69905	70178	69905
c1hy_0150001	c4y_0250202	0.3499	0.3175	1.102	0.2705	0.0537	0.0049	0.0465	0.0067	6.2	0.971014	0.0489405217493434	69905	70178	69905
c1hy_0150001	c4y_0250203	0.1938	0.3505	0.553	0.5803	0.0623	0.0044	0.0465	0.0045	6.2	0.625	0.0611923754551673	69905	70178	69905
c1hy_0150001	c4y_0250204	0.1499	0.301	0.4982	0.6184	0.0536	0.005	0.0465	0.0071	6.2	1.01429	0.05239552061189	69905	70178	69905
c1hy_0150001	c4y_0250205	0.38	0.9498	0.4001	0.6891	0.0365	0.0058	0.0465	0.0022	6.2	0.333333	0.0335532088317983	69905	70178	69905
c1hy_0150001	c4y_0250206	NA	NA	NA	NA	0.0332	0.0053	0.0465	-0.0072	6.2	-1.10769	NA	69905	70178	69905
c1hy_0150001	c4y_0250207	0.5529	0.5049	1.0951	0.2735	0.0141	0.0058	0.0465	0.0055	6.2	0.785714	0.00542771786137028	69905	70178	69905
c1hy_0150001	c4y_0250208	0.0252	0.2285	0.1104	0.9121	0.025	0.0052	0.0465	0.0108	6.2	1.52113	0.0252104559187959	69905	70178	69905
c1hy_0150001	c4y_0250209	0.0811	0.4146	0.1956	0.8449	0.0399	0.005	0.0465	0.0037	6.2	0.552239	0.039925574283661	69905	70178	69905
c1hy_0150001	c4y_0250210	-0.6744	1.1372	-0.593	0.5532	0.051	0.0047	0.0465	0.0021	6.2	0.333333	0.0592177234903266	69905	70178	69905
c1hy_0150001	c4y_0250211	NA	NA	NA	NA	0.0536	0.0048	0.0465	-0.0076	6.2	-1.15152	NA	69905	70178	69905
c1hy_0150001	c4y_0250212	NA	NA	NA	NA	0.0497	0.0051	0.0465	-0.0094	6.2	-1.36232	NA	69905	69309	69077
c1hy_0150001	c4y_0260001	-0.0473	0.2326	-0.2034	0.8388	0.0184	0.0053	0.0465	0.0102	6.2	1.36	0.0200634498212789	69905	69920	69681
c1hy_0150001	c4y_0270001	0.0028	0.1377	0.0202	0.9839	0.0137	0.0055	0.0465	0.031	6.2	4.13333	0.0141875390528822	69905	69935	69698
c1hy_0150001	c4y_0280001	-0.0608	0.1627	-0.3739	0.7085	0.005	0.0055	0.0465	0.0216	6.2	3.27273	0.00719864349640146	69905	69685	69433
c1hy_0150001	c4y_0290001	-0.04	0.0769	-0.5206	0.6026	-0.0047	0.0052	0.0465	0.0941	6.2	9.50505	-0.00222382587353841	69905	70038	69782
c1hy_0150001	c4y_0300101	0.1229	0.1659	0.741	0.4587	-0.0123	0.0052	0.0465	0.0224	6.2	3.29412	-0.0169653841977633	69905	69125	68880
c1hy_0150001	c4y_0300201	0.5445	0.292	1.8644	0.0623	-0.0086	0.0052	0.0465	0.0102	6.2	1.39726	-0.0210824704494178	69905	70050	69792
c1hy_0150001	c4y_0300301	-0.1728	0.1487	-1.1618	0.2453	0.0089	0.0049	0.0465	0.023	6.2	3.15068	0.0151071143165258	69905	69946	69691
c1hy_0150001	c4y_0300401	-0.0864	0.1649	-0.5241	0.6002	0.0266	0.0048	0.0465	0.021	6.2	3	0.0305237317467726	69905	70249	69577
c1hy_0150001	c4y_0300501	0.0264	0.1547	0.1707	0.8645	0.001	0.0045	0.0465	0.0208	6.2	3.05882	0.000309368571423641	69905	56798	56262
c1hy_0150001	c4y_0300601	-0.0271	0.1595	-0.1699	0.8651	0.0177	0.0053	0.0465	0.0234	6.2	3.34286	0.0193591360182295	69905	70596	69905
c1hy_0150001	c4y_0310101	0.2152	0.1661	1.2961	0.1949	-0.0021	0.0056	0.0465	0.0242	6.2	3.36111	-0.00967186710393421	69905	70596	69905
c1hy_0150001	c4y_0310201	0.1754	0.1405	1.2478	0.2121	0.0126	0.005	0.0465	0.0318	6.2	4.24	0.00615859497408615	69905	70596	69905
c1hy_0150001	c4y_0310301	0.2592	0.2124	1.22	0.2225	-0.0032	0.0057	0.0465	0.0176	6.2	2.14634	-0.0109841161505292	69905	70596	69905
c1hy_0150001	c4y_0310401b	NA	NA	NA	NA	-0.0064	0.0052	0.0465	-0.0049	6.2	-0.544444	NA	69905	64861	62959
c1hy_0150001	c4y_0310501	0.1168	0.2787	0.4189	0.6753	-0.0049	0.0049	0.0465	0.0093	6.2	1	-0.00756548827790344	69905	70596	69905
c1hy_0150001	c4y_0310601	0.3042	0.5606	0.5427	0.5874	-0.01	0.0051	0.0465	0.0044	6.2	0.473118	-0.0147800451144881	69905	70596	69905
c1hy_0150001	c4y_0310901b	0.1874	0.2332	0.8036	0.4216	-0.0079	0.0051	0.0465	0.0128	6.2	1.52381	-0.0134152545821186	69905	64952	63045
c1hy_0150001	c4y_0320001	-0.031	0.2569	-0.1208	0.9039	0.0351	0.005	0.0465	0.0102	6.2	1.36	0.0370035064099588	69905	70596	69905
c1hy_0150001	c4y_0330001	0.6104	0.2622	2.3278	0.0199	0.0068	0.0044	0.0465	0.0128	6.2	1.80282	-0.00830571231020683	69905	70596	69905
c1hy_0150001	c4y_0330002	0.5837	0.3697	1.5786	0.1144	0.016	0.0051	0.0465	0.0097	6.2	1.12791	0.00378944346719774	69905	70596	69905
c1hy_0150001	c4y_0330101	0.3759	0.3639	1.0331	0.3016	0.0127	0.0054	0.0465	0.0055	6.2	0.723684	0.00693290315192427	69905	70596	69905
c1hy_0150001	c4y_0330201	-0.1355	0.1417	-0.9562	0.3389	-0.0241	0.0051	0.0465	0.0201	6.2	2.61039	-0.0207698139078257	69905	70596	69905
c1hy_0150001	c4y_0340001	-0.3149	0.3569	-0.8824	0.3775	0.0035	0.0051	0.0465	0.0055	6.2	0.774648	0.00878346024928674	69905	70596	69905
c1hy_0150001	c4y_0350001	0.2687	0.2131	1.2609	0.2073	0.0016	0.0052	0.0465	0.0112	6.2	1.67164	-0.00465929378837718	69905	70596	69905
c1hy_0150001	c4y_0360001	-0.6227	1.3215	-0.4712	0.6375	-0.0081	0.0053	0.0465	0.0024	6.2	0.32	-0.00162388285879555	69905	70186	69513
c1hy_0150001	c4y_0380001	-0.1713	0.2303	-0.7437	0.4571	0.062	0.0049	0.0465	0.0126	6.2	1.7027	0.0687625563819043	69905	69944	69283
c1hy_0150001	c4y_0450001	-0.1082	0.1857	-0.5825	0.5602	-0.0878	0.0052	0.0465	0.0126	6.2	1.82609	-0.0882342400616377	69905	70596	69905
c1hy_0150001	c4y_0460001	0.0952	0.1422	0.6698	0.503	-0.04	0.0052	0.0465	0.0238	6.2	3.01266	-0.0449471310573042	69905	70596	69905
c1hy_0150001	c4y_0480001	0.0165	0.1306	0.1263	0.8995	0.0039	0.0054	0.0465	0.0387	6.2	5.16	0.00336255123486293	69905	70596	69905
c1hy_0150001	c4y_0490001_1	-0.2719	0.21	-1.295	0.1953	0.0075	0.0052	0.0465	0.0125	6.2	1.66667	0.0150441891273103	69905	64521	62626
c1hy_0150001	c4y_0490001_2	0.1487	0.2254	0.6596	0.5095	-0.0028	0.0051	0.0465	0.0097	6.2	1.34722	-0.00632671104780324	69905	65089	63173
c1hy_0150001	c4y_0490001_3	0.8062	3.5819	0.2251	0.8219	-0.0087	0.0054	0.0465	0.0014	6.2	0.208955	-0.0161817562734747	69905	65141	63228
c1hy_0150001	c4y_0500001	0.1079	0.2511	0.4295	0.6676	0.0191	0.0049	0.0465	0.097	6.2	1.13984	0.0128758407206735	69905	70596	69905
c1hy_0150001	c4y_0500101	0.0949	0.1403	0.6764	0.4988	0.0235	0.0051	0.0465	0.1015	6.2	1.31818	0.0184705548944969	69905	70596	69905
c1hy_0150001	c4y_asq_acomu	0.2299	0.1054	2.1815	0.0291	-0.0018	0.0051	0.0465	0.058	6.2	6.59091	-0.0145707251627025	69905	68351	66542
c1hy_0150001	c4y_asq_bgm	0.1473	0.1071	1.3754	0.169	-0.0023	0.0046	0.0465	0.0502	6.2	6.12195	-0.00998895694523496	69905	68351	66542
c1hy_0150001	c4y_asq_cfm	0.1199	0.101	1.187	0.2352	0.0069	0.005	0.0465	0.0527	6.2	6.3494	0.00129660443899735	69905	68351	66542
c1hy_0150001	c4y_asq_dproblem	0.2773	0.1303	2.1288	0.0333	-7e-04	0.0054	0.0465	0.0419	6.2	5.2375	-0.0135669074543187	69905	68351	66542
c1hy_0150001	c4y_asq_epersonal	-0.0553	0.1462	-0.3784	0.7051	0.0273	0.0051	0.0465	0.0279	6.2	3.44444	0.0315251474929249	69905	68351	66542
c1hy_0150001	c4y_asq_total	0.2279	0.1039	2.1935	0.0283	0.0065	0.005	0.0465	0.0553	6.2	6.28409	-0.00484689602781046	69905	65546	63248
c1hy_0150001	c4y_bmi	0.2223	0.0577	3.8523	1e-04	0.0469	0.0057	0.0465	0.2773	6.2	16.7048	0.0299703121706165	69905	65763	63444
c1hy_0150001	c6m_0010201_1	-0.3096	0.1983	-1.5615	0.1184	-0.0107	0.005	0.0465	0.0218	6.2	1.87931	-0.00132502148301655	69905	68045	66263
c1hy_0150001	c6m_0010201_2	0.1712	0.2382	0.7187	0.4724	-0.0027	0.0046	0.0465	0.016	6.2	1.64948	-0.00772000651295523	69905	68149	66364
c1hy_0150001	c6m_0010201_3	0.6399	0.9697	0.6599	0.5093	-0.0041	0.0054	0.0465	0.0042	6.2	0.466667	-0.0135649519406357	69905	67793	66017
c1hy_0150001	c6m_0010201_5	-0.02	0.1457	-0.1371	0.8909	0.0097	0.0049	0.0465	0.0312	6.2	2.88889	0.0156501517365628	69905	34397	33309
c1hy_0150001	c6m_0020001_1	0.0179	0.1984	0.0901	0.9282	-0.027	0.0057	0.0465	0.0142	6.2	1.97222	-0.0294900667955144	69905	67902	66126
c1hy_0150001	c6m_0020001_2	-0.4874	0.7203	-0.6767	0.4986	0.0211	0.0052	0.0465	0.0029	6.2	0.467742	0.0282980990284169	69905	68235	66444
c1hy_0150001	c6m_0020001_3	0.1482	0.1974	0.7508	0.4527	0.0124	0.0057	0.0465	0.0132	6.2	1.97015	0.00966408881547926	69905	66813	64958
c1hy_0150001	c6m_0040108b	NA	NA	NA	NA	0.0092	0.0049	0.0465	-0.0074	6.2	-0.795699	NA	69905	64929	63027
c1hy_0150001	c6m_0040109b	NA	NA	NA	NA	NA	NA	0.0465	3e-04	6.2	0.0333333	NA	69905	62797	60978
c1hy_0150001	c6m_0040110b	-0.1999	0.1919	-1.0417	0.2976	0.0229	0.0048	0.0465	0.0225	6.2	2.29592	0.0319731848996858	69905	65376	63442
c1hy_0150001	c6m_0040111b	-0.1755	0.3672	-0.4781	0.6326	0.0093	0.0048	0.0465	0.0059	6.2	0.641304	0.0131644946056356	69905	65376	63442
c1hy_0150001	c6m_0070103_checked	-0.0194	0.0631	-0.3075	0.7585	0.0133	0.0056	0.0465	0.2189	6.2	12.3672	0.0183013956978703	69905	68116	66327
c1hy_0150001	c6m_0090001b	0.3269	0.4456	0.7336	0.4632	0.0075	0.0045	0.0465	0.0033	6.2	0.611111	0.00404404949007928	69905	65376	63442
c1hy_0150001	c6m_0170001_1	0.4917	0.3418	1.4384	0.1503	0.0251	0.0053	0.0465	0.0062	6.2	1.05085	0.0185513276983892	69905	66813	64958
c1hy_0150001	c6m_0170001_2	-0.394	0.2389	-1.6496	0.099	-0.0255	0.0052	0.0465	0.0098	6.2	1.66102	-0.0189543157638834	69905	66813	64958
c1hy_0150001	c6m_0180001_1	0.0021	0.1147	0.018	0.9857	0.0029	0.0051	0.0465	0.0403	6.2	5.30263	0.00310985184894651	69905	66116	64308
c1hy_0150001	c6m_0180001_2	-0.1723	0.1622	-1.0621	0.2882	-0.009	0.0046	0.0465	0.0164	6.2	2.44776	-0.00517021876528423	69905	62761	61047
c1hy_0150001	c6m_0180001_3	0.1998	0.1629	1.2265	0.22	0.0051	0.0053	0.0465	0.0213	6.2	3.13235	-0.000825626065999645	69905	63720	61995
c1hy_0150001	c6m_0220001_1	-0.5966	0.4359	-1.3686	0.1711	0.0019	0.0048	0.0465	0.0043	6.2	0.796296	0.0107567262303491	69905	63760	62031
c1hy_0150001	c6m_0380001_1	1	1.1381	1.0296	0.3032	-0.0291	0.0048	0.0465	0.003	6.2	0.566038	-0.0458206843094342	69905	65805	64007
c1hy_0150001	c6m_asq_acomu	0.3434	0.1439	2.3856	0.0171	0.005	0.0049	0.0465	0.028	6.2	4	-0.00765169805675886	69905	70596	69905
c1hy_0150001	c6m_asq_bgm	-0.092	0.0852	-1.08	0.2802	-0.0078	0.0054	0.0465	0.0818	6.2	10.9067	-0.00231321249434435	69905	70596	69905
c1hy_0150001	c6m_asq_cfm	0.0839	0.1091	0.769	0.4419	0.0032	0.0053	0.0465	0.0476	6.2	6.18182	-0.000767562353029874	69905	70596	69905
c1hy_0150001	c6m_asq_dproblem	-0.0115	0.097	-0.1188	0.9054	0.0024	0.0049	0.0465	0.0617	6.2	7.81013	0.00320571278528185	69905	70310	69637
c1hy_0150001	c6m_asq_epersonal	0.0384	0.0878	0.4374	0.6618	-0.0189	0.0056	0.0465	0.0796	6.2	9.82716	-0.0227682725575587	69905	70596	69905
c1hy_0150001	c6m_asq_total	0.0656	0.0925	0.7087	0.4785	-0.0068	0.0058	0.0465	0.0766	6.2	9.34146	-0.0119056769991228	69905	65161	63247
c1hy_0150001	c6m_bed_time	-0.4991	0.1786	-2.795	0.0052	0.0019	0.0048	0.0465	0.0177	6.2	2.85484	0.0169401836791425	69905	61862	60186
c1hy_0150001	c6m_bmi	0.2076	0.0582	3.5671	4e-04	0.0609	0.0056	0.0465	0.2613	6.2	18.2727	0.0507627968359608	69905	64932	62654
c1hy_0150001	c6m_nap_count	0.2197	0.1543	1.4241	0.1544	0.0015	0.0048	0.0465	0.0172	6.2	3.07143	-0.00472536882821674	69905	61862	60186
c1hy_0150001	c6m_night_wake_up_count	0.1641	0.1454	1.1286	0.2591	-0.0109	0.0047	0.0465	0.0195	6.2	3.36207	-0.0174277843903411	69905	61862	60186
c1hy_0150001	c6m_sleep_time_day	0.1064	0.1557	0.6837	0.4942	-2e-04	0.0054	0.0465	0.0205	6.2	3.53448	-0.00362536450406544	69905	61862	60186
c1hy_0150001	c6m_sleep_time_night	0.3846	0.1558	2.4693	0.0135	0.0136	0.005	0.0465	0.0187	6.2	2.92188	0.00363749181760336	69905	61862	60186
c1hy_0150001	c6m_total_sleep_time	0.4414	0.2037	2.167	0.0302	0.0064	0.0054	0.0465	0.0138	6.2	2.3	-0.00431949205312231	69905	61862	60186
c1hy_0150001	c6m_wake_up_time	0.0404	0.124	0.3258	0.7446	-0.0135	0.0054	0.0465	0.0394	6.2	5.9697	-0.0172735646525876	69905	61411	59756
c1hy_0150001	c_hospital_kikan	-0.2828	0.1842	-1.5354	0.1247	8.2224e-05	0.0053	0.0465	0.0146	6.2	2.51724	0.00769139303928756	69905	66059	64330
c1hy_0150001	c_tshfpb_010	0.2198	0.075	2.9288	0.0034	0.0126	0.0053	0.0465	0.1406	6.2	6.63208	-0.00564532759762941	69905	70596	69905
c1hy_0150001	cd	0.0455	0.0947	0.4805	0.6309	0.0084	0.0054	0.0465	0.072	6.2	6	0.00614849947106907	69905	70178	69905
c1hy_0150001	childcare_facility_daycare_time_3y	0.0944	0.2958	0.3192	0.7496	0.0882	0.0049	0.0465	0.0083	6.2	0.783019	0.0971962731565817	69905	61862	60186
c1hy_0150001	childcare_facility_daycare_time_4y	NA	NA	NA	NA	NA	NA	0.0465	5e-04	6.2	0.0694444	NA	69905	61862	60186
c1hy_0150001	childcare_facility_starting_age	0.0624	0.2632	0.2371	0.8126	-0.1598	0.0048	0.0465	0.0107	6.2	0.972727	-0.181387524490993	69905	61726	60059
c1hy_0150001	constipation_3y	-0.1101	0.1459	-0.7548	0.4504	0.0327	0.0048	0.0465	0.028	6.2	3.94366	0.0413876110593811	69905	61296	59672
c1hy_0150001	constipation_4y	-0.0581	0.1384	-0.4199	0.6746	0.0167	0.0052	0.0465	0.0332	6.2	4.61111	0.0214575270900709	69905	61299	59675
c1hy_0150001	constipation_cum_4y	-0.0537	0.1129	-0.476	0.6341	0.0292	0.005	0.0465	0.0485	6.2	5.98765	0.0363258770941602	69905	61214	59598
c1hy_0150001	constipation_severity_3y	-0.0323	0.1285	-0.251	0.8018	0.0396	0.0047	0.0465	0.0363	6.2	4.65385	0.04652155702827	69905	61862	60186
c1hy_0150001	constipation_severity_4y	-0.0165	0.1324	-0.1247	0.9007	0.0168	0.0048	0.0465	0.0324	6.2	4.37838	0.0197772489587436	69905	61862	60186
c1hy_0150001	dr0m_0020701_1	0.0478	0.226	0.2116	0.8324	0.0137	0.0047	0.0465	0.0087	6.2	1.58182	0.0136493263475448	69905	68351	66542
c1hy_0150001	dr0m_0020701_3	-0.1722	0.2005	-0.859	0.3904	-0.0113	0.0051	0.0465	0.0126	6.2	2.29091	-0.00780194411736472	69905	68351	66542
c1hy_0150001	dr0m_bmi	-0.0157	0.0734	-0.2135	0.831	0.0211	0.0057	0.0465	0.1436	6.2	13.0545	0.0263285398764199	69905	65210	63291
c1hy_0150001	dr1m_0040501b	0.4465	0.2613	1.7088	0.0875	-0.0042	0.0051	0.0465	0.009	6.2	1.8	-0.0140157197061981	69905	64938	63023
c1hy_0150001	dr1m_bmi	0.095	0.0751	1.2649	0.2059	0.0355	0.0055	0.0465	0.1023	6.2	10.7684	0.0341008899150258	69905	65155	62880
c1hy_0150001	egg_allergy_1hy	0.4159	0.1771	2.3487	0.0188	0.0358	0.0047	0.0465	0.0172	6.2	2.6875	0.0273722146674413	69905	65763	63444
c1hy_0150001	egg_allergy_2y	0.3761	0.1604	2.3452	0.019	0.0277	0.005	0.0465	0.024	6.2	3.80952	0.0176624343487165	69905	65763	63444
c1hy_0150001	egg_allergy_3y	0.2655	0.1247	2.1292	0.0332	0.0281	0.0046	0.0465	0.0306	6.2	4.56716	0.020818594133327	69905	65763	63444
c1hy_0150001	egg_allergy_4y	0.2686	0.1596	1.6826	0.0925	0.027	0.0046	0.0465	0.0247	6.2	3.38356	0.0204823115609974	69905	65763	63444
c1hy_0150001	egg_allergy_cum_4y	0.3013	0.1275	2.3635	0.0181	0.0344	0.0048	0.0465	0.0351	6.2	4.28049	0.0256371036325811	69905	65763	63444
c1hy_0150001	egg_allergy_score_until_4yo	0.3113	0.1027	3.0303	0.0024	0.0416	0.0053	0.0465	0.0558	6.2	5.58	0.0301428627443564	69905	65763	63444
c1hy_0150001	egg_allergy_score_until_4yo_positive	0.2817	0.1035	2.723	0.0065	0.0389	0.0053	0.0465	0.052	6.2	5.14851	0.0292817879980627	69905	65347	63062
c1hy_0150001	exclusive_breastfeeding_1y	-0.1067	0.1447	-0.7377	0.4607	-0.0352	0.0055	0.0465	0.0262	6.2	3.9697	-0.0409057713434407	69905	49116	47810
c1hy_0150001	febrile_convulsion_cum_4y	0.1289	0.0811	1.5894	0.112	0.0276	0.0054	0.0465	0.0888	6.2	8.07273	0.0231210504725841	69905	63210	61495
c1hy_0150001	feeding_type_yesterday_breast_feeding_count_1m	0.2067	0.1759	1.1752	0.2399	0.0075	0.0053	0.0465	0.0168	6.2	2.84746	0.00251564703193182	69905	61560	59905
c1hy_0150001	feeding_type_yesterday_formula_feeding_count_1m	0.2019	0.3859	0.5231	0.6009	-0.0126	0.0056	0.0465	0.0086	6.2	0.754386	-0.0183433597267331	69905	61568	59912
c1hy_0150001	fever_count_cum_2hy	0.4253	0.1042	4.0825	4.4546e-05	0.1889	0.005	0.0465	0.0463	6.2	5.38372	0.195745327469934	69905	61862	60186
c1hy_0150001	fever_count_cum_2y	0.4578	0.1196	3.8282	1e-04	0.203	0.0052	0.0465	0.036	6.2	4.44444	0.214658810528855	69905	60304	58701
c1hy_0150001	fever_over_39c_count_cum_2hy	0.4569	0.1134	4.0305	5.5662e-05	0.1604	0.0052	0.0465	0.0364	6.2	4.08989	0.165459582899233	69905	60307	58708
c1hy_0150001	fever_over_39c_count_cum_2y	0.4922	0.1273	3.8671	1e-04	0.1704	0.0052	0.0465	0.0302	6.2	3.82278	0.175201270317397	69905	61299	59675
c1hy_0150001	first_vaccination_bcg	0.1679	0.341	0.4923	0.6225	-0.0065	0.0049	0.0465	0.0051	6.2	0.822581	-0.00997967568741788	69905	61215	59599
c1hy_0150001	first_vaccination_dpt	NA	NA	NA	NA	NA	NA	0.0465	0.0012	6.2	0.193548	NA	69905	61213	59597
c1hy_0150001	first_vaccination_haemophilus_b_influenzae	NA	NA	NA	NA	NA	NA	0.0465	8e-04	6.2	0.135593	NA	69905	61862	60186
c1hy_0150001	first_vaccination_hbv	-0.1538	0.1802	-0.8536	0.3933	0.0083	0.0052	0.0465	0.015	6.2	2.63158	0.0136025176943091	69905	61157	59502
c1hy_0150001	first_vaccination_pneumococcus	NA	NA	NA	NA	0.0128	0.005	0.0465	-0.0025	6.2	-0.403226	NA	69905	61796	60125
c1hy_0150001	first_vaccination_polio	NA	NA	NA	NA	-0.0024	0.0049	0.0465	-0.0064	6.2	-1.12281	NA	69905	61062	59423
c1hy_0150001	first_vaccination_rotavirus	-0.3165	0.3148	-1.0054	0.3147	0.004	0.005	0.0465	0.0073	6.2	1.17742	0.010485884581893	69905	61862	60186
c1hy_0150001	fish_allergy_score_until_4yo_positive	0.152	0.2669	0.5694	0.5691	0.0137	0.0049	0.0465	0.0081	6.2	1.55769	0.0120216756700775	69905	65763	63444
c1hy_0150001	food_allergy_cum_4y	0.1553	0.114	1.3621	0.1732	0.0405	0.0048	0.0465	0.0458	6.2	4.77083	0.0418875585356391	69905	54427	53015
c1hy_0150001	food_allergy_cum_count_until_4yo	0.2176	0.1159	1.8772	0.0605	0.0345	0.005	0.0465	0.0447	6.2	4.96667	0.0282370209238179	69905	65763	63444
c1hy_0150001	food_allergy_egg_feeding_status_case_combined_1yh	0.0802	0.1245	0.6437	0.5198	0.0454	0.0053	0.0465	0.0402	6.2	4.46667	0.0470930689253134	69905	65763	63444
c1hy_0150001	food_allergy_egg_feeding_status_case_combined_2y	0.2062	0.137	1.505	0.1323	0.0434	0.0055	0.0465	0.0343	6.2	4.34177	0.039753255422983	69905	65763	63444
c1hy_0150001	food_allergy_egg_feeding_status_case_combined_3y	0.2378	0.169	1.4068	0.1595	0.0383	0.005	0.0465	0.0219	6.2	2.60714	0.0345259900160829	69905	65763	63444
c1hy_0150001	food_allergy_egg_feeding_status_case_combined_4y	0.5131	0.2492	2.0594	0.0395	0.0292	0.0052	0.0465	0.0133	6.2	1.77333	0.019530321730973	69905	62609	60932
c1hy_0150001	food_allergy_fish_feeding_status_case_combined_1yh	NA	NA	NA	NA	0.0075	0.0057	0.0465	-0.0077	6.2	-1.30508	NA	69905	65460	63164
c1hy_0150001	food_allergy_fish_feeding_status_case_combined_2y	0.3071	0.503	0.6105	0.5416	0.0081	0.0057	0.0465	0.0034	6.2	0.53125	0.00491893171898572	69905	65763	63444
c1hy_0150001	food_allergy_fish_feeding_status_case_combined_3y	NA	NA	NA	NA	-2.4178e-05	0.0046	0.0465	-0.0118	6.2	-2.40816	NA	69905	65763	63444
c1hy_0150001	food_allergy_fruit_feeding_status_case_combined_1yh	-0.3432	0.2884	-1.19	0.2341	0.0191	0.0052	0.0465	0.0068	6.2	1.21429	0.0273468271757316	69905	65098	62822
c1hy_0150001	food_allergy_fruit_feeding_status_case_combined_2y	-0.3472	2.4281	-0.143	0.8863	0.0138	0.005	0.0465	0.002	6.2	0.3125	0.0185508515295745	69905	65763	63444
c1hy_0150001	food_allergy_fruit_feeding_status_case_combined_3y	NA	NA	NA	NA	0.0159	0.0046	0.0465	-7e-04	6.2	-0.107692	NA	69905	65763	63444
c1hy_0150001	food_allergy_milk_feeding_status_case_combined_1yh	0.1233	0.2096	0.588	0.5566	0.0096	0.0052	0.0465	0.0113	6.2	1.82258	0.0076555850976037	69905	65763	63444
c1hy_0150001	food_allergy_milk_feeding_status_case_combined_2y	0.185	0.1695	1.0912	0.2752	0.013	0.005	0.0465	0.0185	6.2	2.84615	0.00875233812479726	69905	65763	63444
c1hy_0150001	food_allergy_milk_feeding_status_case_combined_3y	0.4499	0.265	1.6979	0.0895	0.0093	0.0053	0.0465	0.0097	6.2	1.49231	0.000395100042847556	69905	65763	63444
c1hy_0150001	food_allergy_milk_feeding_status_case_combined_4y	0.2608	0.2982	0.8744	0.3819	0.0104	0.0046	0.0465	0.0075	6.2	1.10294	0.00669653548080932	69905	61586	59938
c1hy_0150001	food_allergy_non_peanuts_nuts_feeding_status_case_combined_4y	-0.1058	0.2833	-0.3734	0.7089	-0.0081	0.005	0.0465	0.0075	6.2	0.9375	-0.00696946581430026	69905	63210	61495
c1hy_0150001	food_allergy_nuts_feeding_status_case_combined_1yh	-0.2077	0.1366	-1.5207	0.1283	-0.0359	0.0054	0.0465	0.0278	6.2	3.97143	-0.032092211264289	69905	65763	63444
c1hy_0150001	food_allergy_nuts_feeding_status_case_combined_2y	-0.4312	0.1684	-2.5604	0.0105	-0.0087	0.0054	0.0465	0.0206	6.2	2.98551	0.00417575610392566	69905	65550	63255
c1hy_0150001	food_allergy_nuts_feeding_status_case_combined_3y	0.0223	0.1521	0.1468	0.8833	-0.012	0.0049	0.0465	0.0233	6.2	2.94937	-0.014454184534314	69905	60769	59186
c1hy_0150001	food_allergy_peanuts_feeding_status_case_combined_4y	-0.29	0.3075	-0.9432	0.3456	-0.0033	0.0051	0.0465	0.0073	6.2	1.01389	0.00182486293085163	69905	63195	61480
c1hy_0150001	food_allergy_score_cum_count_until_4yo	0.2135	0.0962	2.2192	0.0265	0.0452	0.0052	0.0465	0.064	6.2	6.09524	0.0388035409397765	69905	65763	63444
c1hy_0150001	food_allergy_sesame_feeding_status_case_combined_1yh	0.3361	0.2667	1.2604	0.2075	-0.0264	0.005	0.0465	0.0083	6.2	1.22059	-0.0358042275451715	69905	65763	63444
c1hy_0150001	food_allergy_sesame_feeding_status_case_combined_2y	NA	NA	NA	NA	-0.0054	0.0051	0.0465	-0.0116	6.2	-2	NA	69905	65763	63444
c1hy_0150001	food_allergy_sesame_feeding_status_case_combined_3y	0.2212	0.4267	0.5185	0.6041	-0.0027	0.0051	0.0465	0.0033	6.2	0.540984	-0.00580461309544436	69905	63210	61495
c1hy_0150001	food_allergy_shellfish_feeding_status_case_combined_1yh	-0.0731	0.1329	-0.5502	0.5822	-0.0257	0.005	0.0465	0.0297	6.2	4.30435	-0.0257301855309507	69905	65763	63444
c1hy_0150001	food_allergy_shellfish_feeding_status_case_combined_2y	-0.1174	0.2042	-0.575	0.5653	-0.0123	0.0053	0.0465	0.0117	6.2	1.82812	-0.0107202567260029	69905	65763	63444
c1hy_0150001	food_allergy_shellfish_feeding_status_case_combined_3y	-0.0445	0.4934	-0.0903	0.9281	-0.0086	0.0047	0.0465	0.0023	6.2	0.338235	-0.00905931555732308	69905	63210	61495
c1hy_0150001	food_allergy_shellfish_feeding_status_case_combined_4y	-0.1254	0.143	-0.8775	0.3802	0.0062	0.0051	0.0465	0.0249	6.2	3.32	0.0135593300576764	69905	36752	35681
c1hy_0150001	food_allergy_soba_feeding_status_case_combined_1yh	-0.3107	0.1458	-2.1302	0.0332	-0.0082	0.0054	0.0465	0.0249	6.2	3.95238	0.00187602608860316	69905	65763	63444
c1hy_0150001	food_allergy_soba_feeding_status_case_combined_2y	-0.3954	0.21	-1.8822	0.0598	-0.0041	0.0055	0.0465	0.0143	6.2	2.2	0.00599750158659766	69905	65763	63444
c1hy_0150001	food_allergy_soba_feeding_status_case_combined_3y	-0.3041	0.3404	-0.8931	0.3718	-0.0027	0.0051	0.0465	0.0059	6.2	0.819444	0.00217585675151152	69905	63210	61495
c1hy_0150001	food_allergy_soba_feeding_status_case_combined_4y	-0.0552	0.2446	-0.2256	0.8215	-4.3913e-05	0.0052	0.0465	0.0094	6.2	1.32394	0.00113862097911376	69905	63210	61495
c1hy_0150001	food_allergy_wheat_feeding_status_case_combined_1yh	0.0799	0.23	0.3475	0.7282	0.007	0.0049	0.0465	0.008	6.2	1.45455	0.00610741017761819	69905	65763	63444
c1hy_0150001	fruit_allergy_score_until_4yo_positive	-0.2879	0.2172	-1.3254	0.185	0.0307	0.0047	0.0465	0.0137	6.2	2.20968	0.0413251514064884	69905	65763	63444
c1hy_0150001	ft1b_0080001	0.127	0.1348	0.942	0.3462	0.0176	0.0054	0.0465	0.0438	6.2	3.68067	0.0132513498475137	69905	67552	65786
c1hy_0150001	ft1b_0400001	0.0256	0.1427	0.1797	0.8574	-0.0019	0.0051	0.0465	0.0545	6.2	4.12879	-0.00343599948746083	69905	68351	66542
c1hy_0150001	ft1b_0410001	0.0327	0.1355	0.2412	0.8094	-0.0053	0.0052	0.0465	0.0599	6.2	3.94079	-0.00763793218753363	69905	68351	66542
c1hy_0150001	ft1b_0420001	0.0109	0.1457	0.0745	0.9406	-4e-04	0.0051	0.0465	0.0544	6.2	3.62667	-0.00101540430872079	69905	68181	66390
c1hy_0150001	ft1b_0430001	0.0155	0.1383	0.1122	0.9107	0.0073	0.0057	0.0465	0.0461	6.2	3.17931	0.00722418168065349	69905	67882	66103
c1hy_0150001	ft1b_0440001	0.0463	0.1325	0.3494	0.7268	-0.0221	0.0055	0.0465	0.053	6.2	4.24	-0.0273837646396982	69905	63955	62290
c1hy_0150001	ft1b_0450001	0.0057	0.1472	0.0385	0.9693	-0.0087	0.0052	0.0465	0.0486	6.2	4.58491	-0.0101055398000299	69905	63742	62085
c1hy_0150001	ft1b_0460001	0.0497	0.1295	0.384	0.701	-0.0125	0.0051	0.0465	0.0516	6.2	4.96154	-0.0166746002496573	69905	63916	62251
c1hy_0150001	ft1b_0470001b	NA	NA	NA	NA	9e-04	0.0054	0.0465	-0.0046	6.2	-0.479167	NA	69905	65163	63246
c1hy_0150001	ft1b_0480001	0.1145	0.1434	0.7984	0.4246	-0.0088	0.0054	0.0465	0.0568	6.2	3.44242	-0.0158569911188838	69905	68134	66350
c1hy_0150001	gastroenteritis_cum_2y	0.4908	0.2717	1.8063	0.0709	0.1077	0.0051	0.0465	0.0158	6.2	2.07895	0.107741517330866	69905	61862	60186
c1hy_0150001	hand_foot_and_mouth_disease_cum_2y	NA	NA	NA	NA	0.0948	0.0045	0.0465	-6e-04	6.2	-0.0810811	NA	69905	59247	57710
c1hy_0150001	hba1c_ngsp_early	-0.0992	0.0951	-1.043	0.297	0.0242	0.0051	0.0465	0.0558	6.2	6.2	0.0332260366277301	69905	61695	60033
c1hy_0150001	herpangina_cum_2y	0.1338	0.2353	0.5687	0.5696	0.0748	0.0049	0.0465	0.0091	6.2	1.26389	0.0812492480137125	69905	61862	60186
c1hy_0150001	hg	0.0937	0.0916	1.0234	0.3061	0.0103	0.0053	0.0465	0.078	6.2	1.93069	0.00498822649157504	69905	70178	69905
c1hy_0150001	hsv_infection_cum_2y	0.451	0.6785	0.6647	0.5062	0.02	0.0049	0.0465	0.0026	6.2	0.472727	0.0173230849345645	69905	61862	60186
c1hy_0150001	influenza_viral_infections_cum_4y	0.0062	0.1413	0.0442	0.9647	0.0723	0.0049	0.0465	0.0286	6.2	3.91781	0.0818473681044286	69905	61862	60186
c1hy_0150001	intellectual_and_developmental_disability_including_language_delay_cum_4y	NA	NA	NA	NA	NA	NA	0.0465	2e-04	6.2	0.030303	NA	69905	61862	60186
c1hy_0150001	isacc_modified_current_runny_nose_autumn_2y	-0.0702	0.7611	-0.0922	0.9265	0.0895	0.0052	0.0465	0.0014	6.2	0.237288	0.112121608711418	69905	49932	48582
c1hy_0150001	isacc_modified_current_runny_nose_autumn_3y	0.1045	0.345	0.303	0.7619	0.0742	0.0046	0.0465	0.0039	6.2	0.590909	0.0818423037596101	69905	61699	60036
c1hy_0150001	isacc_modified_current_runny_nose_autumn_4y	NA	NA	NA	NA	0.0607	0.0049	0.0465	-0.0066	6.2	-1.06452	NA	69905	61192	59549
c1hy_0150001	isacc_modified_current_runny_nose_nonpollen_season_2y	NA	NA	NA	NA	NA	NA	0.0465	5e-04	6.2	0.0746269	NA	69905	61622	59964
c1hy_0150001	isacc_modified_current_runny_nose_nonpollen_season_3y	NA	NA	NA	NA	0.0805	0.0048	0.0465	-0.0024	6.2	-0.393443	NA	69905	61302	59655
c1hy_0150001	isacc_modified_current_runny_nose_nonpollen_season_4y	NA	NA	NA	NA	NA	NA	0.0465	0.001	6.2	0.149254	NA	69905	62053	60018
c1hy_0150001	isacc_modified_current_runny_nose_pollen_season_2y	NA	NA	NA	NA	NA	NA	0.0465	6e-04	6.2	0.0983607	NA	69905	50549	49183
c1hy_0150001	isacc_modified_current_runny_nose_pollen_season_3y	0.4579	0.3515	1.3027	0.1927	0.0828	0.0046	0.0465	0.0055	6.2	0.833333	0.0857649232389235	69905	61329	59682
c1hy_0150001	isacc_modified_current_runny_nose_pollen_season_4y	0.2178	0.2369	0.9192	0.358	0.0655	0.005	0.0465	0.0103	6.2	1.43056	0.0688627593715119	69905	61689	60022
c1hy_0150001	isacc_modified_current_runny_nose_spring_2y	0.2686	0.6753	0.3978	0.6908	0.0923	0.0053	0.0465	0.0019	6.2	0.301587	0.100930446375168	69905	61675	60013
c1hy_0150001	isacc_modified_current_runny_nose_spring_3y	0.145	0.4742	0.3057	0.7598	0.0837	0.0047	0.0465	0.0027	6.2	0.428571	0.0934085545312908	69905	60142	58537
c1hy_0150001	isacc_modified_current_runny_nose_spring_4y	0.1903	0.2472	0.7697	0.4415	0.0636	0.0049	0.0465	0.0091	6.2	1.28169	0.0676215898111033	69905	61581	59917
c1hy_0150001	isacc_modified_current_runny_nose_summer_2y	NA	NA	NA	NA	0.0745	0.0049	0.0465	-7e-04	6.2	-0.118644	NA	69905	52611	51167
c1hy_0150001	isacc_modified_current_runny_nose_summer_3y	0.3164	0.6822	0.4638	0.6428	0.0549	0.0052	0.0465	0.0024	6.2	0.358209	0.059383280703468	69905	59228	57666
c1hy_0150001	isacc_modified_current_runny_nose_summer_4y	NA	NA	NA	NA	0.0337	0.0056	0.0465	-3e-04	6.2	-0.0379747	NA	69905	57915	56395
c1hy_0150001	isacc_modified_current_runny_nose_winter_2y	0.4499	0.4098	1.0976	0.2724	0.0808	0.005	0.0465	0.0049	6.2	0.742424	0.0944872092079745	69905	49370	48030
c1hy_0150001	isacc_modified_current_runny_nose_winter_3y	NA	NA	NA	NA	0.0713	0.005	0.0465	-9e-04	6.2	-0.160714	NA	69905	61717	60051
c1hy_0150001	isacc_modified_current_runny_nose_winter_4y	NA	NA	NA	NA	0.0537	0.0048	0.0465	-0.0038	6.2	-0.535211	NA	69905	61929	59895
c1hy_0150001	kawasaki_disease_cum_4y	NA	NA	NA	NA	-0.001	0.005	0.0465	-6e-04	6.2	-0.0967742	NA	69905	63210	61495
c1hy_0150001	length_of_labor	-0.2437	0.1201	-2.0287	0.0425	-0.0208	0.0046	0.0465	0.0336	6.2	4.73239	-0.0136403859925241	69905	61862	60186
c1hy_0150001	low_birth_weight	0.033	0.1159	0.2848	0.7758	-0.0131	0.0053	0.0465	0.0312	6.2	4.8	-0.0162217926349283	69905	61669	60005
c1hy_0150001	lower_respiratory_tract_infection_cum_2y	0.6921	0.1611	4.2968	1.7326e-05	0.3117	0.0059	0.0465	0.0186	6.2	2.58333	0.327264644497623	69905	63210	61495
c1hy_0150001	m0mb_0410001	-0.0443	0.1026	-0.4315	0.6661	-9e-04	0.0058	0.0465	0.0693	6.2	6.41667	0.00167706181279205	69905	68351	66542
c1hy_0150001	m0mb_0420001	-0.0356	0.1045	-0.3409	0.7332	-0.0082	0.0056	0.0465	0.0712	6.2	6.47273	-0.00687487100183012	69905	68351	66542
c1hy_0150001	m0mb_0430001	0.0531	0.0888	0.598	0.5498	-0.0089	0.005	0.0465	0.062	6.2	4.46043	-0.0127907255793378	69905	68351	66542
c1hy_0150001	m0mb_0450001	-0.0061	0.1569	-0.039	0.9689	0.0048	0.0055	0.0465	0.0209	6.2	3.16667	0.00535738852687679	69905	68351	66542
c1hy_0150001	m0mb_0460001	0.0243	0.1481	0.164	0.8697	-0.0014	0.0053	0.0465	0.0224	6.2	3.5	-0.0023186207280286	69905	68351	66542
c1hy_0150001	m0mb_0480001	-0.035	0.1003	-0.3489	0.7272	-0.0027	0.0061	0.0465	0.0638	6.2	6.44444	-0.000950870431203039	69905	68351	66542
c1hy_0150001	m1m_0030001_1	NA	NA	NA	NA	NA	NA	0.0465	0.0011	6.2	0.186441	NA	69905	67848	66069
c1hy_0150001	m1m_0030001_2	-0.2015	0.2142	-0.9404	0.347	-0.0157	0.0055	0.0465	0.0098	6.2	1.46269	-0.0123765928321683	69905	68172	66380
c1hy_0150001	m1m_0030001_3	NA	NA	NA	NA	0.0087	0.0046	0.0465	-0.0104	6.2	-1.92593	NA	69905	68182	66389
c1hy_0150001	m1m_0040001_1	0.0136	0.1465	0.0927	0.9261	0.022	0.005	0.0465	0.0166	6.2	2.72131	0.0232299558972871	69905	68212	66420
c1hy_0150001	m1m_0040001_2	-0.2375	0.5824	-0.4077	0.6835	-0.008	0.005	0.0465	0.0022	6.2	0.431373	-0.0060713220862505	69905	68106	66313
c1hy_0150001	m1m_0040001_4	-0.0444	0.164	-0.271	0.7864	-0.0187	0.0055	0.0465	0.0173	6.2	2.74603	-0.018790614611232	69905	68169	66375
c1hy_0150001	m1m_0040001_6	NA	NA	NA	NA	0.0034	0.0054	0.0465	-0.0088	6.2	-1.76	NA	69905	68208	66416
c1hy_0150001	m1m_0250001_1	0.1696	0.1927	0.8802	0.3787	0.0297	0.0055	0.0465	0.0132	6.2	2.09524	0.0275029626686609	69905	68198	66408
c1hy_0150001	m1m_0250001_2	-0.1623	0.2267	-0.7158	0.4741	-0.0306	0.0056	0.0465	0.0101	6.2	1.60317	-0.0291286307515971	69905	68202	66408
c1hy_0150001	m1m_0250001_3	0.021	0.3738	0.0561	0.9553	-0.0013	0.0046	0.0465	0.0035	6.2	0.603448	-0.00170116161932838	69905	64404	62739
c1hy_0150001	m1m_0260001_1	-0.3116	0.2544	-1.2247	0.2207	0.0127	0.0048	0.0465	0.0079	6.2	1.36207	0.0198230117192222	69905	67114	65367
c1hy_0150001	m1m_0260001_2	0.4129	0.3555	1.1615	0.2454	-0.0116	0.005	0.0465	0.0055	6.2	0.901639	-0.0192770243481673	69905	66949	65215
c1hy_0150001	m1m_bed_time	NA	NA	NA	NA	NA	NA	0.0465	2e-04	6.2	0.0350877	NA	69905	61589	59929
c1hy_0150001	m1m_nap_count	0.0673	0.1303	0.5164	0.6056	0.0058	0.0058	0.0465	0.0286	6.2	4.4	0.00404670942282721	69905	61614	59955
c1hy_0150001	m1m_night_wake_up_count	0.0804	0.1409	0.5708	0.5681	0.0084	0.0055	0.0465	0.0238	6.2	3.83871	0.00680123249571821	69905	61048	59411
c1hy_0150001	m1m_sleep_time_day	0.0877	0.1049	0.8358	0.4033	0.0019	0.0049	0.0465	0.0395	6.2	6.69492	-0.00175665133824007	69905	61760	60093
c1hy_0150001	m1m_sleep_time_night	0.031	0.1705	0.1815	0.856	0.0232	0.0049	0.0465	0.0141	6.2	2.2381	0.0253905832660677	69905	61540	59881
c1hy_0150001	m1m_total_sleep_time	0.0759	0.1252	0.6063	0.5443	0.015	0.0051	0.0465	0.028	6.2	4.66667	0.0142004781088837	69905	61700	60033
c1hy_0150001	m1m_wake_up_time	-0.2246	0.148	-1.5178	0.1291	0.0031	0.0051	0.0465	0.0249	6.2	3.19231	0.0114452741039996	69905	61610	59951
c1hy_0150001	mbpfas0001b	0.6764	0.669	1.011	0.312	-0.0048	0.0048	0.0465	0.0136	6.2	0.660194	-0.0228320032531466	69905	64868	62972
c1hy_0150001	mbpfas0007	-0.0791	0.542	-0.1459	0.884	0.003	0.0054	0.0465	0.0067	6.2	0.345361	0.00466639607354387	69905	64065	63833
c1hy_0150001	mbpfas0009	-0.1337	0.1695	-0.7887	0.4303	-0.0229	0.005	0.0465	0.054	6.2	2.45455	-0.0171046147788889	69905	70178	69905
c1hy_0150001	mbpfas0013	-0.2208	0.1745	-1.2653	0.2058	-0.0141	0.005	0.0465	0.0495	6.2	2.25	-0.00371248549196705	69905	70178	69905
c1hy_0150001	mbpfas0017	0.1069	0.1761	0.607	0.5439	-0.015	0.005	0.0465	0.0561	6.2	2.55	-0.0215973807108763	69905	70178	69905
c1hy_0150001	mbpfas0021	0.3081	0.4024	0.7655	0.4439	-0.0026	0.0052	0.0465	0.0148	6.2	0.714976	-0.0110270415510957	69905	70178	69905
c1hy_0150001	mbpfas0025	NA	NA	NA	NA	-0.0051	0.0047	0.0465	-0.001	6.2	-0.046729	NA	69905	70178	69905
c1hy_0150001	mbpfas0029	0.1676	0.2171	0.7721	0.4401	-3.4858e-05	0.0045	0.0465	0.0334	6.2	1.63725	-0.00691640462624569	69905	70178	69905
c1hy_0150001	mbpfas0039b	NA	NA	NA	NA	NA	NA	0.0465	0.0042	6.2	0.214286	NA	69905	64712	62817
c1hy_0150001	mbpfas0041	NA	NA	NA	NA	NA	NA	0.0465	0.0047	6.2	0.20524	NA	69905	70178	69905
c1hy_0150001	mbpfas0045	NA	NA	NA	NA	-0.0094	0.0049	0.0465	-0.008	6.2	-0.451977	NA	69905	70178	69905
c1hy_0150001	mbpfas0047	0.1182	0.1771	0.6678	0.5043	-0.0183	0.0047	0.0465	0.0515	6.2	2.48792	-0.0253628168677827	69905	70178	69905
c1hy_0150001	mbpfas0053b	0.1818	0.2594	0.7011	0.4833	-0.0035	0.0047	0.0465	0.0222	6.2	1.21978	-0.00991896987432297	69905	65112	63198
c1hy_0150001	mbpfas0067b	0.2491	0.2357	1.0568	0.2906	0.0011	0.0047	0.0465	0.0296	6.2	1.5914	-0.00838619634975193	69905	65052	63142
c1hy_0150001	mbpfas0073	-0.2245	0.1668	-1.3458	0.1784	-9e-04	0.005	0.0465	0.0626	6.2	2.69828	0.011822816450303	69905	68351	66542
c1hy_0150001	milk_allergy_1hy	-0.0065	0.1876	-0.0346	0.9724	0.0213	0.0054	0.0465	0.0138	6.2	2.15625	0.0236440172312363	69905	65763	63444
c1hy_0150001	milk_allergy_2y	-0.0864	0.2121	-0.4076	0.6836	0.0193	0.0049	0.0465	0.0113	6.2	1.79365	0.0232829537305473	69905	65763	63444
c1hy_0150001	milk_allergy_3y	0.4193	1.0076	0.4161	0.6773	0.0141	0.0053	0.0465	0.0017	6.2	0.288136	0.0116237417696051	69905	65763	63444
c1hy_0150001	milk_allergy_cum_4y	0.0909	0.1621	0.5608	0.575	0.0218	0.0049	0.0465	0.0203	6.2	3.02985	0.021215265491438	69905	65763	63444
c1hy_0150001	milk_allergy_score_until_4yo	0.0944	0.1394	0.6767	0.4986	0.0326	0.0053	0.0465	0.0317	6.2	4.28378	0.0324863121031542	69905	65763	63444
c1hy_0150001	milk_allergy_score_until_4yo_positive	0.0866	0.1433	0.6042	0.5457	0.0326	0.0053	0.0465	0.0309	6.2	4.06579	0.0328965333769438	69905	65479	63188
c1hy_0150001	mn	-0.0151	0.0952	-0.1588	0.8738	0.0029	0.0053	0.0465	0.0781	6.2	4.91195	0.00406971616437583	69905	70178	69905
c1hy_0150001	mt1b_0020001	0.1983	0.1244	1.5942	0.1109	0.0499	0.0058	0.0465	0.0349	6.2	4.30864	0.0457086786750443	69905	68351	66542
c1hy_0150001	mt1b_0020101	0.2008	0.127	1.581	0.1139	0.0494	0.0058	0.0465	0.0332	6.2	4.25641	0.0452303688979114	69905	68351	66542
c1hy_0150001	mt1b_0030001	0.0873	0.1395	0.6256	0.5316	0.0107	0.0048	0.0465	0.0286	6.2	3.575	0.00824129351893245	69905	68351	66542
c1hy_0150001	mt1b_0030101	0.1012	0.1382	0.7323	0.464	0.0094	0.0049	0.0465	0.0294	6.2	3.58537	0.00626072386381288	69905	68351	66542
c1hy_0150001	mt1b_0040001b	-0.1248	0.1865	-0.6689	0.5036	0.0052	0.0051	0.0465	0.015	6.2	2.58621	0.00918658292831149	69905	63800	61936
c1hy_0150001	mt1b_0040101b	-0.1475	0.1977	-0.7458	0.4558	0.0052	0.0051	0.0465	0.0141	6.2	2.35	0.00971198781302321	69905	63051	61215
c1hy_0150001	mt1b_0050001	0.2141	0.1202	1.7807	0.075	0.0251	0.0055	0.0465	0.0302	6.2	4.50746	0.018771146157175	69905	68351	66542
c1hy_0150001	mt1b_0050101	0.195	0.1206	1.6166	0.106	0.0252	0.0055	0.0465	0.03	6.2	4.34783	0.0196466748421507	69905	68351	66542
c1hy_0150001	mt1b_0060001	0.1281	0.158	0.811	0.4174	0.0122	0.0052	0.0465	0.02	6.2	2.85714	0.00906917252025729	69905	68351	66542
c1hy_0150001	mt1b_0060101	0.1369	0.1621	0.8445	0.3984	0.0092	0.0051	0.0465	0.0191	6.2	2.72857	0.00566336818065004	69905	68351	66542
c1hy_0150001	mt1b_0080001	0.1269	0.1027	1.2358	0.2165	0.0276	0.0055	0.0465	0.0576	6.2	6.32967	0.0233173569803147	69905	68351	66542
c1hy_0150001	mt1b_0100101	-0.141	0.1156	-1.2195	0.2226	-4e-04	0.0051	0.0465	0.0571	6.2	3.48171	0.00722427442335213	69905	68351	66542
c1hy_0150001	mt1b_0100201	0.0422	0.1071	0.3935	0.6939	0.0087	0.0055	0.0465	0.055	6.2	6.11111	0.0072725588040088	69905	68351	66542
c1hy_0150001	mt1b_0100301	0.0606	0.1277	0.4745	0.6351	0.0014	0.0054	0.0465	0.034	6.2	4.72222	-0.000995330978003858	69905	68351	66542
c1hy_0150001	mt1b_0100401	0.0359	0.1227	0.2927	0.7698	0.0042	0.0057	0.0465	0.039	6.2	5.34247	0.00296073163055843	69905	68351	66542
c1hy_0150001	mt1b_0100501	-0.0965	0.0954	-1.012	0.3115	-0.0068	0.0052	0.0465	0.0606	6.2	5.66355	-0.00205111503802212	69905	68351	66542
c1hy_0150001	mt1b_0100601	-0.0862	0.1009	-0.8551	0.3925	-0.009	0.0051	0.0465	0.0596	6.2	5.51852	-0.00508091043826542	69905	68351	66542
c1hy_0150001	mt1b_0100701	0.0517	0.0982	0.527	0.5982	-0.0071	0.0045	0.0465	0.0456	6.2	5.92208	-0.0102270888885758	69905	68351	66542
c1hy_0150001	mt1b_0100801	0.0669	0.0805	0.8316	0.4057	-0.0027	0.0054	0.0465	0.0914	6.2	7.87931	-0.00769908588226587	69905	68351	66542
c1hy_0150001	mt1b_0200101	-0.1936	0.1119	-1.7292	0.0838	-0.0315	0.0053	0.0465	0.0567	6.2	5.0177	-0.0240210776924637	69905	68351	66542
c1hy_0150001	mt1b_0200201	0.14	0.1066	1.3133	0.1891	0.03	0.0052	0.0465	0.0537	6.2	4.92661	0.0254429057810342	69905	68351	66542
c1hy_0150001	mt1b_0200301	0.0836	0.1302	0.6421	0.5208	-0.0046	0.0058	0.0465	0.0432	6.2	4.69565	-0.00922183811543673	69905	60702	59204
c1hy_0150001	mt1b_0200401	0.1783	0.1014	1.758	0.0787	0.0324	0.0053	0.0465	0.0552	6.2	5.52	0.025943174100827	69905	68351	66542
c1hy_0150001	mt1b_0200501	0.3622	0.2239	1.6182	0.1056	0.0116	0.005	0.0465	0.026	6.2	1.9697	-0.000564383226793873	69905	68351	66542
c1hy_0150001	mt1b_0400001	0.065	0.1063	0.6115	0.5409	-0.027	0.0053	0.0465	0.0725	6.2	6.90476	-0.0338379807916354	69905	68351	66542
c1hy_0150001	mt1b_0410001	0.0313	0.1113	0.2815	0.7784	-0.0367	0.0055	0.0465	0.0631	6.2	6.8587	-0.0421295375863099	69905	68351	66542
c1hy_0150001	mt1b_0420001	-0.0052	0.1254	-0.0414	0.967	-0.0362	0.0054	0.0465	0.0587	6.2	6.52222	-0.0394268847484783	69905	68280	66473
c1hy_0150001	mt1b_0430001	-0.075	0.0979	-0.766	0.4437	-0.0129	0.005	0.0465	0.058	6.2	4.87395	-0.0100297633385935	69905	68351	66542
c1hy_0150001	mt1b_0440001	0.0011	0.1193	0.0096	0.9923	-0.0264	0.0056	0.0465	0.0611	6.2	6.17172	-0.0290463883826854	69905	68351	66542
c1hy_0150001	mt1b_0450001	0.0159	0.1305	0.1218	0.903	-0.0114	0.0054	0.0465	0.029	6.2	4.14286	-0.0129141894214128	69905	68351	66542
c1hy_0150001	mt1b_0460001	0.0219	0.1369	0.1596	0.8732	-0.0107	0.0052	0.0465	0.0312	6.2	4.52174	-0.012432673447009	69905	68351	66542
c1hy_0150001	mt1b_0470001	NA	NA	NA	NA	0.0019	0.005	0.0465	-0.0051	6.2	-0.87931	NA	69905	68351	66542
c1hy_0150001	mt1b_0480001	-0.0373	0.1148	-0.3245	0.7456	-0.0331	0.0059	0.0465	0.0615	6.2	5.6422	-0.0342394523448122	69905	68351	66542
c1hy_0150001	mt1u_0010001	-0.0662	0.1683	-0.393	0.6943	0.0038	0.0047	0.0465	0.0165	6.2	2.79661	0.00596986523089993	69905	68351	66542
c1hy_0150001	mt1u_0020001	0.0588	0.1813	0.3244	0.7457	0.013	0.0048	0.0465	0.013	6.2	2.13115	0.0124302684292875	69905	68351	66542
c1hy_0150001	mt2b_0410001	-0.097	0.0967	-1.0022	0.3163	-0.0209	0.0056	0.0465	0.0775	6.2	6.73913	-0.0169402957709217	69905	68351	66542
c1hy_0150001	mt2b_0420001	-0.0573	0.1012	-0.5656	0.5717	-0.0223	0.0057	0.0465	0.0791	6.2	6.76068	-0.0210126297217726	69905	68351	66542
c1hy_0150001	mt2b_0430001	-0.067	0.0862	-0.7773	0.437	-0.0133	0.0055	0.0465	0.0853	6.2	5.29814	-0.0102755884805731	69905	68351	66542
c1hy_0150001	mt2b_0450001	-0.0643	0.1099	-0.5856	0.5582	-0.0089	0.006	0.0465	0.0514	6.2	6.425	-0.0064158286490606	69905	68351	66542
c1hy_0150001	mt2b_0460001	-0.0154	0.1111	-0.1387	0.8897	-0.0234	0.0053	0.0465	0.0452	6.2	5.38095	-0.0247359821190115	69905	68351	66542
c1hy_0150001	mt2b_0480001	-0.0925	0.0963	-0.9602	0.337	-0.0195	0.0061	0.0465	0.0758	6.2	5.57353	-0.0157284878250559	69905	68351	66542
c1hy_0150001	mt2b_0490001	-0.0683	0.1357	-0.5036	0.6145	-0.0305	0.0055	0.0465	0.0271	6.2	3.56579	-0.0303781560614776	69905	68351	66542
c1hy_0150001	mt2u_0010001	0.0593	0.1413	0.4201	0.6744	9e-04	0.005	0.0465	0.0227	6.2	3.72131	-0.00102731436204576	69905	68351	66542
c1hy_0150001	mt2u_0020001	0.1192	0.1373	0.8682	0.3853	0.0064	0.0048	0.0465	0.0228	6.2	3.8	0.00286660037193724	69905	68351	66542
c1hy_0150001	mumps_cum_4y	0.6106	0.6645	0.9189	0.3582	0.0282	0.0052	0.0465	0.0044	6.2	0.594595	0.0226599069344164	69905	61862	60186
c1hy_0150001	mycotic_or_fungal_infection_cum_2y	0.338	0.3429	0.9856	0.3243	0.05	0.0052	0.0465	0.0053	6.2	0.929825	0.0506478278860339	69905	61862	60186
c1hy_0150001	nuts_allergy_score_until_4yo_positive	0.3109	0.2615	1.1887	0.2345	0.0103	0.0058	0.0465	0.0098	6.2	1.44118	0.00449815287675292	69905	65763	63444
c1hy_0150001	otitis_media_cum_2y	0.2809	0.1452	1.9353	0.053	0.109	0.0054	0.0465	0.0243	6.2	3.68182	0.11236656053748	69905	63210	61495
c1hy_0150001	out_of_night_diapers_age_4y	0.0906	0.1861	0.487	0.6263	-0.0222	0.0052	0.0465	0.0304	6.2	2.15603	-0.0288756584966925	69905	62078	60039
c1hy_0150001	participant_reported_food_allergy_cum_4y	0.2538	0.1158	2.192	0.0284	0.032	0.0048	0.0465	0.0429	6.2	4.71429	0.0239324497516817	69905	65763	63444
c1hy_0150001	pb	0.0978	0.1136	0.8608	0.3893	0.0276	0.0047	0.0465	0.0508	6.2	6.51282	0.0240754233945659	69905	70158	69886
c1hy_0150001	peanuts_allergy_score_4yo_positive	0.581	2.3518	0.247	0.8049	0.0025	0.0057	0.0465	0.0018	6.2	0.28125	-0.0027098305085641	69905	65763	63444
c1hy_0150001	premature_birth	-0.0397	0.2263	-0.1755	0.8607	0.0011	0.0054	0.0465	0.0091	6.2	1.56897	0.00207664349081186	69905	61862	60186
c1hy_0150001	psychomotor_developmental_delay_cum_4y	NA	NA	NA	NA	0.0164	0.0053	0.0465	-0.0018	6.2	-0.295082	NA	69905	61862	60186
c1hy_0150001	roseola_infantum_cum_2y	-0.0718	0.1969	-0.3645	0.7155	0.0802	0.005	0.0465	0.0126	6.2	2	0.0921016034046427	69905	61862	60186
c1hy_0150001	rsv_infection_cum_2y	0.6718	0.1169	5.747	9.0834e-09	0.221	0.0053	0.0465	0.0361	6.2	5.30882	0.223165166376357	69905	61862	60186
c1hy_0150001	sccon003	0.1519	0.0942	1.6123	0.1069	0.04	0.0049	0.0465	0.0704	6.2	8.38095	0.0333381568078851	69905	70178	69905
c1hy_0150001	sccon005	0.1042	0.1347	0.774	0.4389	0.0043	0.0049	0.0465	0.0252	6.2	3.76119	0.000813436882941934	69905	68774	68522
c1hy_0150001	se	-0.16	0.139	-1.1516	0.2495	-0.0085	0.0057	0.0465	0.0628	6.2	1.82558	0.000137138043087497	69905	70178	69905
c1hy_0150001	shellfish_allergy_score_until_4yo_positive	0.0369	0.4399	0.084	0.9331	0.0193	0.0048	0.0465	0.0027	6.2	0.442623	0.0207273704071264	69905	65763	63444
c1hy_0150001	soba_allergy_score_until_4yo_positive	0.1947	0.2155	0.9033	0.3664	0.0049	0.0049	0.0465	0.0105	6.2	1.75	0.000962025687967479	69905	65763	63444
c1hy_0150001	soybean_allergy_score_until_4yo_positive	0.4429	0.2757	1.6063	0.1082	0.0163	0.0051	0.0465	0.0084	6.2	1.29231	0.00891277122419515	69905	65763	63444
c1hy_0150001	streptococcus_pyogenes_cum_4y	0.535	0.3697	1.4472	0.1479	0.0365	0.0049	0.0465	0.0062	6.2	0.984127	0.0316370191783897	69905	61862	60186
c1hy_0150001	ucbb_0080001b	0.1586	0.1219	1.3006	0.1934	-0.0016	0.0049	0.0465	0.029	6.2	4.83333	-0.00782732870728592	69905	65164	63246
c1hy_0150001	ucbb_0410001	0.0104	0.0633	0.1651	0.8689	-0.0128	0.0059	0.0465	0.3582	6.2	8.3109	-0.0188628389895032	69905	67101	65355
c1hy_0150001	ucbb_0420001	0.0391	0.064	0.6116	0.5408	-0.0113	0.006	0.0465	0.3484	6.2	7.81166	-0.0212917515598054	69905	67525	65760
c1hy_0150001	ucbb_0430001	-0.0129	0.0541	-0.2378	0.812	-0.0141	0.0057	0.0465	0.2981	6.2	4.26466	-0.0161442045713778	69905	67571	65806
c1hy_0150001	ucbb_0450001	-0.0541	0.079	-0.6842	0.4938	-0.0118	0.0058	0.0465	0.0986	6.2	10.9556	-0.00970052908104687	69905	64063	62392
c1hy_0150001	ucbb_0460001	-0.1039	0.0781	-1.3307	0.1833	-0.0087	0.0057	0.0465	0.0956	6.2	10.5055	-0.00227230780173723	69905	68351	66542
c1hy_0150001	ucbb_0480001	-0.0079	0.062	-0.1269	0.8991	-0.016	0.0062	0.0465	0.3442	6.2	7.23109	-0.0197547404118173	69905	68351	66542
c1hy_0150001	upper_respiratory_tract_infection_cum_2y	0.2956	0.1702	1.7362	0.0825	0.1499	0.0053	0.0465	0.018	6.2	2.64706	0.158614989114591	69905	63210	61495
c1hy_0150001	urinary_tract_infections_cum_4y	NA	NA	NA	NA	0.0065	0.0052	0.0465	-0.0027	6.2	-0.442623	NA	69905	61862	60186
c1hy_0150001	urticaria_cum_4y	0.0045	0.1912	0.0235	0.9813	0.0177	0.005	0.0465	0.0121	6.2	1.77941	0.0196035150455858	69905	63210	61495
c1hy_0150001	varicella_cum_4y	0.1856	0.3912	0.4743	0.6353	0.0603	0.005	0.0465	0.0045	6.2	0.642857	0.0648692627595322	69905	61862	60186
c1hy_0150001	wheat_allergy_score_until_4yo_positive	-0.0068	0.1348	-0.0503	0.9599	0.0132	0.0052	0.0465	0.0305	6.2	4.55224	0.0149385087676977	69905	65763	63444
c1hy_0150101	BMI	0.1587	0.0614	2.5835	0.0098	0.0071	0.0061	0.042	0.1732	5.67568	19.4607	-0.00723105819182273	67798	163835	0
c1hy_0150101	adenovirus_infection_cum_2y	0.1204	0.18	0.6688	0.5036	0.0813	0.0054	0.042	0.0171	5.67568	2.71429	0.0872506760310285	69899	63210	61485
c1hy_0150101	allergic_conjunctivitis_cum_4y	0.278	0.2048	1.3576	0.1746	0.0413	0.0046	0.042	0.0162	5.67568	2.28169	0.0385215376677075	69899	63210	61485
c1hy_0150101	allergic_conjunctivitis_or_rhinitis_or_hay_fever_cum_4y	0.0735	0.2688	0.2735	0.7844	0.0699	0.005	0.042	0.0086	5.67568	1.11688	0.0761072452721202	69899	63210	61485
c1hy_0150101	allergic_rhinitis_cum_4y	0.063	0.2411	0.2612	0.7939	0.0486	0.0053	0.042	0.0126	5.67568	1.55556	0.0525313197933204	69899	63210	61485
c1hy_0150101	any_food_allergy_score_positive_until_4yo	0.2109	0.1143	1.845	0.065	0.0474	0.005	0.042	0.0548	5.67568	5.48	0.0426030070129963	69899	65763	63439
c1hy_0150101	asthma_cum_4y	1	0.1532	6.6349	3.247e-11	0.3364	0.006	0.042	0.0306	5.67568	3.1875	0.45822060625792	69899	36752	35668
c1hy_0150101	atopic_dermatitis_cum_4y	0.1824	0.1049	1.7389	0.082	0.0578	0.0055	0.042	0.0633	5.67568	5.86111	0.0560436680668353	69899	63195	61470
c1hy_0150101	autistic_spectrum_disorder_and_pddnos_cum_4y	0.0545	0.2158	0.2527	0.8005	-0.0059	0.0049	0.042	0.0107	5.67568	1.94545	-0.00780850220061917	69899	61862	60184
c1hy_0150101	bone_fracture_cum_4y	0.0649	0.4281	0.1515	0.8796	0.0049	0.0054	0.042	0.0034	5.67568	0.548387	0.00468551016225146	69899	61862	60184
c1hy_0150101	breast_feeding_cessation_1m	0.2676	0.4385	0.6102	0.5417	0.0145	0.0053	0.042	0.004	5.67568	0.634921	0.0126681048609284	69899	61862	60184
c1hy_0150101	breast_feeding_cessation_2m	0.1697	0.1899	0.8935	0.3716	0.0175	0.0052	0.042	0.0142	5.67568	2.18462	0.0154110160599997	69899	61862	60184
c1hy_0150101	breast_feeding_cessation_3m	0.1049	0.2045	0.5131	0.6079	0.0315	0.0053	0.042	0.0112	5.67568	1.77778	0.0330410484773071	69899	61796	60124
c1hy_0150101	breast_feeding_cessation_age	0.2264	0.2008	1.1273	0.2596	-0.0397	0.0051	0.042	0.018	5.67568	2.14286	-0.0513945546956404	69899	61157	59501
c1hy_0150101	breast_feeding_period_1y	-0.1828	0.1675	-1.0917	0.275	-0.0405	0.0057	0.042	0.0188	5.67568	2.84848	-0.0405520770307825	69899	61215	59596
c1hy_0150101	c1hy_0030001b2	-0.0189	0.2417	-0.0781	0.9378	0.012	0.0048	0.042	0.0102	5.67568	1.85455	0.013574808973007	69899	64929	63022
c1hy_0150101	c1hy_0060002_checked	0.1097	0.0735	1.4933	0.1354	-0.0216	0.006	0.042	0.1964	5.67568	12.1235	-0.036944816239429	69899	68258	66451
c1hy_0150101	c1hy_0070002b	-0.2928	0.2685	-1.0903	0.2756	0.0679	0.0052	0.042	0.0083	5.67568	1.40678	0.0813044201790269	69899	62797	60972
c1hy_0150101	c1hy_0100001_2	0.1622	0.2001	0.8104	0.4177	0.025	0.0047	0.042	0.0118	5.67568	1.81538	0.0235053082984309	69899	65855	64052
c1hy_0150101	c1hy_0100001_3	-0.0294	0.1316	-0.2232	0.8234	0.0428	0.0044	0.042	0.0295	5.67568	3.73418	0.0481105693038777	69899	65793	63995
c1hy_0150101	c1hy_0100001_4	NA	NA	NA	NA	0.0154	0.0051	0.042	-0.0043	5.67568	-0.767857	NA	69899	65761	63963
c1hy_0150101	c1hy_0100501_3	0.2272	0.2991	0.7595	0.4475	0.0079	0.0045	0.042	0.0065	5.67568	1.14035	0.00473687521263322	69899	65733	63938
c1hy_0150101	c1hy_0100501_4	-0.3804	0.6881	-0.5529	0.5803	0.0158	0.005	0.042	0.0022	5.67568	0.407407	0.0208629559474212	69899	65818	64015
c1hy_0150101	c1hy_0102001_3	NA	NA	NA	NA	0.0124	0.0049	0.042	-0.0046	5.67568	-0.754098	NA	69899	65865	64055
c1hy_0150101	c1hy_0103001_3	-0.2517	0.1768	-1.4236	0.1546	0.0146	0.0055	0.042	0.018	5.67568	3.33333	0.0230463484590062	69899	66144	64327
c1hy_0150101	c1hy_0103501_2	-0.1225	0.1671	-0.7332	0.4635	-0.0287	0.0055	0.042	0.0212	5.67568	2.94444	-0.0274096702543232	69899	66813	64950
c1hy_0150101	c1hy_0103501_3	0.0851	0.6142	0.1385	0.8899	0.0112	0.0054	0.042	0.0018	5.67568	0.295082	0.0112940716100468	69899	66813	64950
c1hy_0150101	c1hy_0104001_2	-0.3727	0.1522	-2.4486	0.0143	-0.0145	0.0057	0.042	0.0266	5.67568	4.09231	-0.00291186731278526	69899	66696	64839
c1hy_0150101	c1hy_0104001_3	NA	NA	NA	NA	-0.0036	0.0049	0.042	-0.0029	5.67568	-0.508772	NA	69899	66813	64950
c1hy_0150101	c1hy_0104501_2	0.2637	0.3242	0.8136	0.4159	-0.022	0.0051	0.042	0.0064	5.67568	1.03226	-0.0281633743575534	69899	66776	64915
c1hy_0150101	c1hy_0105001_2	-0.3607	0.1504	-2.3987	0.0165	-0.0373	0.0054	0.042	0.028	5.67568	4.24242	-0.0278521201332126	69899	66813	64950
c1hy_0150101	c1hy_0105001_3	NA	NA	NA	NA	0.0061	0.0051	0.042	-0.003	5.67568	-0.491803	NA	69899	66813	64950
c1hy_0150101	c1hy_0150201	0.9975	0.0642	15.5321	2.1035e-54	0.6512	0.0062	0.042	0.0345	5.67568	4.72603	0.710516074478143	69905	60039	58488
c1hy_0150101	c1hy_0150301	0.677	0.1706	3.9687	7.2263e-05	0.2186	0.0047	0.042	0.0163	5.67568	2.85965	0.232991034228772	69905	59184	57651
c1hy_0150101	c1hy_0160001	1	0.147	7.8413	4.4602e-15	0.4428	0.0061	0.042	0.0199	5.67568	3.37288	0.466911483339181	69905	61291	59667
c1hy_0150101	c1hy_0170001	0.9731	0.1685	5.7762	7.6426e-09	0.3823	0.0059	0.042	0.0167	5.67568	2.78333	0.394671097473472	69905	64843	62958
c1hy_0150101	c1hy_0180001	0.7344	0.2939	2.4988	0.0125	0.2439	0.0053	0.042	0.0069	5.67568	1.18966	0.25471009994602	69905	64763	62890
c1hy_0150101	c1hy_0190001	0.2412	0.1167	2.0672	0.0387	0.0555	0.0051	0.042	0.039	5.67568	4.10526	0.0499128680990952	69905	68351	66542
c1hy_0150101	c1hy_0200001	0.2146	0.1162	1.8465	0.0648	0.0616	0.0051	0.042	0.0402	5.67568	4.56818	0.0575367372341908	69905	68351	66542
c1hy_0150101	c1hy_0200301	0.2935	0.2884	1.0175	0.3089	0.0558	0.0051	0.042	0.0061	5.67568	0.953125	0.0576583937093721	69905	61845	60186
c1hy_0150101	c1hy_0201001	0.3645	0.2433	1.4982	0.1341	0.0289	0.0048	0.042	0.0089	5.67568	1.39062	0.0224845590770962	69905	70178	69905
c1hy_0150101	c1hy_0201101	NA	NA	NA	NA	0.0267	0.0056	0.042	-0.002	5.67568	-0.338983	NA	69905	70178	69905
c1hy_0150101	c1hy_0201201	0.2598	0.1932	1.3445	0.1788	0.0382	0.0048	0.042	0.0166	5.67568	2.33803	0.0359296631236884	69905	61849	60186
c1hy_0150101	c1hy_0201301	0.3901	0.1697	2.299	0.0215	0.038	0.0049	0.042	0.0208	5.67568	3.2	0.0309577870788909	69905	61845	60186
c1hy_0150101	c1hy_0201401	0.5104	0.1945	2.6246	0.0087	0.0333	0.005	0.042	0.0183	5.67568	2.77273	0.0229231961433512	69905	61849	60186
c1hy_0150101	c1hy_0201501	0.271	0.2033	1.3332	0.1825	0.0346	0.0048	0.042	0.0119	5.67568	1.72464	0.0326240690638266	69905	61845	60186
c1hy_0150101	c1hy_0201601	0.1857	0.1597	1.1622	0.2451	0.0489	0.0054	0.042	0.0198	5.67568	2.86957	0.0496018238059261	69905	61843	60186
c1hy_0150101	c1hy_0201701	0.0024	0.1394	0.0173	0.9862	0.0425	0.0051	0.042	0.0253	5.67568	3.77612	0.0479673486841199	69905	61844	60186
c1hy_0150101	c1hy_0201801	0.269	0.1542	1.7439	0.0812	0.0391	0.0048	0.042	0.0225	5.67568	3.16901	0.0355957944051559	69905	61844	60186
c1hy_0150101	c1hy_0201901	0.0781	0.1607	0.4862	0.6269	0.0336	0.0048	0.042	0.0202	5.67568	2.97059	0.0355394275386319	69905	61844	60186
c1hy_0150101	c1hy_0202001	0.6848	0.3316	2.0649	0.0389	0.0431	0.0051	0.042	0.0073	5.67568	1.2807	0.0359874079645541	69905	61845	60186
c1hy_0150101	c1hy_0202101	0.1308	0.185	0.7072	0.4794	0.0513	0.0054	0.042	0.0161	5.67568	2.23611	0.054222435343562	69905	61845	60186
c1hy_0150101	c1hy_0202201	0.1892	0.13	1.456	0.1454	0.0367	0.0052	0.042	0.0311	5.67568	4.09211	0.0347378126031378	69905	61143	59529
c1hy_0150101	c1hy_0202301	0.0218	0.1725	0.1266	0.8993	0.0436	0.0048	0.042	0.022	5.67568	2.93333	0.0485244743915306	69905	61845	60186
c1hy_0150101	c1hy_0202401	-0.0758	0.1566	-0.4843	0.6282	0.0468	0.0048	0.042	0.0194	5.67568	2.85294	0.0549847584243244	69905	61849	60186
c1hy_0150101	c1hy_0210001	0.1685	0.1285	1.3113	0.1898	0.0505	0.0048	0.042	0.04	5.67568	4.7619	0.0503287596017964	69905	61849	60186
c1hy_0150101	c1hy_0220001	0.2662	0.1057	2.5187	0.0118	0.0777	0.0053	0.042	0.0534	5.67568	5.44898	0.0759030561378973	69905	61849	60186
c1hy_0150101	c1hy_0240001_1	0.5239	0.4861	1.0777	0.2811	0.0246	0.0048	0.042	0.0045	5.67568	0.725806	0.0191291980305389	69899	66813	64950
c1hy_0150101	c1hy_0240001_2	-0.4122	0.3574	-1.1531	0.2489	-0.0266	0.0048	0.042	0.0057	5.67568	0.890625	-0.0221418107254602	69899	66813	64950
c1hy_0150101	c1hy_0250001_1	0.1453	0.1386	1.0488	0.2943	-0.017	0.0046	0.042	0.0278	5.67568	3.80822	-0.0242647290513069	69899	62712	60997
c1hy_0150101	c1hy_0250001_2	0.0279	0.1934	0.1442	0.8854	0.0087	0.0053	0.042	0.0162	5.67568	2.41791	0.00867945702662714	69899	66813	64950
c1hy_0150101	c1hy_0250001_3	-0.1117	0.1269	-0.8797	0.379	0.0189	0.0053	0.042	0.0352	5.67568	5.10145	0.0251519312208537	69899	66813	64950
c1hy_0150101	c1hy_0260001	-0.3329	0.3037	-1.0963	0.2729	0.0203	0.0051	0.042	0.0079	5.67568	1.31667	0.0289689232575464	69905	61849	60186
c1hy_0150101	c1hy_0280001	-0.4044	0.2233	-1.8108	0.0702	0.0021	0.0054	0.042	0.0122	5.67568	2.14035	0.0117686429021993	69905	61849	60186
c1hy_0150101	c1hy_0290001	0.2835	0.2475	1.1457	0.2519	0.0055	0.0048	0.042	0.0098	5.67568	1.44118	-0.000219706658743054	69905	69461	69209
c1hy_0150101	c1hy_0300001	0.164	0.4698	0.3491	0.727	-0.0121	0.0045	0.042	0.0032	5.67568	0.571429	-0.0144235329218077	69905	69328	69082
c1hy_0150101	c1hy_0310001	NA	NA	NA	NA	NA	NA	0.042	0.001	5.67568	0.178571	NA	69905	69297	69049
c1hy_0150101	c1hy_0330001	-0.0909	0.3343	-0.2719	0.7857	0.009	0.0046	0.042	0.0041	5.67568	0.745455	0.010513722284362	69905	69223	68976
c1hy_0150101	c1hy_0340001	NA	NA	NA	NA	0.0043	0.0053	0.042	-0.0033	5.67568	-0.428571	NA	69905	69258	69010
c1hy_0150101	c1hy_0350001	0.3185	0.2514	1.2666	0.2053	-0.01	0.0053	0.042	0.0107	5.67568	1.81356	-0.0172957510881515	69905	69212	68965
c1hy_0150101	c1hy_0350002	NA	NA	NA	NA	NA	NA	0.042	0.0017	5.67568	0.298246	NA	69905	69260	69012
c1hy_0150101	c1hy_0350003	0.1579	0.2162	0.7305	0.4651	-0.0124	0.0047	0.042	0.0107	5.67568	1.87719	-0.0162806557733514	69905	69261	69013
c1hy_0150101	c1hy_0350004	-0.3423	0.3005	-1.1391	0.2547	0.0058	0.0054	0.042	0.0075	5.67568	1.22951	0.0122296125436972	69905	69210	68964
c1hy_0150101	c1hy_0360001	-0.3248	0.5585	-0.5815	0.5609	0.0085	0.005	0.042	0.0034	5.67568	0.515152	0.0130434239498328	69905	67753	65998
c1hy_0150101	c1hy_0360002	-0.2023	0.2346	-0.8626	0.3884	0.0423	0.0052	0.042	0.0123	5.67568	1.86364	0.0500857815561719	69905	67701	65953
c1hy_0150101	c1hy_0360003	0.7945	2.0257	0.3922	0.6949	0.0193	0.0051	0.042	0.0021	5.67568	0.318182	0.0129678818974192	69905	67637	65891
c1hy_0150101	c1hy_0360004	-0.0833	0.186	-0.4478	0.6543	0.0319	0.0056	0.042	0.0158	5.67568	2.35821	0.0364889444721225	69905	67658	65910
c1hy_0150101	c1hy_0370001	0.2107	0.2364	0.891	0.373	0.0153	0.0052	0.042	0.0095	5.67568	1.48438	0.0120743448653183	69905	67613	65863
c1hy_0150101	c1hy_0370101	NA	NA	NA	NA	0.0055	0.0046	0.042	-0.0056	5.67568	-0.918033	NA	69905	67669	65921
c1hy_0150101	c1hy_0370201	NA	NA	NA	NA	0.0096	0.0049	0.042	-0.0048	5.67568	-0.872727	NA	69905	67682	65935
c1hy_0150101	c1hy_0380101_1	NA	NA	NA	NA	6e-04	0.005	0.042	-0.0018	5.67568	-0.295082	NA	69899	66813	64950
c1hy_0150101	c1hy_0380101_2	0.2176	0.2351	0.9257	0.3546	-0.0052	0.0049	0.042	0.0101	5.67568	1.68333	-0.010220591520743	69899	66813	64950
c1hy_0150101	c1hy_0380101_3	NA	NA	NA	NA	0.0041	0.0052	0.042	-7e-04	5.67568	-0.106061	NA	69899	66813	64950
c1hy_0150101	c1hy_0380101_4	NA	NA	NA	NA	6e-04	0.0048	0.042	-2e-04	5.67568	-0.03125	NA	69899	66813	64950
c1hy_0150101	c1hy_0380201	NA	NA	NA	NA	NA	NA	0.042	0.0013	5.67568	0.209677	NA	69905	67658	65912
c1hy_0150101	c1hy_0380202	NA	NA	NA	NA	0.0043	0.0049	0.042	-0.0063	5.67568	-1.21154	NA	69905	64819	62935
c1hy_0150101	c1hy_0380301	0.1272	0.2209	0.5759	0.5647	0.0181	0.005	0.042	0.0097	5.67568	1.61667	0.0172470249546938	69905	64752	62880
c1hy_0150101	c1hy_0390001	-0.0521	0.1938	-0.2686	0.7883	0.0414	0.0052	0.042	0.0163	5.67568	2.67213	0.0470616040907414	69905	64676	62806
c1hy_0150101	c1hy_0390101	-0.1694	0.2046	-0.8277	0.4078	0.039	0.005	0.042	0.0115	5.67568	1.88525	0.0467258343122567	69905	64687	62820
c1hy_0150101	c1hy_0390201	-0.1069	0.1854	-0.5763	0.5644	0.0418	0.0051	0.042	0.0173	5.67568	2.88333	0.0491038940623366	69905	64642	62773
c1hy_0150101	c1hy_0390301	-0.2042	0.32	-0.6381	0.5234	0.0351	0.0055	0.042	0.0062	5.67568	1.01639	0.0418827394307406	69905	64701	62829
c1hy_0150101	c1hy_0390401	NA	NA	NA	NA	0.0254	0.005	0.042	-0.0014	5.67568	-0.25	NA	69905	64718	62845
c1hy_0150101	c1hy_0390501	-0.0518	0.2564	-0.2021	0.8398	0.0251	0.005	0.042	0.0077	5.67568	1.24194	0.0285122622609605	69905	64700	62827
c1hy_0150101	c1hy_0400001	NA	NA	NA	NA	-0.0048	0.005	0.042	-2e-04	5.67568	-0.03125	NA	69905	61264	59641
c1hy_0150101	c1hy_0400101	-0.2052	0.2569	-0.7985	0.4246	0.0024	0.005	0.042	0.0088	5.67568	1.27536	0.0067521187340312	69905	61195	59579
c1hy_0150101	c1hy_0400201	0.0906	0.3184	0.2845	0.776	0.0033	0.0048	0.042	0.0038	5.67568	0.745098	0.00253976517514813	69905	61095	59481
c1hy_0150101	c1hy_0400301	0.4269	0.3488	1.224	0.221	0.0071	0.0049	0.042	0.0066	5.67568	1.04762	0.000706475003048282	69905	61156	59541
c1hy_0150101	c1hy_0410001	-0.0454	0.1689	-0.2691	0.7879	0.0179	0.0051	0.042	0.0206	5.67568	3.07463	0.0216780203858265	69905	61118	59504
c1hy_0150101	c1hy_0411001	-0.121	0.1638	-0.7387	0.4601	0.0157	0.0049	0.042	0.0198	5.67568	2.86957	0.0214013010881279	69905	61089	59479
c1hy_0150101	c1hy_0411101	NA	NA	NA	NA	-0.0047	0.0051	0.042	-3.3319e-05	5.67568	-0.00546213	NA	69905	61862	60186
c1hy_0150101	c1hy_0411201	NA	NA	NA	NA	NA	NA	0.042	0.0018	5.67568	0.295082	NA	69905	61862	60186
c1hy_0150101	c1hy_0411401	0.6623	0.4999	1.3248	0.1852	0.0126	0.0049	0.042	0.0053	5.67568	0.854839	0.003980510226352	69905	61862	60186
c1hy_0150101	c1hy_0420001	NA	NA	NA	NA	NA	NA	0.042	0.0012	5.67568	0.190476	NA	69905	61862	60186
c1hy_0150101	c1hy_0420002	NA	NA	NA	NA	NA	NA	0.042	9e-04	5.67568	0.145161	NA	69905	61862	60186
c1hy_0150101	c1hy_0420003	NA	NA	NA	NA	NA	NA	0.042	6e-04	5.67568	0.0983607	NA	69905	61862	60186
c1hy_0150101	c1hy_0420004	0.0423	0.2848	0.1486	0.8819	-0.0242	0.0052	0.042	0.0063	5.67568	0.926471	-0.0278056131337446	69905	61862	60186
c1hy_0150101	c1hy_0430001	0.2288	0.1579	1.4488	0.1474	0.0175	0.0049	0.042	0.0335	5.67568	2.04268	0.0109521744796447	69905	61862	60186
c1hy_0150101	c1hy_0430002	0.3795	0.1442	2.6312	0.0085	0.0262	0.0051	0.042	0.0252	5.67568	3.76119	0.0168471230753194	69905	61862	60186
c1hy_0150101	c1hy_0430003	0.7132	1.0604	0.6726	0.5012	0.0031	0.0051	0.042	0.0025	5.67568	0.409836	-0.00418173219418111	69905	68351	66542
c1hy_0150101	c1hy_0430004	0.9406	1.3566	0.6934	0.4881	0.0176	0.0051	0.042	0.0026	5.67568	0.40625	0.00864824296018635	69905	68351	66542
c1hy_0150101	c1hy_0440001	-0.3838	0.2426	-1.5822	0.1136	0.0173	0.0049	0.042	0.0124	5.67568	1.90769	0.0274804679083442	69905	68351	66542
c1hy_0150101	c1hy_0440002	0.6133	0.6931	0.8848	0.3763	0.0142	0.0047	0.042	0.0033	5.67568	0.568966	0.00770666132383575	69905	68351	66542
c1hy_0150101	c1hy_0440003	-0.301	0.2196	-1.3711	0.1704	0.0026	0.0049	0.042	0.0123	5.67568	1.86364	0.00980969721130837	69905	68351	66542
c1hy_0150101	c1hy_0440004	0.1214	0.3719	0.3264	0.7442	0.0227	0.0049	0.042	0.0044	5.67568	0.721311	0.0224553953613701	69905	68351	66542
c1hy_0150101	c1hy_0440005	-0.0699	0.2528	-0.2764	0.7822	0.0206	0.0053	0.042	0.0084	5.67568	1.42373	0.0233027519419573	69905	68351	66542
c1hy_0150101	c1hy_0440006	0.0776	0.2454	0.3162	0.7518	0.0143	0.0048	0.042	0.0086	5.67568	1.36508	0.0137293051516113	69905	68351	66542
c1hy_0150101	c1hy_0450101	0.2767	0.1402	1.9734	0.0484	0.0405	0.0052	0.042	0.0305	5.67568	4.23611	0.0333784348260229	69905	68351	66542
c1hy_0150101	c1hy_0450102	0.1761	0.1396	1.2609	0.2073	0.0411	0.005	0.042	0.0313	5.67568	4.01282	0.037691584724275	69905	68351	66542
c1hy_0150101	c1hy_0450401	NA	NA	NA	NA	0.0044	0.0045	0.042	-0.0018	5.67568	-0.327273	NA	69905	68351	66542
c1hy_0150101	c1hy_0460001	0.0883	0.2117	0.4172	0.6765	0.0308	0.0051	0.042	0.0801	5.67568	1.15584	0.0303925999765846	69905	61862	60186
c1hy_0150101	c1hy_0460101	0.1181	0.3698	0.3193	0.7495	0.0389	0.0051	0.042	0.068	5.67568	1.088	0.0383016287638485	69905	61862	60186
c1hy_0150101	c1hy_0490001	-0.5566	0.5143	-1.0822	0.2792	5e-04	0.0053	0.042	0.0045	5.67568	0.818182	0.00839499124063322	69905	61862	60186
c1hy_0150101	c1hy_0490102	NA	NA	NA	NA	0.0126	0.0048	0.042	-5e-04	5.67568	-0.078125	NA	69905	66800	64950
c1hy_0150101	c1hy_0491001	NA	NA	NA	NA	NA	NA	0.042	4e-04	5.67568	0.0714286	NA	69905	61862	60186
c1hy_0150101	c1hy_0492001	0.0464	0.2043	0.227	0.8204	0.079	0.0053	0.042	0.0117	5.67568	1.91803	0.0876525055200497	69905	61862	60186
c1hy_0150101	c1hy_0492002	0.018	0.1446	0.1246	0.9008	0.089	0.0053	0.042	0.0271	5.67568	3.87143	0.100097484961213	69905	61862	60186
c1hy_0150101	c1hy_0493001	0.3685	0.3452	1.0677	0.2857	-0.0132	0.0049	0.042	0.0057	5.67568	0.966102	-0.0206195251115996	69905	61862	60186
c1hy_0150101	c1hy_0493002b	0.5086	0.4939	1.0298	0.3031	-0.0145	0.0048	0.042	0.0045	5.67568	0.789474	-0.0229820404914099	69899	65376	63437
c1hy_0150101	c1hy_0494001	1	1.1272	0.9893	0.3225	-0.0025	0.0048	0.042	0.0029	5.67568	0.508772	-0.0153877076558128	69905	61862	60186
c1hy_0150101	c1hy_0495001	0.1514	0.2846	0.5319	0.5948	6e-04	0.005	0.042	0.0063	5.67568	1.21154	-0.00185221174831369	69905	61862	60186
c1hy_0150101	c1hy_0496001	-0.4954	0.5988	-0.8273	0.408	0.0101	0.005	0.042	0.0036	5.67568	0.545455	0.0172696629378574	69905	65116	63206
c1hy_0150101	c1hy_0497001	-0.1337	0.1977	-0.6763	0.4988	0.0125	0.005	0.042	0.0135	5.67568	1.92857	0.0173424505755436	69905	61679	60018
c1hy_0150101	c1hy_0500001	NA	NA	NA	NA	0.0405	0.0046	0.042	-0.0052	5.67568	-0.787879	NA	69905	66687	64869
c1hy_0150101	c1hy_0500101	NA	NA	NA	NA	NA	NA	0.042	0.0012	5.67568	0.210526	NA	69905	68351	66542
c1hy_0150101	c1hy_0500201	NA	NA	NA	NA	0.0242	0.0047	0.042	-0.0021	5.67568	-0.328125	NA	69905	68056	66279
c1hy_0150101	c1hy_0500401	NA	NA	NA	NA	0.0181	0.0053	0.042	-0.0077	5.67568	-1.24194	NA	69905	65116	63206
c1hy_0150101	c1hy_0500601	0.0356	0.2291	0.1554	0.8765	0.0099	0.005	0.042	0.0094	5.67568	1.59322	0.0103923404357778	69905	61679	60018
c1hy_0150101	c1hy_0500801	-0.001	0.2006	-0.005	0.996	0.0408	0.0049	0.042	0.0116	5.67568	2.18868	0.0463003074071543	69905	59836	58597
c1hy_0150101	c1hy_0501001	0.7784	2.0592	0.378	0.7054	8e-04	0.0049	0.042	0.0016	5.67568	0.296296	-0.00564341783758281	69905	69837	64863
c1hy_0150101	c1hy_0501201	NA	NA	NA	NA	NA	NA	0.042	9e-04	5.67568	0.157895	NA	69905	69837	64863
c1hy_0150101	c1hy_0501301	0.1745	0.346	0.5044	0.614	0.0188	0.0048	0.042	0.0046	5.67568	0.821429	0.0182546386924794	69905	69837	64863
c1hy_0150101	c1hy_0501401	NA	NA	NA	NA	0.015	0.0047	0.042	-0.0062	5.67568	-1.10714	NA	69905	69837	64863
c1hy_0150101	c1hy_asq_acomu	0.1811	0.0889	2.0382	0.0415	0.0371	0.005	0.042	0.0861	5.67568	8.87629	0.028208151858843	69899	70596	69899
c1hy_0150101	c1hy_asq_bgm	0.1213	0.1054	1.1511	0.2497	-0.0025	0.0054	0.042	0.0765	5.67568	8.89535	-0.00998107912669933	69899	70596	69899
c1hy_0150101	c1hy_asq_cfm	0.0091	0.1205	0.0757	0.9397	0.0238	0.0051	0.042	0.0557	5.67568	6.47674	0.0246846795140156	69899	70596	69899
c1hy_0150101	c1hy_asq_dproblem	0.106	0.1192	0.8891	0.374	0.0163	0.0051	0.042	0.0515	5.67568	6.68831	0.0120129596522318	69899	70596	69899
c1hy_0150101	c1hy_asq_epersonal	-0.0824	0.1424	-0.5787	0.5628	0.044	0.005	0.042	0.0355	5.67568	4.08046	0.0493116778041575	69899	70596	69899
c1hy_0150101	c1hy_asq_total	0.0997	0.1009	0.9878	0.3233	0.0351	0.005	0.042	0.0772	5.67568	8.21277	0.0342139977995081	69899	63800	61934
c1hy_0150101	c1hy_bed_time	0.0379	0.1372	0.276	0.7825	-0.014	0.0044	0.042	0.0269	5.67568	3.68493	-0.0171782841862682	69899	61726	60057
c1hy_0150101	c1hy_bmi	0.1224	0.0687	1.7808	0.0749	0.0769	0.0053	0.042	0.1847	5.67568	13.2878	0.0809298865659166	69899	65546	63243
c1hy_0150101	c1hy_nap_count	-0.056	0.1705	-0.3285	0.7425	-0.0245	0.0052	0.042	0.0165	5.67568	2.46269	-0.0260992486836358	69899	61669	60003
c1hy_0150101	c1hy_night_wake_up_count	0.2287	0.1374	1.6645	0.096	0.0217	0.0051	0.042	0.0287	5.67568	4.28358	0.0163720004519588	69899	61733	60062
c1hy_0150101	c1hy_psi_cf	0.0614	0.1604	0.3827	0.7019	0.0267	0.0052	0.042	0.0264	5.67568	4.125	0.026634566940799	69899	68181	66381
c1hy_0150101	c1hy_sleep_time_day	-0.0509	0.1696	-0.3	0.7642	-0.0191	0.0052	0.042	0.0195	5.67568	3.25	-0.0200294590242858	69899	61862	60184
c1hy_0150101	c1hy_sleep_time_night	-0.0214	0.144	-0.1487	0.8818	0.0097	0.0043	0.042	0.0231	5.67568	3.34783	0.0116444804612032	69899	61862	60184
c1hy_0150101	c1hy_total_sleep_time	-0.1533	0.2376	-0.6453	0.5188	-0.009	0.0053	0.042	0.01	5.67568	1.5873	-0.00687136143795626	69899	61862	60184
c1hy_0150101	c1hy_wake_up_time	-0.0148	0.0978	-0.1513	0.8798	-0.051	0.0051	0.042	0.0699	5.67568	9.07792	-0.0618959491518805	69899	54725	53256
c1hy_0150101	c1y_0010001_1	NA	NA	NA	NA	NA	NA	0.042	2e-04	5.67568	0.0350877	NA	69899	66813	64950
c1hy_0150101	c1y_0010001_3	NA	NA	NA	NA	-0.0085	0.005	0.042	-4e-04	5.67568	-0.0677966	NA	69899	66116	64300
c1hy_0150101	c1y_0080104_checked	0.0105	0.083	0.1265	0.8993	0.0077	0.0055	0.042	0.1944	5.67568	9.21327	0.00833266133871115	69899	63916	62241
c1hy_0150101	c1y_0080204_checked	0.0802	0.0679	1.1804	0.2379	-4e-04	0.0053	0.042	0.2505	5.67568	11.0841	-0.010199160097234	69899	68134	66340
c1hy_0150101	c1y_0090005b	NA	NA	NA	NA	0.007	0.0051	0.042	-0.0013	5.67568	-0.188406	NA	69899	64938	63018
c1hy_0150101	c1y_0170001_1	0.2515	0.2045	1.2295	0.2189	0.0347	0.0049	0.042	0.0144	5.67568	2.18182	0.0323833406969393	69899	62761	61041
c1hy_0150101	c1y_0170001_1_3	-0.0141	0.112	-0.1262	0.8996	0.0525	0.0051	0.042	0.0501	5.67568	5.16495	0.062330039820289	69899	58745	57202
c1hy_0150101	c1y_0170001_3	-0.1652	0.1585	-1.0427	0.2971	0.0379	0.0049	0.042	0.0238	5.67568	3.05128	0.0475978871389665	69899	63720	61984
c1hy_0150101	c1y_0210001_1	0.5082	0.3003	1.6926	0.0905	0.0224	0.0048	0.042	0.0085	5.67568	1.25	0.0148870889328394	69899	63760	62021
c1hy_0150101	c1y_0210001_2	-0.528	0.3083	-1.7124	0.0868	-0.0218	0.0048	0.042	0.0083	5.67568	1.23881	-0.0135874313465015	69899	65805	63999
c1hy_0150101	c1y_0220001_1	0.0066	0.1663	0.0398	0.9683	-0.0047	0.0052	0.042	0.0185	5.67568	3.13559	-0.00532857027398748	69899	65731	63933
c1hy_0150101	c1y_0220001_2	0.028	0.1778	0.1572	0.875	-0.0022	0.005	0.042	0.016	5.67568	2.38806	-0.00315013798701668	69899	65725	63925
c1hy_0150101	c1y_0220001_3	0.0471	0.1181	0.3992	0.6897	0.0109	0.005	0.042	0.0414	5.67568	6.27273	0.0099944584871397	69899	65903	64098
c1hy_0150101	c1y_1_bmi	0.2185	0.0697	3.135	0.0017	0.0433	0.0055	0.042	0.2582	5.67568	13.1066	0.0280075590094882	69899	65500	63192
c1hy_0150101	c1y_2_bmi	0.1478	0.0653	2.263	0.0236	0.0512	0.0058	0.042	0.282	5.67568	17.4074	0.0465103902633259	69899	65121	63198
c1hy_0150101	c1y_asq_acomu	0.1686	0.0901	1.8715	0.0613	0.0194	0.0052	0.042	0.0953	5.67568	10.1383	0.00948455010780225	69899	70596	69899
c1hy_0150101	c1y_asq_bgm	-0.026	0.072	-0.3617	0.7176	-0.0242	0.0057	0.042	0.1767	5.67568	15.5	-0.0248626538937523	69899	70596	69899
c1hy_0150101	c1y_asq_cfm	-0.0533	0.1268	-0.4207	0.674	0.0049	0.0054	0.042	0.0465	5.67568	5.96154	0.00761691227665036	69899	70596	69899
c1hy_0150101	c1y_asq_dproblem	0.165	0.107	1.5424	0.123	0.0179	0.0054	0.042	0.061	5.67568	7.625	0.0101611320668338	69899	70596	69899
c1hy_0150101	c1y_asq_epersonal	0.063	0.1075	0.5859	0.5579	0.0062	0.0052	0.042	0.0613	5.67568	7.38554	0.00321141930825315	69899	70310	69632
c1hy_0150101	c1y_asq_total	0.0742	0.0922	0.8051	0.4208	0.004	0.0056	0.042	0.1088	5.67568	11.6989	-0.000804903223020779	69899	65052	63137
c1hy_0150101	c1y_bed_time	-0.3442	0.215	-1.6005	0.1095	-0.0126	0.0052	0.042	0.0129	5.67568	2.01562	-0.0059550562212477	69899	61531	59867
c1hy_0150101	c1y_nap_count	-0.1894	0.1745	-1.0855	0.2777	-0.0103	0.0049	0.042	0.0192	5.67568	3.04762	-0.00606747853143339	69899	61779	60112
c1hy_0150101	c1y_night_wake_up_count	0.2265	0.1737	1.3041	0.1922	0.0033	0.0051	0.042	0.0191	5.67568	3.03175	-0.00289194862221665	69899	61633	59970
c1hy_0150101	c1y_sleep_time_day	0.0164	0.1763	0.093	0.9259	-0.021	0.0055	0.042	0.0204	5.67568	3.2381	-0.0258163826673908	69899	54087	52640
c1hy_0150101	c1y_sleep_time_night	0.0215	0.1306	0.165	0.869	0.0221	0.0047	0.042	0.029	5.67568	4.26471	0.0242997590825089	69899	61648	59980
c1hy_0150101	c1y_total_sleep_time	0.0592	0.1498	0.3955	0.6925	-0.0088	0.005	0.042	0.0279	5.67568	4.5	-0.0127566850151346	69899	54023	52583
c1hy_0150101	c1y_wake_up_time	0.1492	0.1037	1.4389	0.1502	-0.0489	0.0057	0.042	0.063	5.67568	8.87324	-0.0645958941567262	69899	61616	59955
c1hy_0150101	c2hy_0010101	0.0605	0.2716	0.2228	0.8237	0.0408	0.0052	0.042	0.0071	5.67568	1.01429	0.0455130653937294	69899	72598	63971
c1hy_0150101	c2hy_0010201	NA	NA	NA	NA	0.0123	0.005	0.042	-0.0108	5.67568	-1.74194	NA	69899	78873	69301
c1hy_0150101	c2hy_0010301	-0.287	0.4303	-0.6669	0.5048	0.0222	0.0054	0.042	0.0047	5.67568	0.770492	0.0284195667581908	69899	79399	69728
c1hy_0150101	c2hy_0030002_checked	0.0348	0.0663	0.5247	0.5998	-0.0084	0.0061	0.042	0.2841	5.67568	13.4645	-0.0151447290829964	69899	68104	66306
c1hy_0150101	c2hy_0040101	0.5041	0.1686	2.9893	0.0028	0.0751	0.005	0.042	0.0238	5.67568	3.26027	0.0660870148072681	69899	78335	69597
c1hy_0150101	c2hy_0040102	0.563	0.2323	2.4231	0.0154	0.0587	0.005	0.042	0.0151	5.67568	1.96104	0.0496550391924714	69899	78335	69597
c1hy_0150101	c2hy_0040201	-0.2105	0.1967	-1.0702	0.2845	0.0422	0.0053	0.042	0.0156	5.67568	2.26087	0.0517510735092114	69899	78335	69597
c1hy_0150101	c2hy_0040301	0.7996	0.3369	2.3736	0.0176	0.0562	0.0051	0.042	0.0088	5.67568	1.44262	0.045543886095596	69899	78335	69597
c1hy_0150101	c2hy_0040401b	NA	NA	NA	NA	-0.0031	0.0046	0.042	-0.0044	5.67568	-0.733333	NA	69899	65376	63437
c1hy_0150101	c2hy_0060001	0.558	0.3827	1.4579	0.1449	-0.0106	0.0049	0.042	0.0076	5.67568	1.13433	-0.021782969835326	69899	78335	69597
c1hy_0150101	c2hy_0060002	-0.1265	0.2536	-0.4989	0.6179	-0.0119	0.0052	0.042	0.0074	5.67568	1.23333	-0.0106878050909037	69899	78335	69597
c1hy_0150101	c2hy_0060003	0.239	0.3012	0.7934	0.4275	-0.0107	0.0049	0.042	0.0069	5.67568	1.07812	-0.0158347259830551	69899	78335	69597
c1hy_0150101	c2hy_0060004	0.338	0.127	2.6609	0.0078	-0.0057	0.0048	0.042	0.0353	5.67568	4.97183	-0.0217932624546566	69899	47125	41221
c1hy_0150101	c2hy_0060005	-0.0397	0.2086	-0.1902	0.8491	-0.0096	0.0052	0.042	0.0116	5.67568	1.58904	-0.00960530013833272	69899	78010	69343
c1hy_0150101	c2hy_0060006	0.3373	0.745	0.4527	0.6508	-0.0064	0.0055	0.042	0.0022	5.67568	0.333333	-0.0102911145663734	69899	77898	69253
c1hy_0150101	c2hy_0060007	0.1218	0.1327	0.9181	0.3586	0.0151	0.0046	0.042	0.0263	5.67568	3.65278	0.0124580468169833	69899	78038	69354
c1hy_0150101	c2hy_0060008	0.2385	0.5133	0.4647	0.6422	-0.0158	0.0046	0.042	0.0028	5.67568	0.41791	-0.0198693505138259	69899	77939	69276
c1hy_0150101	c2hy_0060009	0.1713	0.1816	0.9433	0.3455	-0.0243	0.0052	0.042	0.0189	5.67568	2.66197	-0.0316666204129587	69899	78097	69390
c1hy_0150101	c2hy_0060010	-0.0151	0.2026	-0.0743	0.9407	-0.0189	0.0051	0.042	0.0138	5.67568	1.89041	-0.0205375875498573	69899	76379	67941
c1hy_0150101	c2hy_0060011	0.2835	0.2053	1.3806	0.1674	0.0048	0.0053	0.042	0.0165	5.67568	2.5	-0.000367281844848755	69899	39068	35296
c1hy_0150101	c2hy_0070101	0.0225	0.1854	0.1211	0.9036	-0.0233	0.005	0.042	0.0171	5.67568	2.75806	-0.0361677474491254	69899	39080	35305
c1hy_0150101	c2hy_0070201	-0.0085	0.1851	-0.0459	0.9634	0.0753	0.0052	0.042	0.0138	5.67568	2.09091	0.126224483820928	69899	33803	29883
c1hy_0150101	c2hy_0070202	-0.0168	0.1355	-0.1241	0.9012	0.0811	0.0052	0.042	0.0294	5.67568	3.97297	0.139314390836164	69899	32861	29061
c1hy_0150101	c2hy_0070301	0.3164	0.2255	1.4031	0.1606	-0.0272	0.0052	0.042	0.0152	5.67568	2.375	-0.053747987834623	69899	33893	29945
c1hy_0150101	c2hy_0070302	0.3306	0.246	1.3438	0.179	-0.0276	0.0051	0.042	0.013	5.67568	1.91176	-0.0542429441779398	69899	33620	29719
c1hy_0150101	c2hy_0070401	0.93	0.4227	2.2001	0.0278	-0.0139	0.0049	0.042	0.0081	5.67568	1.26562	-0.0329241237909989	69899	76283	67933
c1hy_0150101	c2hy_0070501	0.5909	0.5394	1.0954	0.2733	-0.0117	0.0048	0.042	0.0047	5.67568	0.746032	-0.0254987652509364	69899	44861	39476
c1hy_0150101	c2hy_0070601	-0.3027	0.3016	-1.0038	0.3155	0.012	0.0051	0.042	0.0084	5.67568	1.12	0.0189238589471132	69899	78335	69597
c1hy_0150101	c2hy_0070701	-0.3033	0.2706	-1.121	0.2623	0.0131	0.0049	0.042	0.0086	5.67568	1.19444	0.0202065877456598	69899	78335	69597
c1hy_0150101	c2hy_0090001	0.2571	0.2477	1.0381	0.2992	0.0264	0.0054	0.042	0.0136	5.67568	1.7	0.0230627271540243	69899	75470	67129
c1hy_0150101	c2hy_0090101	NA	NA	NA	NA	NA	NA	0.042	2e-04	5.67568	0.031746	NA	69899	63992	56971
c1hy_0150101	c2hy_0090201	NA	NA	NA	NA	0.0178	0.0055	0.042	-0.0029	5.67568	-0.408451	NA	69899	78065	69391
c1hy_0150101	c2hy_0090401	0.4283	0.6837	0.6264	0.5311	0.0231	0.005	0.042	0.0027	5.67568	0.442623	0.0205184379136835	69899	77901	69245
c1hy_0150101	c2hy_0090601	0.8011	0.7569	1.0583	0.2899	0.01	0.005	0.042	0.0043	5.67568	0.632353	-0.000114611020124706	69899	77908	69266
c1hy_0150101	c2hy_0090801	NA	NA	NA	NA	NA	NA	0.042	0.0021	5.67568	0.33871	NA	69899	77997	69333
c1hy_0150101	c2hy_0090901	-0.5273	0.8114	-0.6498	0.5158	0.0218	0.0047	0.042	0.0026	5.67568	0.440678	0.0294633839414411	69899	77462	68875
c1hy_0150101	c2hy_0091001	NA	NA	NA	NA	7e-04	0.005	0.042	-0.0023	5.67568	-0.359375	NA	69899	78335	69597
c1hy_0150101	c2hy_0091201	-0.1623	0.4157	-0.3904	0.6962	0.003	0.005	0.042	0.0035	5.67568	0.564516	0.00527852847267303	69899	78335	69597
c1hy_0150101	c2hy_0091301	0.2824	0.2242	1.2598	0.2077	0.0061	0.0048	0.042	0.0114	5.67568	1.96552	0.000327031355351187	69899	77968	69306
c1hy_0150101	c2hy_0091401	NA	NA	NA	NA	0.0206	0.0053	0.042	-0.0067	5.67568	-1.11667	NA	69899	77970	69303
c1hy_0150101	c2hy_0190001	-0.0144	0.2437	-0.059	0.9529	-0.111	0.0053	0.042	0.0092	5.67568	1.29577	-0.121169415948187	69899	77835	69189
c1hy_0150101	c2hy_0200001	-0.0139	0.1165	-0.1196	0.9048	-0.0535	0.0057	0.042	0.04	5.67568	5.19481	-0.0590300448925795	69899	78217	69183
c1hy_0150101	c2hy_asq_acomu	0.2205	0.0951	2.3186	0.0204	0.0236	0.0047	0.042	0.066	5.67568	7.02128	0.0128002839030826	69899	70596	69899
c1hy_0150101	c2hy_asq_bgm	0.1704	0.1024	1.6637	0.0962	-0.0048	0.005	0.042	0.0652	5.67568	7.01075	-0.0145201706897193	69899	70596	69899
c1hy_0150101	c2hy_asq_cfm	0.1231	0.1315	0.9359	0.3493	0.0104	0.0045	0.042	0.0357	5.67568	4.89041	0.00591485719549848	69899	70596	69899
c1hy_0150101	c2hy_asq_dproblem	0.2053	0.101	2.0323	0.0421	0.0242	0.0047	0.042	0.0588	5.67568	7.08434	0.0148678503668834	69899	70596	69899
c1hy_0150101	c2hy_asq_epersonal	0.2023	0.0993	2.0365	0.0417	0.0378	0.0047	0.042	0.0734	5.67568	8.24719	0.028397975638152	69899	70596	69899
c1hy_0150101	c2hy_asq_total	0.2145	0.0911	2.3551	0.0185	0.0271	0.0044	0.042	0.0765	5.67568	8.89535	0.0178209068600556	69899	65164	63241
c1hy_0150101	c2hy_bmi	0.1315	0.0656	2.0038	0.0451	0.0713	0.0054	0.042	0.2398	5.67568	16.2027	0.0742099250583815	69899	65155	62876
c1hy_0150101	c2hy_psi_cf	-0.1141	0.1431	-0.7971	0.4254	0.0251	0.0053	0.042	0.0273	5.67568	4.33333	0.0311013278110161	69899	67882	66094
c1hy_0150101	c2y_0010001	-0.1131	0.4912	-0.2302	0.8179	-0.0011	0.0046	0.042	0.0024	5.67568	0.40678	-5.05469226481505e-05	69905	69837	64863
c1hy_0150101	c2y_0010101	-0.0103	0.1937	-0.053	0.9578	0.0405	0.0052	0.042	0.015	5.67568	2.34375	0.0451772727089946	69905	69837	64863
c1hy_0150101	c2y_0010201	NA	NA	NA	NA	0.0131	0.0051	0.042	-9e-04	5.67568	-0.138462	NA	69905	69837	64863
c1hy_0150101	c2y_0010301	-0.3312	0.3062	-1.0817	0.2794	0.0133	0.0051	0.042	0.0078	5.67568	1.27869	0.0203391284741021	69905	71319	67878
c1hy_0150101	c2y_0030002_checked	0.013	0.0681	0.1905	0.8489	-0.0118	0.0057	0.042	0.2606	5.67568	11.8455	-0.0162060781275543	69899	68097	66298
c1hy_0150101	c2y_0040101	NA	NA	NA	NA	0.0034	0.0046	0.042	-0.0016	5.67568	-0.313725	NA	69905	69458	69202
c1hy_0150101	c2y_0041001	NA	NA	NA	NA	NA	NA	0.042	6e-04	5.67568	0.111111	NA	69905	71319	67878
c1hy_0150101	c2y_0041101	-0.2681	1.242	-0.2159	0.8291	0.0028	0.0049	0.042	0.0013	5.67568	0.236364	0.00502124827819095	69905	74494	68951
c1hy_0150101	c2y_0041201	-0.1732	0.3852	-0.4497	0.6529	-0.0074	0.0053	0.042	0.0045	5.67568	0.714286	-0.00549230170985307	69905	74494	68951
c1hy_0150101	c2y_0041301	NA	NA	NA	NA	0.0067	0.0049	0.042	-8e-04	5.67568	-0.137931	NA	69905	74494	68951
c1hy_0150101	c2y_0041401	-0.1611	0.4105	-0.3924	0.6948	0.0119	0.0049	0.042	0.004	5.67568	0.57971	0.0161804151873656	69905	55299	53938
c1hy_0150101	c2y_0041501	-0.278	0.2877	-0.9663	0.3339	0.0046	0.0057	0.042	0.0085	5.67568	1.37097	0.0109817039365513	69905	64469	56660
c1hy_0150101	c2y_0041601	0.441	0.6002	0.7348	0.4624	-0.0103	0.0055	0.042	0.0039	5.67568	0.639344	-0.0177267347185009	69905	57500	55945
c1hy_0150101	c2y_0041701	NA	NA	NA	NA	0.0011	0.0059	0.042	-7e-04	5.67568	-0.127273	NA	69905	41872	40487
c1hy_0150101	c2y_0041801	-0.0529	0.1735	-0.3047	0.7606	-0.0099	0.0048	0.042	0.0167	5.67568	2.31944	-0.00948640103410675	69905	80264	69905
c1hy_0150101	c2y_0041901	-0.2853	1.325	-0.2153	0.8295	-0.0053	0.0047	0.042	0.0012	5.67568	0.210526	-0.00371883169764462	69905	79735	69871
c1hy_0150101	c2y_0042001	-0.6098	0.5826	-1.0467	0.2952	-1e-04	0.0051	0.042	0.0041	5.67568	0.66129	0.00808566776598971	69905	70924	67514
c1hy_0150101	c2y_0042101	-0.055	0.2397	-0.2292	0.8187	0.0218	0.0051	0.042	0.0104	5.67568	1.50725	0.0305325557494771	69905	43468	42048
c1hy_0150101	c2y_0042201	-0.6015	0.4364	-1.3784	0.1681	-0.0349	0.005	0.042	0.0051	5.67568	0.822581	-0.0269783877323955	69905	69458	69202
c1hy_0150101	c2y_0042301	-0.5227	0.1914	-2.7315	0.0063	-0.0089	0.005	0.042	0.0171	5.67568	2.40845	0.00520043622261998	69905	69458	69202
c1hy_0150101	c2y_0042401	-0.3092	0.1931	-1.6014	0.1093	-0.0053	0.0054	0.042	0.0142	5.67568	1.97222	0.00227862633765149	69905	69458	69202
c1hy_0150101	c2y_0042501	0.0232	0.2447	0.0948	0.9245	0.0056	0.0052	0.042	0.0092	5.67568	1.41538	0.0053196467438089	69905	69458	69202
c1hy_0150101	c2y_0050301	NA	NA	NA	NA	-0.0017	0.0049	0.042	-0.0012	5.67568	-0.2	NA	69905	69453	69197
c1hy_0150101	c2y_0050601	NA	NA	NA	NA	-0.0105	0.0055	0.042	-0.0048	5.67568	-0.827586	NA	69905	69457	69201
c1hy_0150101	c2y_0051001	0.048	0.4871	0.0984	0.9216	0.0091	0.005	0.042	0.0023	5.67568	0.359375	0.00923093461255712	69905	70826	67427
c1hy_0150101	c2y_0053101	0.1691	0.1134	1.4907	0.1361	0.0373	0.0054	0.042	0.0551	5.67568	6.40698	0.0323618690990453	69905	70826	67427
c1hy_0150101	c2y_0053102	0.1644	0.1098	1.4979	0.1342	0.0363	0.0054	0.042	0.058	5.67568	6.59091	0.0313348560920569	69905	70826	67427
c1hy_0150101	c2y_0060001	1	0.2823	4.2069	2.5891e-05	0.3434	0.0055	0.042	0.0118	5.67568	1.90323	0.341138230133206	69905	70826	67427
c1hy_0150101	c2y_0060101	0.2888	0.122	2.3665	0.018	0.0579	0.0047	0.042	0.0409	5.67568	4.59551	0.0505475111407275	69905	70826	67427
c1hy_0150101	c2y_0060201	0.429	0.175	2.452	0.0142	0.0463	0.0046	0.042	0.0213	5.67568	3.04286	0.0366531770033388	69905	70809	67411
c1hy_0150101	c2y_0060401	NA	NA	NA	NA	0.0514	0.0045	0.042	-0.0104	5.67568	-1.7931	NA	69905	70822	67423
c1hy_0150101	c2y_0061301	0.1756	0.1734	1.0129	0.3111	0.0706	0.0053	0.042	0.0201	5.67568	2.91304	0.0727159744318359	69905	64774	62877
c1hy_0150101	c2y_0061401	0.253	0.1658	1.5257	0.1271	0.1045	0.0048	0.042	0.0166	5.67568	2.72131	0.108338275351897	69905	64774	62877
c1hy_0150101	c2y_0061501	0.9458	0.3123	3.0285	0.0025	0.1685	0.0052	0.042	0.0121	5.67568	1.75362	0.163446304592992	69905	64774	62877
c1hy_0150101	c2y_0061601	0.2631	0.6185	0.4254	0.6706	0.0658	0.0055	0.042	0.0047	5.67568	0.758065	0.0683299310846913	69905	64774	62877
c1hy_0150101	c2y_0061901	0.3587	0.4277	0.8386	0.4017	0.0412	0.0049	0.042	0.0045	5.67568	0.703125	0.0401002468250957	69905	64774	62877
c1hy_0150101	c2y_0062001	-0.3258	0.2147	-1.5173	0.1292	0.0404	0.0052	0.042	0.0124	5.67568	1.9375	0.0520937643084944	69905	64774	62877
c1hy_0150101	c2y_0062101	-0.111	0.2854	-0.389	0.6973	0.0532	0.0051	0.042	0.0069	5.67568	1.09524	0.0603080027063927	69905	64774	62877
c1hy_0150101	c2y_0062201	0.5779	0.2583	2.2371	0.0253	0.0502	0.005	0.042	0.0145	5.67568	1.93333	0.0397449862380773	69905	73434	68017
c1hy_0150101	c2y_0062301	NA	NA	NA	NA	0.0568	0.0052	0.042	-0.002	5.67568	-0.30303	NA	69905	73434	68017
c1hy_0150101	c2y_0062401	0.8594	0.2013	4.2687	1.9663e-05	0.1143	0.005	0.042	0.0183	5.67568	3.26786	0.0995853980536646	69905	73434	68017
c1hy_0150101	c2y_0062601	0.1364	0.1973	0.6914	0.4893	0.0232	0.0045	0.042	0.0109	5.67568	1.94643	0.0221074636255539	69905	73434	68017
c1hy_0150101	c2y_0062701	NA	NA	NA	NA	0.0372	0.0053	0.042	-4.4094e-05	5.67568	-0.00711194	NA	69905	73434	68017
c1hy_0150101	c2y_0070001	0.3216	0.1411	2.2794	0.0226	0.1474	0.0051	0.042	0.0294	5.67568	4.0274	0.149371261545745	69905	73369	67957
c1hy_0150101	c2y_0070002	0.429	0.1585	2.7065	0.0068	0.1257	0.0049	0.042	0.0244	5.67568	3.43662	0.123254106000621	69905	72891	67520
c1hy_0150101	c2y_0070101	-0.0675	0.1896	-0.356	0.7218	0.0367	0.0046	0.042	0.0138	5.67568	2	0.0422384662846048	69905	76280	67966
c1hy_0150101	c2y_0070201	0.7498	0.1932	3.8812	1e-04	0.1456	0.0055	0.042	0.0188	5.67568	2.9375	0.139618102966534	69905	76280	67966
c1hy_0150101	c2y_0070301b	NA	NA	NA	NA	6e-04	0.0055	0.042	-2e-04	5.67568	-0.0338983	NA	69899	65376	63437
c1hy_0150101	c2y_0080001_1	0.3327	0.1666	1.9972	0.0458	-0.0146	0.0049	0.042	0.0208	5.67568	3.25	-0.0260135711910409	69899	66813	64950
c1hy_0150101	c2y_0080001_2	-0.4702	0.1665	-2.8237	0.0047	0.0106	0.0044	0.042	0.0219	5.67568	3.47619	0.0262535163723876	69899	66813	64950
c1hy_0150101	c2y_0090001b2	NA	NA	NA	NA	-2e-04	0.0048	0.042	-0.008	5.67568	-1.37931	NA	69899	65376	63437
c1hy_0150101	c2y_0090002	0.1379	0.184	0.7493	0.4537	0.0696	0.0051	0.042	0.0207	5.67568	3	0.073005474731752	69905	76280	67966
c1hy_0150101	c2y_0100001_2	0.3665	0.1754	2.0898	0.0366	0.0163	0.0048	0.042	0.0196	5.67568	2.9697	0.00684629449327517	69899	66813	64950
c1hy_0150101	c2y_0100001_3	0.2201	0.1849	1.1907	0.2338	0.0418	0.0053	0.042	0.0195	5.67568	2.70833	0.0388800359580664	69899	66813	64950
c1hy_0150101	c2y_0100001_4	0.0751	0.2478	0.3031	0.7618	0.0214	0.005	0.042	0.008	5.67568	1.25	0.0217293071599194	69899	66518	64683
c1hy_0150101	c2y_0100102	0.3715	0.1241	2.9935	0.0028	0.0495	0.0046	0.042	0.0417	5.67568	5.27848	0.0392796950364064	69905	76280	67966
c1hy_0150101	c2y_0100203	0.4189	0.168	2.4938	0.0126	0.033	0.0049	0.042	0.022	5.67568	3.23529	0.0234742747355681	69905	76280	67966
c1hy_0150101	c2y_0100301	0.6314	0.2197	2.8745	0.004	0.0281	0.0049	0.042	0.0162	5.67568	2.38235	0.0142321209147504	69905	75785	67531
c1hy_0150101	c2y_0100304	-0.0638	0.3258	-0.1958	0.8447	0.0283	0.0048	0.042	0.0051	5.67568	0.894737	0.0374608232625802	69905	55151	49306
c1hy_0150101	c2y_0100501_3	0.3323	0.2543	1.3068	0.1913	0.0071	0.0052	0.042	0.0093	5.67568	1.55	0.000933182304548905	69899	66682	64833
c1hy_0150101	c2y_0100602	0.1872	0.1608	1.1643	0.2443	0.0269	0.0047	0.042	0.0228	5.67568	3.35294	0.0244792978099598	69905	72755	65079
c1hy_0150101	c2y_0100703	0.1866	0.18	1.0365	0.3	0.0169	0.0044	0.042	0.0153	5.67568	2.42857	0.0223739910002168	69905	37207	32572
c1hy_0150101	c2y_0100801	0.2777	0.2182	1.2725	0.2032	0.0174	0.0046	0.042	0.012	5.67568	1.96721	0.0121707362480683	69905	68351	66542
c1hy_0150101	c2y_0101102	0.1415	0.2484	0.5697	0.5689	0.019	0.0049	0.042	0.0101	5.67568	1.62903	0.0172750652476648	69905	68351	66542
c1hy_0150101	c2y_0102001_3	NA	NA	NA	NA	0.0119	0.0049	0.042	-5e-04	5.67568	-0.0877193	NA	69899	65376	63437
c1hy_0150101	c2y_0103501_2	-0.1197	0.1883	-0.6356	0.525	-0.0075	0.005	0.042	0.0157	5.67568	2.34328	-0.0050649683622898	69899	65376	63437
c1hy_0150101	c2y_0103501_3	NA	NA	NA	NA	NA	NA	0.042	5e-04	5.67568	0.0833333	NA	69899	65376	63437
c1hy_0150101	c2y_0104001_2	-0.3736	0.2064	-1.8097	0.0703	-0.007	0.0058	0.042	0.0185	5.67568	2.68116	0.00304308296251237	69899	65295	63365
c1hy_0150101	c2y_0104001_3	NA	NA	NA	NA	0.0032	0.0056	0.042	-0.0028	5.67568	-0.491228	NA	69899	65376	63437
c1hy_0150101	c2y_0104501_2	NA	NA	NA	NA	-2e-04	0.0052	0.042	-0.009	5.67568	-1.55172	NA	69899	65361	63422
c1hy_0150101	c2y_0105001_2	-0.3856	0.1683	-2.2917	0.0219	-0.0113	0.0052	0.042	0.0227	5.67568	3.28986	-0.000139786143115495	69899	65376	63437
c1hy_0150101	c2y_0105001_3	-0.3972	0.6074	-0.6541	0.5131	0.0104	0.0053	0.042	0.0027	5.67568	0.457627	0.0156654154527362	69899	65376	63437
c1hy_0150101	c2y_0105501	0.0248	0.1876	0.1324	0.8947	0.0267	0.0055	0.042	0.0199	5.67568	3.01515	0.0278836642235029	69905	68351	66542
c1hy_0150101	c2y_0105601	0.1082	0.265	0.4084	0.683	0.0247	0.0052	0.042	0.0077	5.67568	1.24194	0.0243205242976092	69905	68351	66542
c1hy_0150101	c2y_0105701	-0.0943	0.2168	-0.4348	0.6637	0.0195	0.006	0.042	0.0154	5.67568	2.52459	0.0233263965636398	69905	68351	66542
c1hy_0150101	c2y_0110001	1	0.0737	14.1244	2.6882e-45	0.519	0.0059	0.042	0.0618	5.67568	7.53659	0.512758876384413	69905	68351	66542
c1hy_0150101	c2y_0120001	1	0.0784	12.8363	1.0265e-37	0.4839	0.0057	0.042	0.0519	5.67568	6.32927	0.491750823553026	69905	65376	63442
c1hy_0150101	c2y_0120101	1	0.0798	13.6399	2.3176e-42	0.5391	0.0062	0.042	0.0463	5.67568	5.7875	0.550790788462252	69905	65376	63442
c1hy_0150101	c2y_0120201	0.9675	0.1071	9.0309	1.7026e-19	0.3868	0.0055	0.042	0.0342	5.67568	3.8427	0.390374940956314	69905	65376	63442
c1hy_0150101	c2y_0120301	NA	NA	NA	NA	NA	NA	0.042	4e-04	5.67568	0.0689655	NA	69905	65376	63442
c1hy_0150101	c2y_0130001	1	0.1649	6.7878	1.1388e-11	0.3794	0.006	0.042	0.0192	5.67568	3.09677	0.384284119807128	69905	65376	63442
c1hy_0150101	c2y_0140001	1	5.5172	0.4512	0.6518	0.2324	0.0052	0.042	0.0016	5.67568	0.285714	0.232346798941152	69905	65376	63442
c1hy_0150101	c2y_0150001	1	0.6717	1.5128	0.1303	0.1896	0.0052	0.042	0.0049	5.67568	0.753846	0.197243434661225	69905	61862	60186
c1hy_0150101	c2y_0160001	0.225	0.1134	1.9851	0.0471	0.0729	0.0055	0.042	0.057	5.67568	5.7	0.0722203977809077	69905	61862	60186
c1hy_0150101	c2y_0170001	0.2211	0.1104	2.0033	0.0451	0.0737	0.0055	0.042	0.0528	5.67568	5.33333	0.0736044350126127	69905	61862	60186
c1hy_0150101	c2y_0170101	0.2096	0.1137	1.8437	0.0652	0.0633	0.0055	0.042	0.0517	5.67568	4.92381	0.0623163711454401	69905	61862	60186
c1hy_0150101	c2y_0170401	0.2147	0.1671	1.2846	0.1989	0.0652	0.0051	0.042	0.0192	5.67568	2.86567	0.0672031102592468	69905	61862	60186
c1hy_0150101	c2y_0180001	0.2536	0.1348	1.8805	0.06	0.0536	0.005	0.042	0.0357	5.67568	4.3012	0.0507152588549522	69905	61862	60186
c1hy_0150101	c2y_0190001	0.2245	0.0935	2.4022	0.0163	0.0833	0.0049	0.042	0.0645	5.67568	6.32353	0.0870543465654142	69905	71547	62606
c1hy_0150101	c2y_0200001	-0.291	0.8065	-0.3607	0.7183	0.1064	0.0053	0.042	0.0023	5.67568	0.319444	0.168121489965048	69905	31989	31154
c1hy_0150101	c2y_0210001	NA	NA	NA	NA	0.1012	0.0054	0.042	-0.0014	5.67568	-0.191781	NA	69899	79753	69876
c1hy_0150101	c2y_0210101	0.376	0.4943	0.7607	0.4469	0.0507	0.005	0.042	0.0072	5.67568	0.935065	0.0488756321702234	69899	79660	69796
c1hy_0150101	c2y_0210201	0.3974	0.3085	1.288	0.1978	0.0938	0.0053	0.042	0.0067	5.67568	1.06349	0.0973064150558489	69899	77493	67956
c1hy_0150101	c2y_0210202	0.3245	0.2551	1.2721	0.2033	0.0871	0.0054	0.042	0.0086	5.67568	1.34375	0.0958977067247015	69899	69403	60894
c1hy_0150101	c2y_0210203	0.0392	0.2653	0.1478	0.8825	0.0899	0.0052	0.042	0.0079	5.67568	1.29508	0.0977844761067938	69899	79780	69899
c1hy_0150101	c2y_0210204	NA	NA	NA	NA	0.0895	0.0053	0.042	-0.0019	5.67568	-0.296875	NA	69899	79780	69899
c1hy_0150101	c2y_0210205	NA	NA	NA	NA	0.0817	0.0052	0.042	-0.0015	5.67568	-0.220588	NA	69899	79735	69865
c1hy_0150101	c2y_0210206	NA	NA	NA	NA	0.071	0.005	0.042	-4e-04	5.67568	-0.0727273	NA	69899	79507	69668
c1hy_0150101	c2y_0210207	-0.0106	0.1523	-0.0699	0.9443	0.0648	0.0047	0.042	0.0197	5.67568	3.28333	0.0719075124592206	69899	79419	69589
c1hy_0150101	c2y_0210208	NA	NA	NA	NA	0.0622	0.0048	0.042	-0.0033	5.67568	-0.55	NA	69899	79348	69533
c1hy_0150101	c2y_0210209	NA	NA	NA	NA	NA	NA	0.042	7e-04	5.67568	0.127273	NA	69899	78297	68627
c1hy_0150101	c2y_0210210	NA	NA	NA	NA	0.0912	0.0052	0.042	-0.0047	5.67568	-0.824561	NA	69899	78943	69189
c1hy_0150101	c2y_0210211	-0.0037	0.2721	-0.0136	0.9892	0.0817	0.0046	0.042	0.0065	5.67568	1.01562	0.0900435555867013	69899	78788	69067
c1hy_0150101	c2y_0210212	0.0934	0.2237	0.4174	0.6764	0.0811	0.0047	0.042	0.0098	5.67568	1.60656	0.0870131070941225	69899	79780	69899
c1hy_0150101	c2y_0220001	0.2376	0.2087	1.1388	0.2548	0.0267	0.0052	0.042	0.0129	5.67568	2.01562	0.0236459477431028	69899	79780	69899
c1hy_0150101	c2y_0240001	0.0763	0.1883	0.405	0.6854	0.0039	0.0056	0.042	0.0174	5.67568	2.63636	0.00218865406020337	69899	79011	69236
c1hy_0150101	c2y_0250001	0.1142	0.2939	0.3884	0.6977	-0.01	0.0054	0.042	0.0067	5.67568	1.11667	-0.012979768470405	69899	78831	69078
c1hy_0150101	c2y_0260001	0.3794	0.2184	1.7367	0.0824	-0.0014	0.0054	0.042	0.014	5.67568	2	-0.0110048906563691	69899	79780	69899
c1hy_0150101	c2y_0270001	-0.1312	0.328	-0.3999	0.6892	0.0092	0.0048	0.042	0.0049	5.67568	0.803279	0.0119943142593858	69899	79780	69899
c1hy_0150101	c2y_0280001	NA	NA	NA	NA	NA	NA	0.042	2e-04	5.67568	0.0273973	NA	69899	79295	69493
c1hy_0150101	c2y_0290001	-0.2009	0.1192	-1.6847	0.0921	0.0069	0.0051	0.042	0.0457	5.67568	6.01316	0.0169149530516836	69899	79780	69899
c1hy_0150101	c2y_0300001	-0.2297	0.1821	-1.2615	0.2071	0.0129	0.0053	0.042	0.0185	5.67568	2.89062	0.0209127868134661	69899	78192	68730
c1hy_0150101	c2y_0310001	0.1557	0.2948	0.528	0.5975	0.0121	0.0058	0.042	0.0064	5.67568	1	0.0107719586474916	69899	77649	68245
c1hy_0150101	c2y_0320001	0.0069	0.1315	0.0525	0.9581	0.0208	0.0052	0.042	0.03	5.67568	4.05405	0.0231517640908213	69899	76816	67551
c1hy_0150101	c2y_0330101	-0.2305	0.2094	-1.1006	0.2711	0.0347	0.0049	0.042	0.0142	5.67568	2.18462	0.0444182829284622	69899	77194	67905
c1hy_0150101	c2y_0330201	0.2248	0.3008	0.7473	0.4549	0.0209	0.0051	0.042	0.0084	5.67568	1.23529	0.0189677082618945	69899	76496	67297
c1hy_0150101	c2y_0340001	-0.2161	0.1505	-1.4358	0.1511	0.0344	0.0052	0.042	0.0236	5.67568	3.63077	0.0453439299626587	69899	77911	68516
c1hy_0150101	c2y_0350001	0.2478	0.2681	0.9242	0.3554	-0.0196	0.0048	0.042	0.0086	5.67568	1.34375	-0.0265353023831139	69899	77531	68219
c1hy_0150101	c2y_0360001	NA	NA	NA	NA	0.1658	0.0055	0.042	-0.0022	5.67568	-0.349206	NA	69899	75638	66540
c1hy_0150101	c2y_0360201	-0.3149	0.2545	-1.2376	0.2159	0.0448	0.0052	0.042	0.0204	5.67568	1.74359	0.0589239901345903	69899	79399	69728
c1hy_0150101	c2y_0450001	-0.2604	0.6602	-0.3945	0.6932	-0.1175	0.0054	0.042	0.0021	5.67568	0.323077	-0.125893583233998	69899	79399	69728
c1hy_0150101	c2y_0460001	0.0745	0.131	0.5686	0.5696	-0.0675	0.0054	0.042	0.0364	5.67568	5.35294	-0.0780917737368073	69899	79399	69728
c1hy_0150101	c2y_asq_acomu	0.1876	0.0895	2.0961	0.0361	0.0435	0.0054	0.042	0.0949	5.67568	10.4286	0.0342283413392526	69899	70596	69899
c1hy_0150101	c2y_asq_bgm	0.1764	0.0876	2.013	0.0441	0.0033	0.0053	0.042	0.0941	5.67568	11.6173	-0.00834409714056764	69899	70596	69899
c1hy_0150101	c2y_asq_cfm	0.2337	0.1329	1.7593	0.0785	0.0198	0.0054	0.042	0.0439	5.67568	5.55696	0.0103061687301308	69899	70596	69899
c1hy_0150101	c2y_asq_dproblem	0.13	0.1387	0.9373	0.3486	0.0156	0.0047	0.042	0.0358	5.67568	4.36585	0.011067239364737	69899	70596	69899
c1hy_0150101	c2y_asq_epersonal	0.215	0.1444	1.489	0.1365	0.036	0.005	0.042	0.0352	5.67568	4.09302	0.029033153589913	69899	70596	69899
c1hy_0150101	c2y_asq_total	0.1988	0.0997	1.9935	0.0462	0.0373	0.0051	0.042	0.079	5.67568	8.97727	0.0308748786868455	69899	63051	61213
c1hy_0150101	c2y_bmi	0.2672	0.068	3.9262	8.6284e-05	0.0691	0.0061	0.042	0.237	5.67568	16.4583	0.0550395959511835	69899	65210	63287
c1hy_0150101	c3hy_0010101	-0.1857	0.2184	-0.8504	0.3951	0.0371	0.0053	0.042	0.0138	5.67568	1.84	0.044306084992645	69899	71319	67871
c1hy_0150101	c3hy_0010201	-0.0536	0.2827	-0.1898	0.8495	0.0162	0.0049	0.042	0.0076	5.67568	1.11765	0.0182660720577079	69899	71319	67871
c1hy_0150101	c3hy_0010301	NA	NA	NA	NA	0.0197	0.0049	0.042	-0.0017	5.67568	-0.25	NA	69899	71319	67871
c1hy_0150101	c3hy_0030002	0.0091	0.0621	0.1465	0.8835	-1e-04	0.0057	0.042	0.3623	5.67568	15.417	-0.00156927656668646	69899	71319	67871
c1hy_0150101	c3hy_0080102	NA	NA	NA	NA	-0.0031	0.0047	0.042	-0.0055	5.67568	-0.916667	NA	69899	71319	67871
c1hy_0150101	c3hy_0081001	0.1465	0.527	0.278	0.781	-0.0307	0.0049	0.042	0.0024	5.67568	0.393443	-0.0341732061561878	69899	71319	67871
c1hy_0150101	c3hy_0082002	-0.0217	0.1853	-0.1172	0.9067	0.0324	0.0051	0.042	0.0305	5.67568	2.52066	0.0357796437504607	69899	71319	67871
c1hy_0150101	c3hy_0083001	NA	NA	NA	NA	NA	NA	0.042	0.001	5.67568	0.140845	NA	69899	71319	67871
c1hy_0150101	c3hy_0083002	0.3077	0.4545	0.6769	0.4985	-0.0287	0.0056	0.042	0.0055	5.67568	0.808824	-0.0353792109319992	69899	71319	67871
c1hy_0150101	c3hy_0084001	1	3.8183	0.3841	0.7009	-0.0086	0.0045	0.042	0.0021	5.67568	0.304348	-0.0232361823954531	69899	71319	67871
c1hy_0150101	c3hy_0085001	0.4251	0.5545	0.7666	0.4433	-0.0089	0.0047	0.042	0.0049	5.67568	0.671233	-0.0157285448962977	69899	71319	67871
c1hy_0150101	c3hy_0086001	-0.5148	0.4209	-1.2229	0.2214	0.0097	0.0047	0.042	0.006	5.67568	0.895522	0.0187152696156837	69899	71319	67871
c1hy_0150101	c3hy_0087001	-0.26	0.2147	-1.2112	0.2258	0.0085	0.0048	0.042	0.0123	5.67568	1.75714	0.0151882457372078	69899	70932	67517
c1hy_0150101	c3hy_0090001	0.5439	0.9936	0.5474	0.5841	0.0275	0.0056	0.042	0.0029	5.67568	0.367089	0.0231845084067987	69899	71021	67601
c1hy_0150101	c3hy_0090101	0.4096	1.6159	0.2535	0.7999	-0.0027	0.0046	0.042	0.0014	5.67568	0.233333	-0.00609401390863719	69899	70753	67341
c1hy_0150101	c3hy_0090201	NA	NA	NA	NA	NA	NA	0.042	7e-04	5.67568	0.111111	NA	69899	70787	67376
c1hy_0150101	c3hy_0090401	0.4558	0.6587	0.692	0.4889	0.0268	0.0051	0.042	0.0036	5.67568	0.514286	0.0229098886062188	69899	70749	67338
c1hy_0150101	c3hy_0090601	0.5046	0.451	1.1188	0.2632	0.0058	0.0046	0.042	0.0053	5.67568	0.815385	-0.00151655091569615	69899	70959	67538
c1hy_0150101	c3hy_0090801	-0.1105	0.2986	-0.37	0.7114	0.0314	0.0051	0.042	0.0075	5.67568	1.31579	0.0355105475889165	69899	71319	67871
c1hy_0150101	c3hy_0091001	0.3801	0.2716	1.3996	0.1616	1e-04	0.0049	0.042	0.0112	5.67568	1.72308	-0.0083633320894482	69899	71319	67871
c1hy_0150101	c3hy_0091201	NA	NA	NA	NA	-0.0029	0.0047	0.042	-0.013	5.67568	-2.03125	NA	69899	71319	67871
c1hy_0150101	c3hy_0091401	NA	NA	NA	NA	0.0213	0.005	0.042	-0.0012	5.67568	-0.196721	NA	69899	71319	67871
c1hy_0150101	c3hy_asq_acomu	0.2129	0.1353	1.5742	0.1154	0.0019	0.0056	0.042	0.0435	5.67568	5.50633	-0.00743362208102218	69899	67601	65822
c1hy_0150101	c3hy_asq_bgm	0.008	0.1123	0.0716	0.943	0.0083	0.005	0.042	0.0563	5.67568	7.40789	0.0086810882586663	69899	67995	66203
c1hy_0150101	c3hy_asq_cfm	0.2062	0.119	1.7336	0.083	0.0136	0.0055	0.042	0.0529	5.67568	6.78205	0.00465400244730995	69899	68102	66301
c1hy_0150101	c3hy_asq_dproblem	0.2683	0.1302	2.0597	0.0394	0.0094	0.0046	0.042	0.0431	5.67568	5.4557	-0.001689304636014	69899	67881	66086
c1hy_0150101	c3hy_asq_epersonal	0.0267	0.1341	0.1987	0.8425	0.0254	0.0051	0.042	0.0429	5.67568	4.98837	0.0264623120833276	69899	67868	66086
c1hy_0150101	c3hy_asq_total	0.2216	0.109	2.0327	0.0421	0.014	0.0051	0.042	0.0646	5.67568	8.17722	0.00358902813289258	69899	65161	63241
c1hy_0150101	c3hy_bmi	0.2397	0.0634	3.781	2e-04	0.0493	0.0058	0.042	0.2701	5.67568	16.3697	0.0327505586883275	69899	65161	62876
c1hy_0150101	c3hy_psi_cf	0.0543	0.135	0.4026	0.6873	0.0254	0.0051	0.042	0.0334	5.67568	4.07317	0.0262234101628037	69899	63955	62280
c1hy_0150101	c3y_0010101	0.052	0.249	0.2088	0.8346	0.0319	0.0053	0.042	0.0108	5.67568	1.61194	0.0342058449113544	69899	76690	67883
c1hy_0150101	c3y_0010201	NA	NA	NA	NA	NA	NA	0.042	9e-04	5.67568	0.130435	NA	69899	78209	69180
c1hy_0150101	c3y_0010301	0.0071	0.696	0.0102	0.9919	0.0174	0.0053	0.042	0.0018	5.67568	0.26087	0.019248620481834	69899	75758	67048
c1hy_0150101	c3y_0030002_checked	0.0229	0.0637	0.3598	0.719	-0.0056	0.0058	0.042	0.3134	5.67568	14.3105	-0.0104238452004168	69899	68116	66317
c1hy_0150101	c3y_0040001_1	0.2785	0.2823	0.9865	0.3239	0.0115	0.0049	0.042	0.0083	5.67568	1.22059	0.00723788006027184	69899	65376	63437
c1hy_0150101	c3y_0040001_2	-0.1037	0.2361	-0.4392	0.6606	-0.016	0.005	0.042	0.0111	5.67568	1.65672	-0.0152167204756271	69899	65376	63437
c1hy_0150101	c3y_0050001_1	0.1141	0.1593	0.7163	0.4738	-0.0056	0.0045	0.042	0.022	5.67568	3.18841	-0.00974825466179602	69899	65376	63437
c1hy_0150101	c3y_0050001_2	-0.2298	0.2705	-0.8498	0.3954	0.0025	0.0051	0.042	0.0089	5.67568	1.28986	0.00729362780449554	69899	65376	63437
c1hy_0150101	c3y_0050001_3	-0.1295	0.1179	-1.0979	0.2722	0.0209	0.0054	0.042	0.0435	5.67568	6.30435	0.0290485471580529	69899	65376	63437
c1hy_0150101	c3y_0060001	0.0489	0.1917	0.2549	0.7988	0.0135	0.0052	0.042	0.0141	5.67568	1.98592	0.0136211827409564	69899	77269	68766
c1hy_0150101	c3y_0082101	0.1646	0.1208	1.3626	0.173	0.0207	0.0057	0.042	0.0477	5.67568	5.54651	0.0154250567946659	69899	78465	69365
c1hy_0150101	c3y_0082102	0.1704	0.1124	1.5163	0.1294	0.0223	0.0059	0.042	0.0549	5.67568	6.16854	0.0164128187789031	69899	78538	69424
c1hy_0150101	c3y_0091001	0.8128	0.1288	6.3119	2.7563e-10	0.2668	0.0056	0.042	0.0302	5.67568	3.51163	0.351167885079206	69899	43845	40198
c1hy_0150101	c3y_0091101	0.341	0.1236	2.7585	0.0058	0.0437	0.005	0.042	0.0405	5.67568	4.55056	0.0494723022478781	69899	39997	37574
c1hy_0150101	c3y_0091201	0.0606	0.1224	0.495	0.6206	0.0525	0.0048	0.042	0.0365	5.67568	4.29412	0.0747104644569553	69899	39706	37300
c1hy_0150101	c3y_0091301	NA	NA	NA	NA	NA	NA	0.042	0.0013	5.67568	0.19403	NA	69899	73600	68144
c1hy_0150101	c3y_0091401	-0.1101	0.2057	-0.5352	0.5925	0.0219	0.0048	0.042	0.0113	5.67568	1.66176	0.0261256512396773	69899	73768	68291
c1hy_0150101	c3y_0091501	0.5101	0.2929	1.7418	0.0815	0.0371	0.0052	0.042	0.0102	5.67568	1.47826	0.0356470389402125	69899	55465	51028
c1hy_0150101	c3y_0092801	NA	NA	NA	NA	0.0504	0.0054	0.042	-0.0066	5.67568	-0.985075	NA	69899	46817	43114
c1hy_0150101	c3y_0092901	-0.415	0.6621	-0.6267	0.5308	0.0454	0.0052	0.042	0.0044	5.67568	0.733333	0.0671548110720853	69899	47286	43543
c1hy_0150101	c3y_0093001	0.4137	0.3281	1.2607	0.2074	0.0274	0.005	0.042	0.0063	5.67568	0.969231	0.029171340242253	69899	50028	46042
c1hy_0150101	c3y_0093401	NA	NA	NA	NA	0.0177	0.0046	0.042	-0.0078	5.67568	-1.2381	NA	69899	46463	42814
c1hy_0150101	c3y_0094701	NA	NA	NA	NA	0.0086	0.0049	0.042	-0.0024	5.67568	-0.428571	NA	69899	46231	42590
c1hy_0150101	c3y_0095301	-0.0497	0.2951	-0.1683	0.8663	0.0061	0.0048	0.042	0.0063	5.67568	1.05	0.00909341904558244	69899	47206	43453
c1hy_0150101	c3y_0095401	-0.1289	0.3182	-0.4051	0.6854	0.0142	0.0048	0.042	0.0044	5.67568	0.6875	0.0195808175392885	69899	55200	50778
c1hy_0150101	c3y_0100101	0.6086	0.4147	1.4674	0.1423	0.0514	0.0054	0.042	0.0062	5.67568	0.861111	0.0543242388590054	69899	55312	50870
c1hy_0150101	c3y_0100102	0.4068	0.2915	1.3957	0.1628	0.0466	0.0051	0.042	0.0087	5.67568	1.19178	0.0425963782959794	69899	72901	67493
c1hy_0150101	c3y_0100201	0.7408	3.5307	0.2098	0.8338	0.0334	0.0053	0.042	0.0014	5.67568	0.2	0.0300652375617208	69899	73913	68422
c1hy_0150101	c3y_0100301b	0.575	0.6445	0.8921	0.3724	0.0388	0.0054	0.042	0.0041	5.67568	0.554054	0.034604581825584	69899	65376	63437
c1hy_0150101	c3y_0110001_3	0.3389	0.1832	1.8496	0.0644	0.0382	0.0049	0.042	0.0212	5.67568	2.90411	0.0315941608710608	69899	65376	63437
c1hy_0150101	c3y_0110101	0.2125	0.1248	1.7032	0.0885	0.0464	0.0049	0.042	0.0383	5.67568	5.17568	0.0419033379382013	69899	73913	68422
c1hy_0150101	c3y_0110201	0.3852	0.1963	1.9629	0.0497	0.0333	0.0047	0.042	0.0182	5.67568	2.56338	0.0250890640090664	69899	73913	68422
c1hy_0150101	c3y_0110301	0.5405	0.212	2.5497	0.0108	0.0299	0.0046	0.042	0.0184	5.67568	2.48649	0.0169244145976962	69899	73765	68294
c1hy_0150101	c3y_0110501_3	1	2.1113	0.6406	0.5218	0.0103	0.005	0.042	0.0021	5.67568	0.368421	-0.00176539307445368	69899	65376	63437
c1hy_0150101	c3y_0110601	0.4197	0.2142	1.9597	0.05	0.0212	0.0049	0.042	0.0151	5.67568	2.09722	0.0120464130584021	69899	73913	68422
c1hy_0150101	c3y_0110701	0.3368	0.252	1.3363	0.1814	0.0184	0.005	0.042	0.0103	5.67568	1.51471	0.0126568751462339	69899	73913	68422
c1hy_0150101	c3y_0110801	0.3544	0.4441	0.798	0.4249	0.0179	0.0051	0.042	0.0044	5.67568	0.666667	0.0143212149738905	69899	73913	68422
c1hy_0150101	c3y_0112001_3	NA	NA	NA	NA	0.0046	0.0051	0.042	-0.0015	5.67568	-0.254237	NA	69899	65376	63437
c1hy_0150101	c3y_0113501_2	0.1725	0.3828	0.4507	0.6522	-0.0083	0.005	0.042	0.0043	5.67568	0.661538	-0.0114294950282115	69899	65376	63437
c1hy_0150101	c3y_0113501_3	NA	NA	NA	NA	0.0084	0.005	0.042	-0.0015	5.67568	-0.217391	NA	69899	65376	63437
c1hy_0150101	c3y_0114001_2	-0.4244	0.5228	-0.8119	0.4169	-0.0047	0.0057	0.042	0.0042	5.67568	0.591549	0.000643263679308286	69899	65376	63437
c1hy_0150101	c3y_0114001_3	NA	NA	NA	NA	-0.0048	0.0049	0.042	-0.0047	5.67568	-0.783333	NA	69899	65376	63437
c1hy_0150101	c3y_0114501_2	NA	NA	NA	NA	-0.0039	0.0048	0.042	-0.0038	5.67568	-0.666667	NA	69899	62090	60328
c1hy_0150101	c3y_0115001_2	0.0145	0.1893	0.0766	0.9389	-0.0194	0.0047	0.042	0.0175	5.67568	2.46479	-0.0228686578533727	69899	58660	57001
c1hy_0150101	c3y_0115001_3	-0.5032	1.4739	-0.3414	0.7328	0.0175	0.0051	0.042	0.0016	5.67568	0.231884	0.0233517772322514	69899	64853	62965
c1hy_0150101	c3y_0116001	-0.0303	0.2646	-0.1146	0.9088	0.0209	0.0057	0.042	0.0083	5.67568	1.53704	0.0231058596214986	69899	73913	68422
c1hy_0150101	c3y_0116101	NA	NA	NA	NA	0.0171	0.0054	0.042	-0.0068	5.67568	-1.0625	NA	69899	73913	68422
c1hy_0150101	c3y_0116102	-0.3122	0.265	-1.1784	0.2386	0.0128	0.0054	0.042	0.0096	5.67568	1.43284	0.0202403807035857	69899	73913	68422
c1hy_0150101	c3y_0120001	0.9227	0.081	11.3852	4.9564e-30	0.4441	0.0058	0.042	0.0525	5.67568	5.41237	0.444198618963484	69899	73913	68422
c1hy_0150101	c3y_0130001	0.9279	0.1083	8.5649	1.0815e-17	0.3231	0.0056	0.042	0.0375	5.67568	4.03226	0.315121765933796	69899	73913	68422
c1hy_0150101	c3y_0130101	0.8617	0.0891	9.6691	4.0783e-22	0.3666	0.0058	0.042	0.0494	5.67568	4.94	0.365479112791447	69899	72761	67378
c1hy_0150101	c3y_0130201	0.8866	0.1477	6.0031	1.9364e-09	0.2569	0.0056	0.042	0.0303	5.67568	3.06061	0.247188077069957	69899	73913	68422
c1hy_0150101	c3y_0130301	0.293	0.3347	0.8755	0.3813	0.0906	0.0049	0.042	0.0068	5.67568	0.957746	0.0924961715816495	69899	73913	68422
c1hy_0150101	c3y_0140001	0.9797	0.117	8.372	5.6645e-17	0.3154	0.0057	0.042	0.037	5.67568	4.5122	0.304748814144139	69899	73913	68422
c1hy_0150101	c3y_0150001	0.9948	0.2716	3.6633	2e-04	0.1604	0.0047	0.042	0.013	5.67568	1.9697	0.149380764291693	69899	73913	68422
c1hy_0150101	c3y_0160001	0.9146	0.5126	1.7841	0.0744	0.149	0.0054	0.042	0.0064	5.67568	0.914286	0.145065119782756	69899	73913	68422
c1hy_0150101	c3y_0170001	0.0548	0.1087	0.5045	0.6139	0.0665	0.005	0.042	0.0523	5.67568	5.50526	0.0706213228254434	69899	73913	68422
c1hy_0150101	c3y_0180001	-0.0237	0.1207	-0.1966	0.8441	0.073	0.0055	0.042	0.0483	5.67568	4.97938	0.0814317329666752	69899	73913	68422
c1hy_0150101	c3y_0180101	0.0612	0.1118	0.5477	0.5839	0.0644	0.0055	0.042	0.0516	5.67568	5.54839	0.0679863626455108	69899	73913	68422
c1hy_0150101	c3y_0180401	-0.0477	0.1918	-0.2488	0.8035	0.0603	0.005	0.042	0.0188	5.67568	2.57534	0.066814397379167	69899	73679	68214
c1hy_0150101	c3y_0190001	0.1756	0.1351	1.2993	0.1938	0.0547	0.005	0.042	0.0383	5.67568	3.94845	0.0527246624277926	69899	73406	67965
c1hy_0150101	c3y_0200001	0.1093	0.1034	1.0575	0.2903	0.0765	0.0049	0.042	0.0633	5.67568	6.52577	0.0791870713071367	69899	73369	67929
c1hy_0150101	c3y_0210001	0.1365	0.2275	0.5999	0.5486	0.105	0.0048	0.042	0.0101	5.67568	1.48529	0.11082312035123	69899	73310	67878
c1hy_0150101	c3y_0220001	0.1646	0.2424	0.6788	0.4973	0.0983	0.0048	0.042	0.0091	5.67568	1.35821	0.103301492132423	69899	73011	67610
c1hy_0150101	c3y_0220101	-0.0837	0.2186	-0.3828	0.7019	0.0503	0.005	0.042	0.0133	5.67568	1.84722	0.0564790656786347	69899	73629	68171
c1hy_0150101	c3y_0220201	0.6648	0.5306	1.253	0.2102	0.0669	0.0049	0.042	0.0047	5.67568	0.723077	0.0627194706437901	69899	73224	67808
c1hy_0150101	c3y_0220202	1	4.6955	0.2262	0.821	0.0734	0.0053	0.042	0.0014	5.67568	0.215385	0.0707764144965899	69899	73371	67938
c1hy_0150101	c3y_0220203	0.3517	0.4073	0.8634	0.3879	0.0758	0.0051	0.042	0.0044	5.67568	0.733333	0.0770960822348634	69899	73012	67625
c1hy_0150101	c3y_0220204	NA	NA	NA	NA	0.0799	0.005	0.042	-2e-04	5.67568	-0.03125	NA	69899	69911	64759
c1hy_0150101	c3y_0220205	NA	NA	NA	NA	NA	NA	0.042	8e-04	5.67568	0.115942	NA	69899	71276	66014
c1hy_0150101	c3y_0220206	-0.487	0.8887	-0.548	0.5837	0.0616	0.0049	0.042	0.0024	5.67568	0.363636	0.0809254411323094	69899	56592	52198
c1hy_0150101	c3y_0220207	NA	NA	NA	NA	NA	NA	0.042	6e-04	5.67568	0.101695	NA	69899	73388	67946
c1hy_0150101	c3y_0220208	NA	NA	NA	NA	0.0478	0.0054	0.042	-0.0032	5.67568	-0.533333	NA	69899	73913	68422
c1hy_0150101	c3y_0220209	-0.151	0.1899	-0.7954	0.4264	0.0596	0.0049	0.042	0.0158	5.67568	2.46875	0.0684854954836254	69899	73913	68422
c1hy_0150101	c3y_0220210	0.0101	0.4907	0.0206	0.9836	0.0676	0.0046	0.042	0.0023	5.67568	0.370968	0.072536497290207	69899	73913	68422
c1hy_0150101	c3y_0220211	NA	NA	NA	NA	0.0769	0.0048	0.042	-0.003	5.67568	-0.517241	NA	69899	73913	68422
c1hy_0150101	c3y_0220212	NA	NA	NA	NA	0.07	0.0052	0.042	-0.0047	5.67568	-0.746032	NA	69899	73913	68422
c1hy_0150101	c3y_0230001	0.4345	0.3419	1.2707	0.2038	0.0196	0.0051	0.042	0.0066	5.67568	1.1	0.0136907450616632	69899	73913	68422
c1hy_0150101	c3y_0240001	-0.0086	0.133	-0.0647	0.9484	0.0354	0.0051	0.042	0.031	5.67568	4.49275	0.0389195388978119	69899	73913	68422
c1hy_0150101	c3y_0250001	-0.0568	0.1832	-0.3101	0.7565	0.0374	0.005	0.042	0.0162	5.67568	2.38235	0.042591152298078	69899	71709	66418
c1hy_0150101	c3y_0260001	-0.0496	0.1293	-0.3836	0.7013	-0.0102	0.0051	0.042	0.0292	5.67568	4.17143	-0.00932856620892428	69899	73656	68188
c1hy_0150101	c3y_0270101	0.1734	0.203	0.8539	0.3931	-0.006	0.005	0.042	0.0156	5.67568	2.32836	-0.0110611094496793	69899	73913	68422
c1hy_0150101	c3y_0270201	0.0249	0.3664	0.0679	0.9459	0.0216	0.0047	0.042	0.0052	5.67568	0.732394	0.0228666493804867	69899	73913	68422
c1hy_0150101	c3y_0270301	-0.2287	0.235	-0.9731	0.3305	0.0108	0.0045	0.042	0.01	5.67568	1.53846	0.016462654361694	69899	73913	68422
c1hy_0150101	c3y_0270401	0.0183	0.1334	0.1371	0.891	0.0371	0.005	0.042	0.0359	5.67568	4.72368	0.0395418766791862	69899	70862	67448
c1hy_0150101	c3y_0270501	0.1009	0.1893	0.5331	0.594	0.0276	0.0054	0.042	0.0215	5.67568	3.02817	0.0266062270702273	69899	70902	67484
c1hy_0150101	c3y_0270601	NA	NA	NA	NA	0.0084	0.0044	0.042	-0.0051	5.67568	-0.822581	NA	69899	70984	67551
c1hy_0150101	c3y_0280101	-0.11	0.1743	-0.6312	0.5279	-0.0085	0.0052	0.042	0.0197	5.67568	2.9403	-0.00588261300476464	69899	70954	67526
c1hy_0150101	c3y_0280201b	0.247	0.4008	0.6163	0.5377	0.0058	0.0053	0.042	0.0051	5.67568	0.689189	0.00262795087619884	69899	65376	63437
c1hy_0150101	c3y_0280301b	NA	NA	NA	NA	-0.0124	0.0042	0.042	-0.0041	5.67568	-0.602941	NA	69899	65376	63437
c1hy_0150101	c3y_0280501b	0.0437	0.2891	0.151	0.8799	-0.0079	0.0054	0.042	0.0089	5.67568	1.27143	-0.0095065610911158	69899	65376	63437
c1hy_0150101	c3y_0280601b	0.5153	0.4193	1.2288	0.2192	-0.0118	0.0047	0.042	0.0065	5.67568	0.866667	-0.0216161408505254	69899	65376	63437
c1hy_0150101	c3y_0280901b	NA	NA	NA	NA	-0.0089	0.0055	0.042	-0.0038	5.67568	-0.520548	NA	69899	65376	63437
c1hy_0150101	c3y_0290001	0.2334	0.2028	1.1508	0.2498	0.0385	0.005	0.042	0.0146	5.67568	2.08571	0.0547578152935317	69899	33377	31528
c1hy_0150101	c3y_0300001	-0.0667	0.2208	-0.3022	0.7625	0.0285	0.0048	0.042	0.0111	5.67568	1.68182	0.0321752459757877	69899	70204	66823
c1hy_0150101	c3y_0300002	-0.1887	0.2142	-0.8806	0.3785	0.0248	0.0045	0.042	0.0142	5.67568	1.97222	0.0313309380268985	69899	71075	67650
c1hy_0150101	c3y_0300101	0.0525	0.1713	0.3065	0.7592	0.0167	0.0049	0.042	0.0207	5.67568	3.04412	0.0163909188651926	69899	70887	67466
c1hy_0150101	c3y_0300201	-0.2925	0.1933	-1.5134	0.1302	-0.0373	0.0056	0.042	0.0152	5.67568	2.23529	-0.0324744661714407	69899	70804	67399
c1hy_0150101	c3y_0310001	-0.2554	0.2312	-1.1047	0.2693	-0.0047	0.0047	0.042	0.0107	5.67568	1.78333	0.000524980437726884	69899	70894	67478
c1hy_0150101	c3y_0320001	0.42	0.3647	1.1516	0.2495	0.0094	0.0049	0.042	0.0059	5.67568	0.893939	0.00328690833556699	69899	70705	67300
c1hy_0150101	c3y_0330001	0.011	0.2677	0.0411	0.9672	-0.0108	0.0055	0.042	0.0077	5.67568	1.22222	-0.0117686890028336	69899	70761	67356
c1hy_0150101	c3y_0350001	0.3467	0.2445	1.418	0.1562	0.1233	0.0052	0.042	0.0107	5.67568	1.62121	0.124547281913929	69899	70928	67510
c1hy_0150101	c3y_0420001	-0.1391	0.3569	-0.3897	0.6967	-0.1037	0.0057	0.042	0.005	5.67568	0.78125	-0.108716918214884	69899	70926	67508
c1hy_0150101	c3y_0430001	-0.026	0.1392	-0.1869	0.8517	-0.0462	0.0056	0.042	0.0375	5.67568	5.13699	-0.0491701462193821	69899	70733	67331
c1hy_0150101	c3y_0450001	0.1813	0.1217	1.4906	0.1361	-0.0016	0.005	0.042	0.0413	5.67568	5.36364	-0.009627695148874	69899	70303	66929
c1hy_0150101	c3y_0460101	0.3481	0.1571	2.2162	0.0267	0.0341	0.0053	0.042	0.0315	5.67568	3.98734	0.0240402746734731	69899	69835	66516
c1hy_0150101	c3y_0460401	NA	NA	NA	NA	NA	NA	0.042	0.0015	5.67568	0.227273	NA	69899	69963	66632
c1hy_0150101	c3y_0490001	NA	NA	NA	NA	0.0053	0.0052	0.042	-0.0032	5.67568	-0.52459	NA	69899	70084	66737
c1hy_0150101	c3y_0500001	NA	NA	NA	NA	NA	NA	0.042	0.0013	5.67568	0.203125	NA	69899	70830	67415
c1hy_0150101	c3y_0510001	NA	NA	NA	NA	0.0032	0.005	0.042	-0.0015	5.67568	-0.234375	NA	69899	70695	67292
c1hy_0150101	c3y_0510002	0.0842	0.2555	0.3297	0.7416	0.0158	0.0054	0.042	0.0094	5.67568	1.44615	0.0152982815007755	69899	70089	66717
c1hy_0150101	c3y_0510003	NA	NA	NA	NA	0.0195	0.0054	0.042	-0.0024	5.67568	-0.358209	NA	69899	70710	67301
c1hy_0150101	c3y_0510004	0.0132	0.165	0.08	0.9362	0.0236	0.005	0.042	0.0182	5.67568	2.8	0.0250562661331076	69899	70615	67222
c1hy_0150101	c3y_0520001	0.0711	0.291	0.2442	0.8071	0.0205	0.0053	0.042	0.0072	5.67568	1.01408	0.0206788870134654	69899	70773	67366
c1hy_0150101	c3y_0520101	-0.0315	0.2672	-0.1178	0.9062	-2e-04	0.0045	0.042	0.0076	5.67568	1.11765	0.000363196673251946	69899	70889	67474
c1hy_0150101	c3y_0520201	NA	NA	NA	NA	2e-04	0.0048	0.042	-0.0021	5.67568	-0.318182	NA	69899	70839	67427
c1hy_0150101	c3y_0530001	0.2451	0.2569	0.9542	0.34	-0.0108	0.0053	0.042	0.01	5.67568	1.36986	-0.0167487947463904	69899	70610	67216
c1hy_0150101	c3y_0530002	0.2296	0.1976	1.1619	0.2453	-0.0124	0.0049	0.042	0.0168	5.67568	2.33333	-0.0196121842981714	69899	70903	67487
c1hy_0150101	c3y_0530003	NA	NA	NA	NA	-0.0187	0.005	0.042	-0.0034	5.67568	-0.576271	NA	69899	70580	67189
c1hy_0150101	c3y_0530004	NA	NA	NA	NA	0.0047	0.0049	0.042	-0.0013	5.67568	-0.191176	NA	69899	70875	67455
