## Supplementary Table 4 for "Genome-wide association study on longitudinal and cross-sectional traits of child health and development in a Japanese population": 322458_file06 (part 7 of 103)

Trait_ID_1	Trait_ID_2	rg	rg_SE	Z_rg	P_rg	intercept	intercept_SE	h2_1	h2_2	Z_h2_1	Z_h2_2	re	N_1	N_2	N_overlap
c1hy_0150101	c3y_0540001	NA	NA	NA	NA	0.0014	0.0058	0.042	-0.006	5.67568	-0.952381	NA	69899	70806	67391
c1hy_0150101	c3y_0540002	NA	NA	NA	NA	0.0015	0.0051	0.042	-0.0151	5.67568	-2.35938	NA	69899	71000	67581
c1hy_0150101	c3y_0540003	-0.519	0.3584	-1.4481	0.1476	-0.0052	0.0051	0.042	0.0086	5.67568	1.22857	0.00455944365795576	69899	71029	67598
c1hy_0150101	c3y_0540004	-0.2443	0.1701	-1.436	0.151	0.002	0.005	0.042	0.0227	5.67568	3.28986	0.00995842937007696	69899	70444	67069
c1hy_0150101	c3y_0550001	0.8403	0.5834	1.4402	0.1498	0.0192	0.0054	0.042	0.0055	5.67568	0.808824	0.00752505259562039	69899	70238	66876
c1hy_0150101	c3y_0560001	1	3.2801	0.3695	0.7117	0.0117	0.0054	0.042	0.0019	5.67568	0.287879	0.00138471316647095	69899	71187	67750
c1hy_0150101	c3y_0570001	-0.1895	0.2014	-0.9411	0.3466	0.0067	0.0051	0.042	0.0135	5.67568	2.01493	0.0118112586801051	69899	71319	67871
c1hy_0150101	c3y_0570002	0.1945	0.3414	0.5698	0.5688	0.001	0.0054	0.042	0.0049	5.67568	0.742424	-0.00179230132108924	69899	71319	67871
c1hy_0150101	c3y_0570003	-0.2429	0.3999	-0.6074	0.5436	0.0035	0.005	0.042	0.0045	5.67568	0.681818	0.00714780611600871	69899	71319	67871
c1hy_0150101	c3y_0570004	0.1483	0.2084	0.7115	0.4768	-0.0303	0.0053	0.042	0.0158	5.67568	2.32353	-0.0363960810485891	69899	71319	67871
c1hy_0150101	c3y_0580001	0.2774	0.2857	0.971	0.3315	0.0052	0.005	0.042	0.0167	5.67568	1.19286	-0.00199589284422276	69899	71319	67871
c1hy_0150101	c3y_0580002	0.1464	0.2295	0.6379	0.5235	0.0263	0.0052	0.042	0.0096	5.67568	1.35211	0.0250700878689715	69899	71319	67871
c1hy_0150101	c3y_0580003	0.4001	0.3548	1.1275	0.2595	0.0057	0.0048	0.042	0.0062	5.67568	0.911765	-0.000539832723252383	69899	71319	67871
c1hy_0150101	c3y_0580004	0.2768	0.2074	1.3348	0.1819	0.0138	0.005	0.042	0.0144	5.67568	1.89474	0.00776856361264454	69899	71319	67871
c1hy_0150101	c3y_0590001	0.0374	0.2191	0.1707	0.8644	0.0082	0.0047	0.042	0.0118	5.67568	1.66197	0.00791151183413421	69899	71319	67871
c1hy_0150101	c3y_0590002	-0.1905	0.2402	-0.7933	0.4276	0.0137	0.0051	0.042	0.0108	5.67568	1.61194	0.0188080861254067	69899	71319	67871
c1hy_0150101	c3y_0590003	0.1356	0.2974	0.4559	0.6485	0.0101	0.0048	0.042	0.0067	5.67568	0.848101	0.00911060393228262	69899	63050	60070
c1hy_0150101	c3y_0590004	-1	0.8253	-1.2511	0.2109	0.0084	0.0049	0.042	0.0048	5.67568	0.648649	0.0245730926550912	69899	62212	59347
c1hy_0150101	c3y_0590005	0.0537	0.2796	0.192	0.8477	0.0177	0.0051	0.042	0.0082	5.67568	1.28125	0.0192973883617683	69899	61296	58494
c1hy_0150101	c3y_0590006	NA	NA	NA	NA	0.0204	0.0053	0.042	-0.0119	5.67568	-2.01695	NA	69899	71319	67871
c1hy_0150101	c3y_0590007	-0.1855	0.266	-0.6975	0.4855	0.027	0.0055	0.042	0.0083	5.67568	1.22059	0.032370053815729	69899	71319	67871
c1hy_0150101	c3y_0600101_1	NA	NA	NA	NA	-0.0058	0.0049	0.042	-0.01	5.67568	-1.5625	NA	69899	64855	62967
c1hy_0150101	c3y_0600101_2	NA	NA	NA	NA	NA	NA	0.042	0.001	5.67568	0.15625	NA	69899	64853	62965
c1hy_0150101	c3y_0600101_3	NA	NA	NA	NA	0.012	0.005	0.042	-0.0012	5.67568	-0.181818	NA	69899	64768	62891
c1hy_0150101	c3y_0600101_4	NA	NA	NA	NA	-0.0162	0.0051	0.042	-0.0052	5.67568	-0.787879	NA	69899	64769	62891
c1hy_0150101	c3y_0600201	-0.1236	0.2412	-0.5125	0.6083	0.0154	0.0053	0.042	0.0099	5.67568	1.54688	0.0190373304783029	69899	71319	67871
c1hy_0150101	c3y_0600202	NA	NA	NA	NA	0.0028	0.0055	0.042	-0.0015	5.67568	-0.245902	NA	69899	71319	67871
c1hy_0150101	c3y_0600301	NA	NA	NA	NA	0.0199	0.005	0.042	-0.004	5.67568	-0.625	NA	69899	71319	67871
c1hy_0150101	c3y_0610001	-0.1223	0.2705	-0.4521	0.6512	0.0221	0.0052	0.042	0.0086	5.67568	1.34375	0.0259756222335647	69899	71319	67871
c1hy_0150101	c3y_0611001	-0.2091	0.2952	-0.7085	0.4787	0.0219	0.0048	0.042	0.0081	5.67568	1.15714	0.0273276530636327	69899	71319	67871
c1hy_0150101	c3y_0611101	-0.2712	0.6201	-0.4373	0.6619	0.0212	0.0055	0.042	0.0025	5.67568	0.396825	0.0254033852429243	69899	71319	67871
c1hy_0150101	c3y_0611201	NA	NA	NA	NA	NA	NA	0.042	9e-04	5.67568	0.125	NA	69899	71319	67871
c1hy_0150101	c3y_0611301	0.0397	0.2252	0.1761	0.8602	0.0252	0.0051	0.042	0.0124	5.67568	1.96825	0.0260199505193241	69899	71319	67871
c1hy_0150101	c3y_0611401	-0.1659	0.3559	-0.4662	0.6411	0.0188	0.0048	0.042	0.0054	5.67568	0.857143	0.0225952435107798	69899	71319	67871
c1hy_0150101	c3y_0611501	-0.1083	0.3948	-0.2744	0.7838	0.0183	0.0048	0.042	0.0038	5.67568	0.584615	0.0208876952484108	69899	71319	67871
c1hy_0150101	c3y_0611601	NA	NA	NA	NA	0.021	0.0054	0.042	-0.0069	5.67568	-1.1129	NA	69899	68796	65507
c1hy_0150101	c3y_0620001	-0.3209	0.2497	-1.2853	0.1987	-0.0033	0.0048	0.042	0.0089	5.67568	1.36923	0.00284408011868267	69899	71319	67871
c1hy_0150101	c3y_0620101	0.2978	0.1605	1.8549	0.0636	-0.0089	0.0056	0.042	0.0235	5.67568	3.4058	-0.0192455627375029	69899	71319	67871
c1hy_0150101	c3y_0620201	0.4391	0.361	1.2163	0.2239	-0.0024	0.005	0.042	0.0055	5.67568	0.887097	-0.00939517310074526	69899	71319	67871
c1hy_0150101	c3y_0620301	0.092	0.2331	0.3945	0.6932	0.0034	0.0052	0.042	0.0119	5.67568	1.77612	0.00152138882329519	69899	71319	67871
c1hy_0150101	c3y_0630001	-0.0839	0.1642	-0.5108	0.6095	0.0215	0.0054	0.042	0.0247	5.67568	3.43056	0.025934432265502	69899	71319	67871
c1hy_0150101	c3y_0631001	0.004	0.2273	0.0176	0.986	0.0121	0.0056	0.042	0.0118	5.67568	1.61644	0.0128454930224927	69899	71319	67871
c1hy_0150101	c3y_0631101	0.0635	0.2247	0.2827	0.7774	3e-04	0.005	0.042	0.0114	5.67568	1.96552	-0.00110708079522412	69899	71319	67871
c1hy_0150101	c3y_0631201	-0.0383	0.2969	-0.1291	0.8973	0.0137	0.0051	0.042	0.0059	5.67568	0.951613	0.0152219669588823	69899	71319	67871
c1hy_0150101	c3y_0631401	-0.0749	0.159	-0.471	0.6376	0.0207	0.0053	0.042	0.0221	5.67568	3.25	0.024605779945598	69899	71319	67871
c1hy_0150101	c3y_asq_acomu	0.2906	0.1073	2.7094	0.0067	0.02	0.0053	0.042	0.0538	5.67568	6.725	0.00660208483922759	69899	70596	69899
c1hy_0150101	c3y_asq_bgm	0.1512	0.1187	1.2741	0.2026	-0.0069	0.0048	0.042	0.05	5.67568	5.88235	-0.0145317534129143	69899	70596	69899
c1hy_0150101	c3y_asq_cfm	0.2163	0.1142	1.8941	0.0582	0.0077	0.005	0.042	0.0484	5.67568	6.36842	-0.00210928375626406	69899	70596	69899
c1hy_0150101	c3y_asq_dproblem	0.3079	0.111	2.774	0.0055	0.0025	0.0049	0.042	0.0531	5.67568	6.39759	-0.0126218176044863	69899	70181	69508
c1hy_0150101	c3y_asq_epersonal	0.1802	0.1099	1.6394	0.1011	0.0351	0.0048	0.042	0.0544	5.67568	6.55422	0.0281473422078899	69899	70047	69373
c1hy_0150101	c3y_asq_total	0.334	0.0989	3.3766	7e-04	0.014	0.0048	0.042	0.0674	5.67568	8.53165	-0.00299408299477783	69899	65163	63241
c1hy_0150101	c3y_bed_time	-0.1079	0.1281	-0.8418	0.3999	0.0117	0.005	0.042	0.0309	5.67568	4.29167	0.0173328214397593	69899	61554	59893
c1hy_0150101	c3y_bmi	0.2502	0.0622	4.0236	5.7314e-05	0.0519	0.0061	0.042	0.2654	5.67568	15.7976	0.0350380426989853	69899	64932	62651
c1hy_0150101	c3y_nap_count	0.1408	0.1694	0.831	0.406	0.0148	0.0052	0.042	0.0206	5.67568	3.12121	0.0124396570118221	69899	61689	60024
c1hy_0150101	c3y_night_wake_up_count	0.1952	0.1702	1.1471	0.2513	0.0165	0.0051	0.042	0.0214	5.67568	2.77922	0.0126329136565769	69899	61478	59812
c1hy_0150101	c3y_sleep_time_day	0.0752	0.155	0.4852	0.6275	0.0051	0.005	0.042	0.0233	5.67568	3.32857	0.00336446913826148	69899	61077	59432
c1hy_0150101	c3y_sleep_time_night	-0.0019	0.1268	-0.0149	0.9881	-0.0153	0.005	0.042	0.0351	5.67568	4.94366	-0.0173323904195761	69899	61700	60033
c1hy_0150101	c3y_total_sleep_time	0.0182	0.2214	0.082	0.9346	-0.0018	0.0049	0.042	0.0118	5.67568	1.84375	-0.00245001424879136	69899	61100	59451
c1hy_0150101	c3y_wake_up_time	-0.152	0.0966	-1.5742	0.1154	-0.0384	0.0052	0.042	0.0777	5.67568	9.03488	-0.0362070780183561	69899	59626	58034
c1hy_0150101	c4y_0010101	-0.2281	0.2703	-0.8439	0.3987	0.032	0.0048	0.042	0.0097	5.67568	1.34722	0.038904121649417	69899	71319	67871
c1hy_0150101	c4y_0010201	NA	NA	NA	NA	NA	NA	0.042	0.0012	5.67568	0.179104	NA	69899	71319	67871
c1hy_0150101	c4y_0010301	-0.2008	0.254	-0.7905	0.4293	0.0268	0.0052	0.042	0.0124	5.67568	1.74648	0.0333737237490127	69899	71319	67871
c1hy_0150101	c4y_0030002	0.0447	0.061	0.7325	0.4639	0.0054	0.0061	0.042	0.3831	5.67568	15.324	-6.83036623758523e-05	69899	71319	67871
c1hy_0150101	c4y_0042101	0.2328	0.1192	1.9526	0.0509	0.013	0.005	0.042	0.0484	5.67568	5.31868	0.00317093915871307	69899	71319	67871
c1hy_0150101	c4y_0042102b	0.2222	0.1195	1.8589	0.063	0.0126	0.0049	0.042	0.0495	5.67568	5.625	0.00345337584599476	69899	65376	63437
c1hy_0150101	c4y_0051001	0.8679	0.15	5.7846	7.2669e-09	0.2041	0.0059	0.042	0.0331	5.67568	3.48421	0.186986179602816	69899	71319	67871
c1hy_0150101	c4y_0051101	0.218	0.1335	1.633	0.1025	0.0421	0.005	0.042	0.0364	5.67568	4.33333	0.0367116250848627	69899	71319	67871
c1hy_0150101	c4y_0051201	0.2556	0.1227	2.0828	0.0373	0.0378	0.0051	0.042	0.0432	5.67568	4.45361	0.0297006854090957	69899	71319	67871
c1hy_0150101	c4y_0051301	0.0498	0.2982	0.167	0.8674	0.0266	0.0049	0.042	0.0069	5.67568	1.01471	0.027597728321523	69899	70819	67402
c1hy_0150101	c4y_0051401	-0.0335	0.2607	-0.1284	0.8978	0.0175	0.0055	0.042	0.0091	5.67568	1.3	0.0194818149259346	69899	70346	66960
c1hy_0150101	c4y_0051501	0.0076	0.2018	0.0378	0.9698	0.0356	0.0052	0.042	0.0178	5.67568	2.25316	0.0408254096890842	69899	61764	58758
c1hy_0150101	c4y_0053801	-0.0167	0.208	-0.0802	0.9361	0.0379	0.0051	0.042	0.0116	5.67568	1.78462	0.0410640428352109	69899	70697	67296
c1hy_0150101	c4y_0053901	-0.1094	0.2948	-0.3711	0.7106	0.0513	0.0051	0.042	0.0078	5.67568	1.16418	0.0568654738187656	69899	71057	67627
c1hy_0150101	c4y_0054001	0.3016	0.3242	0.9302	0.3523	0.0332	0.0046	0.042	0.0061	5.67568	0.953125	0.0305164540844267	69899	71027	67600
c1hy_0150101	c4y_0054401	-0.2222	0.627	-0.3543	0.7231	0.0232	0.0054	0.042	0.0025	5.67568	0.378788	0.027125704541899	69899	70663	67265
c1hy_0150101	c4y_0055701	0.1707	0.1624	1.0508	0.2934	0.0077	0.0046	0.042	0.0227	5.67568	3.06757	0.00252647082176946	69899	70178	69899
c1hy_0150101	c4y_0056001	-0.4135	0.4946	-0.836	0.4031	0.0124	0.0049	0.042	0.0039	5.67568	0.629032	0.0181364770105997	69899	70178	69899
c1hy_0150101	c4y_0056101	0.1035	0.212	0.4884	0.6253	-0.0058	0.0051	0.042	0.0125	5.67568	2.19298	-0.00841324858714803	69899	70178	69899
c1hy_0150101	c4y_0056301	0.6698	0.3236	2.0698	0.0385	0.009	0.005	0.042	0.0099	5.67568	1.43478	-0.00476432936860584	69899	70178	69899
c1hy_0150101	c4y_0056401	0.1022	0.3311	0.3088	0.7575	0.0163	0.0055	0.042	0.0059	5.67568	0.880597	0.0151350142971301	69899	69759	69493
c1hy_0150101	c4y_0060101	0.2952	0.4097	0.7204	0.4713	0.0343	0.0054	0.042	0.0046	5.67568	0.657143	0.0310814632981376	69899	69805	69538
c1hy_0150101	c4y_0060201	NA	NA	NA	NA	0.0414	0.0054	0.042	-4.8573e-05	5.67568	-0.00703957	NA	69899	69967	69699
c1hy_0150101	c4y_0060301b	0.6497	1.5507	0.419	0.6752	0.0074	0.0049	0.042	0.0017	5.67568	0.261538	0.00244974832386289	69899	65376	63437
c1hy_0150101	c4y_0070001_3	0.4653	0.2638	1.7636	0.0778	0.0291	0.005	0.042	0.0123	5.67568	1.5375	0.0211338937726203	69899	64768	62890
c1hy_0150101	c4y_0070101	0.1815	0.1384	1.3111	0.1898	0.0391	0.0049	0.042	0.0342	5.67568	4.5	0.0336473947518367	69899	69918	69652
c1hy_0150101	c4y_0070201	0.4886	0.1811	2.6986	0.007	0.0209	0.0049	0.042	0.0232	5.67568	3.13514	0.00591146817359782	69899	69960	69695
c1hy_0150101	c4y_0070301	0.6488	0.2335	2.7786	0.0055	0.024	0.0048	0.042	0.0171	5.67568	2.28	0.00687742757898028	69899	70072	69808
c1hy_0150101	c4y_0070501_3	0.2161	0.5025	0.4301	0.6671	0.0171	0.0048	0.042	0.0028	5.67568	0.444444	0.0163028979311579	69899	64926	63025
c1hy_0150101	c4y_0070601	0.0835	0.176	0.4746	0.6351	0.0229	0.0047	0.042	0.0223	5.67568	3.32836	0.02106864232151	69899	70178	69899
c1hy_0150101	c4y_0070701	-0.0718	0.2755	-0.2608	0.7943	0.0209	0.0048	0.042	0.0086	5.67568	1.26471	0.0228886036607941	69899	70178	69899
c1hy_0150101	c4y_0070801	NA	NA	NA	NA	0.0164	0.0051	0.042	-9e-04	5.67568	-0.136364	NA	69899	70178	69899
c1hy_0150101	c4y_0073501_2	-0.2286	0.14	-1.632	0.1027	0.0076	0.0052	0.042	0.0278	5.67568	3.97143	0.0164857892855584	69899	65376	63437
c1hy_0150101	c4y_0073501_3	NA	NA	NA	NA	0.0091	0.0055	0.042	-0.0024	5.67568	-0.347826	NA	69899	65376	63437
c1hy_0150101	c4y_0074001_2	-0.2277	0.2751	-0.8279	0.4077	6e-04	0.0055	0.042	0.0094	5.67568	1.25333	0.0053013686896605	69899	65207	63283
c1hy_0150101	c4y_0075001_2	-0.1518	0.6531	-0.2324	0.8162	-0.0046	0.0053	0.042	0.0023	5.67568	0.315068	-0.00350384694482325	69899	64930	63019
c1hy_0150101	c4y_0075001_3	NA	NA	NA	NA	NA	NA	0.042	0.0017	5.67568	0.257576	NA	69899	58162	56473
c1hy_0150101	c4y_0075501_2	-0.1603	0.9594	-0.1671	0.8673	-0.0044	0.0054	0.042	0.0019	5.67568	0.253333	-0.00362914159870708	69899	57865	56183
c1hy_0150101	c4y_0075501_3	-0.1097	0.2938	-0.3734	0.7088	6e-04	0.0049	0.042	0.008	5.67568	1.17647	0.00275887167300183	69899	57966	56276
c1hy_0150101	c4y_0077001	0.2529	0.2237	1.1306	0.2582	0.0116	0.0051	0.042	0.0128	5.67568	1.72973	0.00592225562051268	69899	70178	69899
c1hy_0150101	c4y_0077101	0.0222	0.3599	0.0618	0.9508	0.0197	0.0049	0.042	0.0048	5.67568	0.761905	0.0198930903192391	69899	70178	69899
c1hy_0150101	c4y_0077102	0.0919	0.1737	0.5291	0.5968	0.0039	0.0051	0.042	0.0182	5.67568	2.84375	0.00140947221839839	69899	70178	69899
c1hy_0150101	c4y_0080001	0.1942	0.1816	1.0693	0.285	-0.0058	0.0052	0.042	0.0192	5.67568	2.59459	-0.011684629603036	69899	70178	69899
c1hy_0150101	c4y_0081001	-0.0483	0.1845	-0.2616	0.7937	-0.0384	0.0051	0.042	0.0209	5.67568	2.98571	-0.0382507257665932	69899	70178	69899
c1hy_0150101	c4y_0090001	-0.2833	0.2661	-1.0647	0.287	0.0112	0.0053	0.042	0.0092	5.67568	1.31429	0.0172347637773626	69899	70178	69899
c1hy_0150101	c4y_0091001	NA	NA	NA	NA	-0.006	0.0049	0.042	-0.0042	5.67568	-0.494118	NA	69899	70178	69899
c1hy_0150101	c4y_0100001	-0.4363	0.3963	-1.101	0.2709	0.0222	0.0051	0.042	0.0062	5.67568	0.775	0.0300130385206531	69899	70178	69899
c1hy_0150101	c4y_0110001	-0.0672	0.1293	-0.5202	0.603	0.0061	0.0048	0.042	0.0425	5.67568	5.66667	0.00934618895371631	69899	70178	69899
c1hy_0150101	c4y_0120001	-0.0218	0.1179	-0.1852	0.8531	0.002	0.0056	0.042	0.0673	5.67568	6.23148	0.00334615188945476	69899	70178	69899
c1hy_0150101	c4y_0130001	0.1292	0.1058	1.2219	0.2217	0.0295	0.0052	0.042	0.0658	5.67568	6.38835	0.0240657211114758	69899	70178	69899
c1hy_0150101	c4y_0130102	NA	NA	NA	NA	NA	NA	0.042	6e-04	5.67568	0.0909091	NA	69899	70178	69899
c1hy_0150101	c4y_0130103	0.3188	0.214	1.4902	0.1362	0.0092	0.0049	0.042	0.0159	5.67568	2.09211	0.00100927520946031	69899	70178	69899
c1hy_0150101	c4y_0130104	0.0988	0.1066	0.9269	0.354	0.0239	0.005	0.042	0.0529	5.67568	5.75	0.0202518840712817	69899	70178	69899
c1hy_0150101	c4y_0130105	-0.0638	0.2754	-0.2318	0.8167	0.0089	0.0049	0.042	0.0078	5.67568	1.18182	0.0103313054277006	69899	70178	69899
c1hy_0150101	c4y_0140001	-0.2208	0.1432	-1.5421	0.1231	0.0051	0.0053	0.042	0.0294	5.67568	3.45882	0.0133457359712049	69899	70178	69899
c1hy_0150101	c4y_0150001	1	0.0852	11.8536	2.0615e-32	0.3915	0.0055	0.042	0.061	5.67568	6.0396	0.359689169511642	69899	70178	69899
c1hy_0150101	c4y_0160001	0.8705	0.1154	7.5433	4.5821e-14	0.2343	0.0057	0.042	0.0459	5.67568	4.25	0.205582077414851	69899	70178	69899
c1hy_0150101	c4y_0160101	0.8793	0.1064	8.2663	1.3814e-16	0.2675	0.0056	0.042	0.0605	5.67568	4.80159	0.235804916189571	69899	70178	69899
c1hy_0150101	c4y_0160201	1	0.1554	6.8037	1.0194e-11	0.1847	0.0051	0.042	0.0354	5.67568	3.33962	0.150097835225913	69899	70178	69899
c1hy_0150101	c4y_0160301	0.7728	1.8614	0.4152	0.678	0.0664	0.0053	0.042	0.004	5.67568	0.449438	0.0581338331881325	69899	69564	69311
c1hy_0150101	c4y_0170001	1	0.1435	6.9707	3.1535e-12	0.2726	0.0057	0.042	0.0358	5.67568	3.69072	0.243838230333333	69899	70178	69899
c1hy_0150101	c4y_0180001	0.7222	0.4121	1.7527	0.0796	0.1368	0.0052	0.042	0.0066	5.67568	0.942857	0.128184056613627	69899	70178	69899
c1hy_0150101	c4y_0190001	NA	NA	NA	NA	NA	NA	0.042	-1e-04	5.67568	-0.0140845	NA	69899	69945	69717
c1hy_0150101	c4y_0200001	0.2713	0.1119	2.4244	0.0153	0.0557	0.0054	0.042	0.0431	5.67568	4.14423	0.0461828624376026	69899	69905	69826
c1hy_0150101	c4y_0210001	0.3035	0.1124	2.6996	0.0069	0.0598	0.0054	0.042	0.0417	5.67568	4.04854	0.0491557764060325	69899	69899	69899
c1hy_0150101	c4y_0210101	0.215	0.0981	2.1924	0.0283	0.0565	0.0055	0.042	0.0518	5.67568	4.7963	0.0488431671219064	69899	69921	69811
c1hy_0150101	c4y_0210401	0.1247	0.17	0.7335	0.4632	0.0468	0.0053	0.042	0.0183	5.67568	2.17857	0.0454891909935321	69899	67798	67724
c1hy_0150101	c4y_0220001	0.1091	0.1038	1.0506	0.2934	0.0532	0.0049	0.042	0.0566	5.67568	5.44231	0.0513238202011334	69899	67700	67632
c1hy_0150101	c4y_0230001	0.0481	0.0965	0.4984	0.6182	0.0698	0.0053	0.042	0.06	5.67568	5.45455	0.0722147993301712	69899	67822	67743
c1hy_0150101	c4y_0240001	0.4874	0.497	0.9806	0.3268	0.0749	0.0052	0.042	0.0051	5.67568	0.607143	0.0696267819858659	69899	69987	69749
c1hy_0150101	c4y_0250001	0.6449	0.7257	0.8887	0.3741	0.0694	0.005	0.042	0.0038	5.67568	0.493506	0.0629702789060296	69899	69842	69606
c1hy_0150101	c4y_0250101	-0.0087	0.3606	-0.0242	0.9807	0.051	0.0049	0.042	0.0043	5.67568	0.551282	0.0525463066263877	69899	69820	69582
c1hy_0150101	c4y_0250201	NA	NA	NA	NA	0.0554	0.0052	0.042	-0.0038	5.67568	-0.575758	NA	69899	69759	69519
c1hy_0150101	c4y_0250202	0.5269	0.3683	1.4307	0.1525	0.0575	0.0051	0.042	0.0067	5.67568	0.971014	0.0500644167744817	69899	69954	69713
c1hy_0150101	c4y_0250203	0.284	0.3832	0.741	0.4587	0.0658	0.005	0.042	0.0045	5.67568	0.625	0.0635149892614253	69899	70178	69899
c1hy_0150101	c4y_0250204	0.2034	0.3084	0.6596	0.5095	0.0568	0.0053	0.042	0.0071	5.67568	1.01429	0.0547535858108638	69899	70178	69899
c1hy_0150101	c4y_0250205	0.3623	0.9868	0.3672	0.7135	0.0433	0.0059	0.042	0.0022	5.67568	0.333333	0.0408139772944573	69899	70178	69899
c1hy_0150101	c4y_0250206	NA	NA	NA	NA	0.0341	0.0056	0.042	-0.0072	5.67568	-1.10769	NA	69899	70178	69899
c1hy_0150101	c4y_0250207	0.4602	0.4587	1.0032	0.3158	0.0209	0.0057	0.042	0.0055	5.67568	0.785714	0.0142890372184065	69899	70178	69899
c1hy_0150101	c4y_0250208	0.0151	0.2515	0.0602	0.952	0.0323	0.0054	0.042	0.0108	5.67568	1.52113	0.0329158936692435	69899	70178	69899
c1hy_0150101	c4y_0250209	0.1929	0.4635	0.4163	0.6772	0.0513	0.005	0.042	0.0037	5.67568	0.552239	0.0501530051107583	69899	70178	69899
c1hy_0150101	c4y_0250210	-0.6926	1.1847	-0.5846	0.5588	0.0603	0.0049	0.042	0.0021	5.67568	0.333333	0.0684479735558978	69899	70178	69899
c1hy_0150101	c4y_0250211	NA	NA	NA	NA	0.0578	0.0048	0.042	-0.0076	5.67568	-1.15152	NA	69899	70178	69899
c1hy_0150101	c4y_0250212	NA	NA	NA	NA	0.0527	0.005	0.042	-0.0094	5.67568	-1.36232	NA	69899	70178	69899
c1hy_0150101	c4y_0260001	-0.0487	0.2548	-0.1909	0.8486	0.0182	0.0058	0.042	0.0102	5.67568	1.36	0.0197626404921104	69899	70178	69899
c1hy_0150101	c4y_0270001	-0.0326	0.1516	-0.215	0.8298	0.0137	0.0054	0.042	0.031	5.67568	4.13333	0.01546846986939	69899	70178	69899
c1hy_0150101	c4y_0280001	-0.2041	0.182	-1.1218	0.2619	0.0096	0.0054	0.042	0.0216	5.67568	3.27273	0.0162853317651393	69899	70178	69899
c1hy_0150101	c4y_0290001	-0.0332	0.0838	-0.3961	0.692	-0.0032	0.0052	0.042	0.0941	5.67568	9.50505	-0.00120140441772573	69899	70178	69899
c1hy_0150101	c4y_0300101	0.1771	0.1782	0.9937	0.3204	-0.0084	0.0052	0.042	0.0224	5.67568	3.29412	-0.014310343866392	69899	70178	69899
c1hy_0150101	c4y_0300201	0.5896	0.3096	1.9045	0.0569	-0.0069	0.0051	0.042	0.0102	5.67568	1.39726	-0.0196726301328019	69899	69309	69071
c1hy_0150101	c4y_0300301	-0.2421	0.1623	-1.4917	0.1358	0.0085	0.0051	0.042	0.023	5.67568	3.15068	0.0165932615314275	69899	69920	69675
c1hy_0150101	c4y_0300401	-0.0164	0.1775	-0.0925	0.9263	0.0272	0.0051	0.042	0.021	5.67568	3	0.0286799191047577	69899	69935	69692
c1hy_0150101	c4y_0300501	0.1489	0.1653	0.9011	0.3675	-0.0032	0.0044	0.042	0.0208	5.67568	3.05882	-0.00786524078432589	69899	69685	69427
c1hy_0150101	c4y_0300601	0.1167	0.1574	0.7411	0.4586	0.0162	0.0052	0.042	0.0234	5.67568	3.34286	0.0130120239990343	69899	70038	69777
c1hy_0150101	c4y_0310101	0.1293	0.1734	0.7457	0.4558	-0.0021	0.0057	0.042	0.0242	5.67568	3.36111	-0.00645561309496166	69899	69125	68873
c1hy_0150101	c4y_0310201	0.1909	0.1439	1.3263	0.1847	0.0087	0.005	0.042	0.0318	5.67568	4.24	0.0018138450161794	69899	70050	69786
c1hy_0150101	c4y_0310301	0.276	0.2272	1.2151	0.2243	-0.0024	0.0057	0.042	0.0176	5.67568	2.14634	-0.0102173938703217	69899	69946	69685
c1hy_0150101	c4y_0310401b	NA	NA	NA	NA	-0.0067	0.0051	0.042	-0.0049	5.67568	-0.544444	NA	69899	64843	62936
c1hy_0150101	c4y_0310501	-0.0785	0.2804	-0.2801	0.7794	-0.0088	0.0047	0.042	0.0093	5.67568	1	-0.00750583555210037	69899	70249	69570
c1hy_0150101	c4y_0310601	0.2545	0.547	0.4653	0.6417	-0.0075	0.0053	0.042	0.0044	5.67568	0.473118	-0.0121439317544532	69899	56798	56256
c1hy_0150101	c4y_0310901b	0.0875	0.2588	0.3382	0.7352	-0.0083	0.0056	0.042	0.0128	5.67568	1.52381	-0.0111952856259704	69899	65154	63230
c1hy_0150101	c4y_0320001	0.0541	0.2719	0.1989	0.8423	0.0276	0.0049	0.042	0.0102	5.67568	1.36	0.0273344916786792	69899	70596	69899
c1hy_0150101	c4y_0330001	0.4598	0.2661	1.7277	0.084	0.0082	0.0049	0.042	0.0128	5.67568	1.80282	-0.00248869721940522	69899	70596	69899
c1hy_0150101	c4y_0330002	0.4022	0.3461	1.1618	0.2453	0.02	0.0054	0.042	0.0097	5.67568	1.12791	0.0123010304540857	69899	70596	69899
c1hy_0150101	c4y_0330101	0.2259	0.3259	0.693	0.4883	0.0064	0.0053	0.042	0.0055	5.67568	0.723684	0.00307192938211007	69899	70596	69899
c1hy_0150101	c4y_0330201	-0.0919	0.1483	-0.6197	0.5355	-0.0295	0.0048	0.042	0.0201	5.67568	2.61039	-0.0278427911246239	69899	70596	69899
c1hy_0150101	c4y_0340001	-0.2595	0.3694	-0.7025	0.4823	0.0012	0.005	0.042	0.0055	5.67568	0.774648	0.00527623736554501	69899	70596	69899
c1hy_0150101	c4y_0350001	0.2393	0.2384	1.004	0.3154	0.0047	0.0051	0.042	0.0112	5.67568	1.67164	-0.000479546923195169	69899	70596	69899
c1hy_0150101	c4y_0360001	-0.4888	1.0691	-0.4572	0.6475	-0.0089	0.0052	0.042	0.0024	5.67568	0.32	-0.00412924735732906	69899	70596	69899
c1hy_0150101	c4y_0380001	-0.1169	0.2363	-0.4949	0.6207	0.051	0.0048	0.042	0.0126	5.67568	1.7027	0.0554631567370042	69899	70596	69899
c1hy_0150101	c4y_0450001	0.0786	0.2143	0.3669	0.7137	-0.083	0.0054	0.042	0.0126	5.67568	1.82609	-0.0876227687809487	69899	70596	69899
c1hy_0150101	c4y_0460001	0.0989	0.1537	0.6436	0.5198	-0.036	0.005	0.042	0.0238	5.67568	3.01266	-0.0406448656364004	69899	70596	69899
c1hy_0150101	c4y_0480001	0.1436	0.1369	1.0492	0.2941	0.0065	0.0053	0.042	0.0387	5.67568	5.16	0.000774151731443082	69899	70596	69899
c1hy_0150101	c4y_0490001_1	-0.2086	0.2064	-1.0107	0.3122	-0.0034	0.0053	0.042	0.0125	5.67568	1.66667	0.00118382275751585	69899	65178	63252
c1hy_0150101	c4y_0490001_2	0.0812	0.2331	0.3484	0.7275	0.0083	0.0051	0.042	0.0097	5.67568	1.34722	0.00740313891377728	69899	65276	63352
c1hy_0150101	c4y_0490001_3	0.6688	2.9436	0.2272	0.8203	-0.0078	0.0054	0.042	0.0014	5.67568	0.208955	-0.0137539984098671	69899	65158	63237
c1hy_0150101	c4y_0500001	0.1126	0.2447	0.4602	0.6454	0.0226	0.0049	0.042	0.097	5.67568	1.13984	0.0166922758236011	69899	70596	69899
c1hy_0150101	c4y_0500101	0.1065	0.1452	0.7334	0.4633	0.0251	0.0049	0.042	0.1015	5.67568	1.31818	0.0197667233394057	69899	70186	69509
c1hy_0150101	c4y_asq_acomu	0.1315	0.1134	1.1597	0.2462	0.0034	0.005	0.042	0.058	5.67568	6.59091	-0.00305090270296827	69899	66059	64319
c1hy_0150101	c4y_asq_bgm	0.173	0.1164	1.4863	0.1372	-0.0019	0.0046	0.042	0.0502	5.67568	6.12195	-0.0103970162275876	69899	68351	66532
c1hy_0150101	c4y_asq_cfm	0.0508	0.1122	0.453	0.6506	0.0051	0.0052	0.042	0.0527	5.67568	6.3494	0.0030530656650685	69899	68351	66532
c1hy_0150101	c4y_asq_dproblem	0.1822	0.1406	1.2964	0.1948	6e-04	0.0053	0.042	0.0419	5.67568	5.2375	-0.00732732051981111	69899	68351	66532
c1hy_0150101	c4y_asq_epersonal	-0.1277	0.1702	-0.7504	0.453	0.0257	0.0051	0.042	0.0279	5.67568	3.44444	0.0321974517136387	69899	68351	66532
c1hy_0150101	c4y_asq_total	0.1764	0.1141	1.5459	0.1221	0.0089	0.005	0.042	0.0553	5.67568	6.28409	0.00108586808785329	69899	64642	62747
c1hy_0150101	c4y_bmi	0.227	0.0658	3.4521	6e-04	0.0435	0.006	0.042	0.2773	5.67568	16.7048	0.0265192476279398	69899	65517	63220
c1hy_0150101	c6m_0010201_1	-0.4082	0.2219	-1.8397	0.0658	-0.0134	0.0052	0.042	0.0218	5.67568	1.87931	-0.00163393419534694	69899	68208	66405
c1hy_0150101	c6m_0010201_2	0.3661	0.2501	1.464	0.1432	-0.0051	0.0042	0.042	0.016	5.67568	1.64948	-0.0152368526526479	69899	68198	66397
c1hy_0150101	c6m_0010201_3	0.8907	1.3228	0.6734	0.5007	-0.0052	0.0055	0.042	0.0042	5.67568	0.466667	-0.017648196529417	69899	68202	66397
c1hy_0150101	c6m_0010201_5	0.0139	0.1512	0.092	0.9267	0.0124	0.0046	0.042	0.0312	5.67568	2.88889	0.0132448968117889	69899	64404	62729
c1hy_0150101	c6m_0020001_1	-0.0829	0.2069	-0.4007	0.6886	-0.0355	0.0057	0.042	0.0142	5.67568	1.97222	-0.036198714808919	69899	67114	65358
c1hy_0150101	c6m_0020001_2	-0.4039	0.6388	-0.6323	0.5272	0.0198	0.0052	0.042	0.0029	5.67568	0.467742	0.0258147983126184	69899	66949	65205
c1hy_0150101	c6m_0020001_3	0.1803	0.1983	0.9093	0.3632	0.0262	0.0054	0.042	0.0132	5.67568	1.97015	0.0236841038137751	69899	68045	66252
c1hy_0150101	c6m_0040108b	NA	NA	NA	NA	0.0122	0.0047	0.042	-0.0074	5.67568	-0.795699	NA	69899	65006	63096
c1hy_0150101	c6m_0040109b	NA	NA	NA	NA	NA	NA	0.042	3e-04	5.67568	0.0333333	NA	69899	64549	62648
c1hy_0150101	c6m_0040110b	-0.1444	0.2085	-0.6926	0.4885	0.0273	0.0048	0.042	0.0225	5.67568	2.29592	0.0348419525895046	69899	64521	62620
c1hy_0150101	c6m_0040111b	-0.1397	0.3528	-0.3959	0.6922	0.0158	0.0046	0.042	0.0059	5.67568	0.641304	0.0195419971889798	69899	65089	63167
c1hy_0150101	c6m_0070103_checked	-0.0498	0.0673	-0.7395	0.4596	0.0154	0.0056	0.042	0.2189	5.67568	12.3672	0.0246632970639114	69899	63742	62075
c1hy_0150101	c6m_0090001b	-0.0122	0.4021	-0.0303	0.9758	0.0105	0.0047	0.042	0.0033	5.67568	0.611111	0.0116156258263833	69899	65141	63223
c1hy_0150101	c6m_0170001_1	0.4079	0.3376	1.2083	0.2269	0.0266	0.0051	0.042	0.0062	5.67568	1.05085	0.0216106610842071	69899	68149	66353
c1hy_0150101	c6m_0170001_2	-0.3483	0.2501	-1.3929	0.1636	-0.0268	0.0051	0.042	0.0098	5.67568	1.66102	-0.0214417466154947	69899	67793	66006
c1hy_0150101	c6m_0180001_1	-0.0879	0.1257	-0.6991	0.4845	0.001	0.0052	0.042	0.0403	5.67568	5.30263	0.00530756249749882	69899	34397	33292
c1hy_0150101	c6m_0180001_2	-0.1434	0.1851	-0.7747	0.4385	-0.0027	0.0049	0.042	0.0164	5.67568	2.44776	0.000978736033792431	69899	67902	66115
c1hy_0150101	c6m_0180001_3	0.3118	0.1658	1.881	0.06	7e-04	0.0051	0.042	0.0213	5.67568	3.13235	-0.00887972889457167	69899	68235	66433
c1hy_0150101	c6m_0220001_1	-0.5245	0.4217	-1.2439	0.2135	0.0034	0.0048	0.042	0.0043	5.67568	0.796296	0.0108798573554668	69899	66813	64950
c1hy_0150101	c6m_0380001_1	0.6382	0.7077	0.9017	0.3672	-0.0288	0.0047	0.042	0.003	5.67568	0.566038	-0.0383363611883855	69899	66813	64950
c1hy_0150101	c6m_asq_acomu	0.2137	0.1427	1.4978	0.1342	0.0099	0.0045	0.042	0.028	5.67568	4	0.00271598153571136	69899	70596	69899
c1hy_0150101	c6m_asq_bgm	-0.1056	0.0882	-1.197	0.2313	-0.0074	0.0054	0.042	0.0818	5.67568	10.9067	-0.00132975838949125	69899	70596	69899
c1hy_0150101	c6m_asq_cfm	0.2174	0.1248	1.7414	0.0816	-0.0012	0.0053	0.042	0.0476	5.67568	6.18182	-0.0114389592842034	69899	70596	69899
c1hy_0150101	c6m_asq_dproblem	0.1009	0.1013	0.9962	0.3192	-0.0029	0.0049	0.042	0.0617	5.67568	7.81013	-0.00849153834101312	69899	70596	69899
c1hy_0150101	c6m_asq_epersonal	0.041	0.0939	0.4364	0.6625	-0.019	0.0056	0.042	0.0796	5.67568	9.82716	-0.0228592771197916	69899	70596	69899
c1hy_0150101	c6m_asq_total	0.1127	0.0994	1.1333	0.2571	-0.0091	0.0055	0.042	0.0766	5.67568	9.34146	-0.0171257207319957	69899	65112	63192
c1hy_0150101	c6m_bed_time	-0.3835	0.1785	-2.1484	0.0317	-0.0022	0.0048	0.042	0.0177	5.67568	2.85484	0.00830093211361202	69899	61862	60184
c1hy_0150101	c6m_bmi	0.2419	0.0618	3.9121	9.1488e-05	0.0561	0.0055	0.042	0.2613	5.67568	18.2727	0.0412075498422758	69899	64852	62945
c1hy_0150101	c6m_nap_count	0.1482	0.166	0.8925	0.3721	-0.0011	0.0048	0.042	0.0172	5.67568	3.07143	-0.00534371732007059	69899	61862	60184
c1hy_0150101	c6m_night_wake_up_count	0.1331	0.1589	0.8378	0.4022	-0.0086	0.0048	0.042	0.0195	5.67568	3.36207	-0.0136254234450909	69899	61862	60184
c1hy_0150101	c6m_sleep_time_day	0.0043	0.1661	0.0262	0.9791	4e-04	0.0053	0.042	0.0205	5.67568	3.53448	0.000320919063781866	69899	61862	60184
c1hy_0150101	c6m_sleep_time_night	0.3755	0.1658	2.265	0.0235	0.0162	0.0048	0.042	0.0187	5.67568	2.92188	0.00740212166756065	69899	61862	60184
c1hy_0150101	c6m_total_sleep_time	0.384	0.2201	1.7445	0.0811	0.0067	0.005	0.042	0.0138	5.67568	2.3	-0.00197968284247094	69899	61862	60184
c1hy_0150101	c6m_wake_up_time	0.0631	0.1207	0.5224	0.6014	-0.0195	0.0054	0.042	0.0394	5.67568	5.9697	-0.0248856847151886	69899	61862	60184
c1hy_0150101	c_hospital_kikan	-0.2147	0.1833	-1.1714	0.2414	-0.0042	0.0052	0.042	0.0146	5.67568	2.51724	0.000957893589569881	69899	67626	65839
c1hy_0150101	c_tshfpb_010	0.1841	0.0804	2.2903	0.022	0.0109	0.0052	0.042	0.1406	5.67568	6.63208	-0.0034664661153252	69899	69944	69274
c1hy_0150101	cd	0.1662	0.1021	1.628	0.1035	0.007	0.0053	0.042	0.072	5.67568	6	-0.00222638306241939	69899	70453	69774
c1hy_0150101	childcare_facility_daycare_time_3y	0.0755	0.3097	0.2439	0.8073	0.0843	0.0048	0.042	0.0083	5.67568	0.783019	0.0931583955276471	69899	61714	60044
c1hy_0150101	childcare_facility_daycare_time_4y	NA	NA	NA	NA	NA	NA	0.042	5e-04	5.67568	0.0694444	NA	69899	49116	47809
c1hy_0150101	childcare_facility_starting_age	0.1642	0.3075	0.5341	0.5933	-0.1557	0.0051	0.042	0.0107	5.67568	0.972727	-0.178321961387904	69899	61862	60184
c1hy_0150101	constipation_3y	0.0264	0.1559	0.1693	0.8656	0.0271	0.0046	0.042	0.028	5.67568	3.94366	0.0297463620177309	69899	61862	60184
c1hy_0150101	constipation_4y	0.0086	0.1454	0.0595	0.9526	0.0164	0.0053	0.042	0.0332	5.67568	4.61111	0.0182854330290661	69899	61862	60184
c1hy_0150101	constipation_cum_4y	0.0416	0.1238	0.3361	0.7368	0.0252	0.0051	0.042	0.0485	5.67568	5.98765	0.026872438622052	69899	61862	60184
c1hy_0150101	constipation_severity_3y	0.0011	0.1368	0.0083	0.9934	0.0373	0.0048	0.042	0.0363	5.67568	4.65385	0.0423705028798378	69899	61862	60184
c1hy_0150101	constipation_severity_4y	0.0459	0.1471	0.3123	0.7548	0.0172	0.0051	0.042	0.0324	5.67568	4.37838	0.0177606481234145	69899	61862	60184
c1hy_0150101	dr0m_0020701_1	0.1059	0.2465	0.4295	0.6676	0.0177	0.0048	0.042	0.0087	5.67568	1.58182	0.0167924336764437	69899	68351	66532
c1hy_0150101	dr0m_0020701_3	-0.2021	0.2164	-0.9339	0.3504	-0.0154	0.0052	0.042	0.0126	5.67568	2.29091	-0.0116698982964387	69899	68351	66532
c1hy_0150101	dr0m_bmi	-0.0379	0.075	-0.5054	0.6133	0.0229	0.0056	0.042	0.1436	5.67568	13.0545	0.0302209372862234	69899	65201	63281
c1hy_0150101	dr1m_0040501b	0.4489	0.2591	1.7324	0.0832	-0.0085	0.0049	0.042	0.009	5.67568	1.8	-0.0182620070486683	69899	65225	63305
c1hy_0150101	dr1m_bmi	0.0492	0.0805	0.6118	0.5406	0.0385	0.0055	0.042	0.1023	5.67568	10.7684	0.0414462104185051	69899	63328	61485
c1hy_0150101	egg_allergy_1hy	0.4592	0.1871	2.4548	0.0141	0.0447	0.0044	0.042	0.0172	5.67568	2.6875	0.0365140062562427	69899	65763	63439
c1hy_0150101	egg_allergy_2y	0.5399	0.1709	3.1589	0.0016	0.0319	0.0046	0.042	0.024	5.67568	3.80952	0.0175305910607518	69899	65763	63439
c1hy_0150101	egg_allergy_3y	0.2844	0.135	2.107	0.0351	0.0318	0.0044	0.042	0.0306	5.67568	4.56716	0.0246866585295287	69899	65763	63439
c1hy_0150101	egg_allergy_4y	0.3202	0.1688	1.8973	0.0578	0.0289	0.0045	0.042	0.0247	5.67568	3.38356	0.0212838526998778	69899	65763	63439
c1hy_0150101	egg_allergy_cum_4y	0.3825	0.1387	2.7584	0.0058	0.0382	0.0046	0.042	0.0351	5.67568	4.28049	0.0271877182174554	69899	65763	63439
c1hy_0150101	egg_allergy_score_until_4yo	0.3375	0.1136	2.9701	0.003	0.0495	0.005	0.042	0.0558	5.67568	5.58	0.0384446540267249	69899	65763	63439
c1hy_0150101	egg_allergy_score_until_4yo_positive	0.293	0.1147	2.5545	0.0106	0.0463	0.0051	0.042	0.052	5.67568	5.14851	0.037555154517849	69899	65763	63439
c1hy_0150101	exclusive_breastfeeding_1y	-0.1104	0.1459	-0.757	0.4491	-0.0436	0.0055	0.042	0.0262	5.67568	3.9697	-0.0458390045597777	69899	61062	59421
c1hy_0150101	febrile_convulsion_cum_4y	0.1961	0.0974	2.0145	0.044	0.0235	0.0055	0.042	0.0888	5.67568	8.07273	0.0147195618855439	69899	61586	59928
c1hy_0150101	feeding_type_yesterday_breast_feeding_count_1m	0.2951	0.1849	1.5963	0.1104	-0.0025	0.0058	0.042	0.0168	5.67568	2.84746	-0.0108934424427655	69899	61760	60091
c1hy_0150101	feeding_type_yesterday_formula_feeding_count_1m	0.2384	0.4127	0.5777	0.5634	-0.0078	0.0051	0.042	0.0086	5.67568	0.754386	-0.0134155136562065	69899	61540	59880
c1hy_0150101	fever_count_cum_2hy	0.3362	0.1089	3.0876	0.002	0.1866	0.0051	0.042	0.0463	5.67568	5.38372	0.197788844250383	69899	61862	60184
c1hy_0150101	fever_count_cum_2y	0.3304	0.1296	2.55	0.0108	0.2002	0.0055	0.042	0.036	5.67568	4.44444	0.214250498792667	69899	61862	60184
c1hy_0150101	fever_over_39c_count_cum_2hy	0.3839	0.1259	3.049	0.0023	0.1592	0.0055	0.042	0.0364	5.67568	4.08989	0.165418653779433	69899	61862	60184
c1hy_0150101	fever_over_39c_count_cum_2y	0.4003	0.1394	2.8721	0.0041	0.1704	0.0055	0.042	0.0302	5.67568	3.82278	0.178367019807054	69899	61862	60184
c1hy_0150101	first_vaccination_bcg	-0.0738	0.3373	-0.2187	0.8269	0.0013	0.0053	0.042	0.0051	5.67568	0.822581	0.00257911935518594	69899	60304	58701
c1hy_0150101	first_vaccination_dpt	NA	NA	NA	NA	NA	NA	0.042	0.0012	5.67568	0.193548	NA	69899	60307	58708
c1hy_0150101	first_vaccination_haemophilus_b_influenzae	NA	NA	NA	NA	NA	NA	0.042	8e-04	5.67568	0.135593	NA	69899	61299	59673
c1hy_0150101	first_vaccination_hbv	-0.1281	0.1839	-0.6964	0.4862	0.0029	0.0053	0.042	0.015	5.67568	2.63158	0.00658674277216522	69899	61213	59594
c1hy_0150101	first_vaccination_pneumococcus	NA	NA	NA	NA	0.0109	0.0053	0.042	-0.0025	5.67568	-0.403226	NA	69899	61214	59595
c1hy_0150101	first_vaccination_polio	NA	NA	NA	NA	0.001	0.0051	0.042	-0.0064	5.67568	-1.12281	NA	69899	61299	59673
c1hy_0150101	first_vaccination_rotavirus	-0.2503	0.3006	-0.8326	0.4051	-0.0071	0.0053	0.042	0.0073	5.67568	1.17742	-0.00349237434353257	69899	61296	59670
c1hy_0150101	fish_allergy_score_until_4yo_positive	0.0637	0.2758	0.2309	0.8174	0.0176	0.0049	0.042	0.0081	5.67568	1.55769	0.0180906541483851	69899	65763	63439
c1hy_0150101	food_allergy_cum_4y	0.2974	0.1243	2.3929	0.0167	0.0439	0.0049	0.042	0.0458	5.67568	4.77083	0.0359962377665693	69899	63210	61485
c1hy_0150101	food_allergy_cum_count_until_4yo	0.3077	0.1268	2.4264	0.0152	0.0391	0.0048	0.042	0.0447	5.67568	4.96667	0.0297446659130807	69899	65763	63439
c1hy_0150101	food_allergy_egg_feeding_status_case_combined_1yh	0.1529	0.1268	1.2051	0.2282	0.0527	0.0048	0.042	0.0402	5.67568	4.46667	0.0521844448585001	69899	65763	63439
c1hy_0150101	food_allergy_egg_feeding_status_case_combined_2y	0.2876	0.1444	1.9922	0.0464	0.0502	0.0051	0.042	0.0343	5.67568	4.34177	0.0445479693913339	69899	65460	63159
c1hy_0150101	food_allergy_egg_feeding_status_case_combined_3y	0.301	0.1806	1.6662	0.0957	0.0443	0.005	0.042	0.0219	5.67568	2.60714	0.0394795958471909	69899	65763	63439
c1hy_0150101	food_allergy_egg_feeding_status_case_combined_4y	0.4521	0.2494	1.813	0.0698	0.0333	0.0048	0.042	0.0133	5.67568	1.77333	0.0256145679117013	69899	65763	63439
c1hy_0150101	food_allergy_fish_feeding_status_case_combined_1yh	NA	NA	NA	NA	0.0126	0.0052	0.042	-0.0077	5.67568	-1.30508	NA	69899	65763	63439
c1hy_0150101	food_allergy_fish_feeding_status_case_combined_2y	0.286	0.4924	0.5809	0.5613	0.0117	0.0053	0.042	0.0034	5.67568	0.53125	0.00929939602577948	69899	65763	63439
c1hy_0150101	food_allergy_fish_feeding_status_case_combined_3y	NA	NA	NA	NA	0.0048	0.005	0.042	-0.0118	5.67568	-2.40816	NA	69899	65763	63439
c1hy_0150101	food_allergy_fruit_feeding_status_case_combined_1yh	-0.3114	0.2996	-1.0395	0.2986	0.0152	0.0052	0.042	0.0068	5.67568	1.21429	0.0220488292576965	69899	65763	63439
c1hy_0150101	food_allergy_fruit_feeding_status_case_combined_2y	-0.4467	3.4125	-0.1309	0.8959	0.0125	0.0048	0.042	0.002	5.67568	0.3125	0.0178496002499289	69899	65763	63439
c1hy_0150101	food_allergy_fruit_feeding_status_case_combined_3y	NA	NA	NA	NA	0.0115	0.0049	0.042	-7e-04	5.67568	-0.107692	NA	69899	65763	63439
c1hy_0150101	food_allergy_milk_feeding_status_case_combined_1yh	0.0709	0.2223	0.3189	0.7498	0.016	0.0048	0.042	0.0113	5.67568	1.82258	0.0159830615338527	69899	65763	63439
c1hy_0150101	food_allergy_milk_feeding_status_case_combined_2y	0.249	0.1787	1.3935	0.1635	0.0171	0.0048	0.042	0.0185	5.67568	2.84615	0.0117797259296859	69899	65098	62815
c1hy_0150101	food_allergy_milk_feeding_status_case_combined_3y	0.5251	0.294	1.7857	0.0741	0.0136	0.0049	0.042	0.0097	5.67568	1.49231	0.00404109872810575	69899	65763	63439
c1hy_0150101	food_allergy_milk_feeding_status_case_combined_4y	0.2773	0.3127	0.8868	0.3752	0.0183	0.0048	0.042	0.0075	5.67568	1.10294	0.015010049313261	69899	65763	63439
c1hy_0150101	food_allergy_non_peanuts_nuts_feeding_status_case_combined_4y	-0.161	0.3092	-0.5207	0.6026	-0.0044	0.0053	0.042	0.0075	5.67568	0.9375	-0.00203923587546284	69899	60769	59177
c1hy_0150101	food_allergy_nuts_feeding_status_case_combined_1yh	-0.2455	0.1436	-1.7095	0.0874	-0.034	0.0053	0.042	0.0278	5.67568	3.97143	-0.0289596575562486	69899	65763	63439
c1hy_0150101	food_allergy_nuts_feeding_status_case_combined_2y	-0.4772	0.1846	-2.5856	0.0097	-0.0052	0.0052	0.042	0.0206	5.67568	2.98551	0.00875357871708656	69899	65763	63439
c1hy_0150101	food_allergy_nuts_feeding_status_case_combined_3y	0.0157	0.1562	0.1005	0.9199	-0.0105	0.0049	0.042	0.0233	5.67568	2.94937	-0.0121087500710153	69899	65763	63439
c1hy_0150101	food_allergy_peanuts_feeding_status_case_combined_4y	-0.2077	0.3127	-0.6642	0.5066	-6e-04	0.0051	0.042	0.0073	5.67568	1.01389	0.00306418132301876	69899	63210	61485
c1hy_0150101	food_allergy_score_cum_count_until_4yo	0.2417	0.1078	2.2429	0.0249	0.0513	0.005	0.042	0.064	5.67568	6.09524	0.0446650368217515	69899	65763	63439
c1hy_0150101	food_allergy_sesame_feeding_status_case_combined_1yh	0.3743	0.3029	1.236	0.2165	-0.0236	0.0049	0.042	0.0083	5.67568	1.22059	-0.0330465685326081	69899	65763	63439
c1hy_0150101	food_allergy_sesame_feeding_status_case_combined_2y	NA	NA	NA	NA	-4e-04	0.0052	0.042	-0.0116	5.67568	-2	NA	69899	65763	63439
c1hy_0150101	food_allergy_sesame_feeding_status_case_combined_3y	0.3275	0.4969	0.6591	0.5098	0.0061	0.0052	0.042	0.0033	5.67568	0.540984	0.00272593873382445	69899	65763	63439
c1hy_0150101	food_allergy_shellfish_feeding_status_case_combined_1yh	-0.068	0.1342	-0.5071	0.6121	-0.0197	0.005	0.042	0.0297	5.67568	4.30435	-0.019346361145251	69899	65763	63439
c1hy_0150101	food_allergy_shellfish_feeding_status_case_combined_2y	-0.164	0.2124	-0.7722	0.44	-0.0021	0.005	0.042	0.0117	5.67568	1.82812	0.00142968984006887	69899	65763	63439
c1hy_0150101	food_allergy_shellfish_feeding_status_case_combined_3y	-0.0533	0.5397	-0.0988	0.9213	-5e-04	0.005	0.042	0.0023	5.67568	0.338235	-1.07469798536478e-05	69899	65763	63439
c1hy_0150101	food_allergy_shellfish_feeding_status_case_combined_4y	-0.1547	0.1594	-0.9706	0.3317	0.0117	0.0054	0.042	0.0249	5.67568	3.32	0.0182630837728635	69899	63210	61485
c1hy_0150101	food_allergy_soba_feeding_status_case_combined_1yh	-0.3284	0.156	-2.1049	0.0353	-0.013	0.0056	0.042	0.0249	5.67568	3.95238	-0.00338690047864282	69899	65763	63439
c1hy_0150101	food_allergy_soba_feeding_status_case_combined_2y	-0.4437	0.225	-1.9716	0.0487	-0.0045	0.0055	0.042	0.0143	5.67568	2.2	0.0062408067541896	69899	65763	63439
c1hy_0150101	food_allergy_soba_feeding_status_case_combined_3y	-0.3907	0.391	-0.9995	0.3176	-0.0024	0.0055	0.042	0.0059	5.67568	0.819444	0.00367032682644014	69899	65550	63250
c1hy_0150101	food_allergy_soba_feeding_status_case_combined_4y	-0.1569	0.2715	-0.5781	0.5632	-0.0015	0.0056	0.042	0.0094	5.67568	1.32394	0.0015355851018165	69899	63210	61485
c1hy_0150101	food_allergy_wheat_feeding_status_case_combined_1yh	0.1005	0.2397	0.4194	0.6749	0.011	0.0045	0.042	0.008	5.67568	1.45455	0.0101696358480065	69899	65763	63439
c1hy_0150101	fruit_allergy_score_until_4yo_positive	-0.2847	0.2444	-1.1653	0.2439	0.0276	0.005	0.042	0.0137	5.67568	2.20968	0.0373709511151745	69899	65763	63439
c1hy_0150101	ft1b_0080001	0.1832	0.1387	1.3204	0.1867	0.0154	0.0054	0.042	0.0438	5.67568	3.68067	0.00850657783913748	69899	68351	66532
c1hy_0150101	ft1b_0400001	0.0826	0.146	0.5656	0.5717	-0.0029	0.005	0.042	0.0545	5.67568	4.12879	-0.00731794880404443	69899	68351	66532
c1hy_0150101	ft1b_0410001	0.1082	0.1417	0.7633	0.4453	-0.0062	0.0052	0.042	0.0599	5.67568	3.94079	-0.0125060110010659	69899	68351	66532
c1hy_0150101	ft1b_0420001	0.1092	0.1518	0.7197	0.4717	-0.0013	0.0053	0.042	0.0544	5.67568	3.62667	-0.00690316755737887	69899	68351	66532
c1hy_0150101	ft1b_0430001	0.1113	0.1521	0.7321	0.4641	0.0059	0.0053	0.042	0.0461	5.67568	3.17931	0.00128888601951665	69899	68351	66532
c1hy_0150101	ft1b_0440001	-8e-04	0.1421	-0.0054	0.9957	-0.0188	0.0052	0.042	0.053	5.67568	4.24	-0.0204662069888726	69899	68351	66532
c1hy_0150101	ft1b_0450001	-0.0444	0.1493	-0.2975	0.7661	-0.0045	0.0051	0.042	0.0486	5.67568	4.58491	-0.00282294982309864	69899	67552	65777
c1hy_0150101	ft1b_0460001	0.0363	0.1415	0.2563	0.7978	-0.0128	0.0052	0.042	0.0516	5.67568	4.96154	-0.0157239834578825	69899	68351	66532
c1hy_0150101	ft1b_0470001b	NA	NA	NA	NA	0.0034	0.0054	0.042	-0.0046	5.67568	-0.479167	NA	69899	64712	62812
c1hy_0150101	ft1b_0480001	0.1772	0.1555	1.1398	0.2544	-0.0098	0.0052	0.042	0.0568	5.67568	3.44242	-0.0198156790139312	69899	68351	66532
c1hy_0150101	gastroenteritis_cum_2y	0.3449	0.2602	1.3258	0.1849	0.1085	0.0053	0.042	0.0158	5.67568	2.07895	0.11164930557221	69899	63210	61485
c1hy_0150101	hand_foot_and_mouth_disease_cum_2y	NA	NA	NA	NA	0.0873	0.0047	0.042	-6e-04	5.67568	-0.0810811	NA	69899	63210	61485
c1hy_0150101	hba1c_ngsp_early	-0.1005	0.1046	-0.9603	0.3369	0.0262	0.005	0.042	0.0558	5.67568	6.2	0.0352810096278464	69899	61581	59915
c1hy_0150101	herpangina_cum_2y	0.1502	0.2489	0.6035	0.5462	0.0672	0.0052	0.042	0.0091	5.67568	1.26389	0.0715504536256844	69899	63210	61485
c1hy_0150101	hg	0.0384	0.0907	0.4229	0.6724	0.0098	0.0054	0.042	0.078	5.67568	1.93069	0.00816367513088661	69899	70254	69577
c1hy_0150101	hsv_infection_cum_2y	0.5824	0.8502	0.685	0.4933	0.0215	0.0053	0.042	0.0026	5.67568	0.472727	0.0178057747908714	69899	61862	60184
c1hy_0150101	influenza_viral_infections_cum_4y	-0.0719	0.1559	-0.4611	0.6447	0.0704	0.005	0.042	0.0286	5.67568	3.91781	0.0823196983281336	69899	61862	60184
c1hy_0150101	intellectual_and_developmental_disability_including_language_delay_cum_4y	NA	NA	NA	NA	NA	NA	0.042	2e-04	5.67568	0.030303	NA	69899	61862	60184
c1hy_0150101	isacc_modified_current_runny_nose_autumn_2y	-0.2285	1.0469	-0.2183	0.8272	0.0938	0.005	0.042	0.0014	5.67568	0.237288	0.106793052710767	69899	61589	59926
c1hy_0150101	isacc_modified_current_runny_nose_autumn_3y	-0.1464	0.3974	-0.3683	0.7126	0.0843	0.0043	0.042	0.0039	5.67568	0.590909	0.106843398921366	69899	49932	48589
c1hy_0150101	isacc_modified_current_runny_nose_autumn_4y	NA	NA	NA	NA	0.0668	0.005	0.042	-0.0066	5.67568	-1.06452	NA	69899	61699	60034
c1hy_0150101	isacc_modified_current_runny_nose_nonpollen_season_2y	NA	NA	NA	NA	NA	NA	0.042	5e-04	5.67568	0.0746269	NA	69899	61568	59909
c1hy_0150101	isacc_modified_current_runny_nose_nonpollen_season_3y	NA	NA	NA	NA	0.087	0.0044	0.042	-0.0024	5.67568	-0.393443	NA	69899	61622	59962
c1hy_0150101	isacc_modified_current_runny_nose_nonpollen_season_4y	NA	NA	NA	NA	NA	NA	0.042	0.001	5.67568	0.149254	NA	69899	61302	59654
c1hy_0150101	isacc_modified_current_runny_nose_pollen_season_2y	NA	NA	NA	NA	NA	NA	0.042	6e-04	5.67568	0.0983607	NA	69899	61560	59902
c1hy_0150101	isacc_modified_current_runny_nose_pollen_season_3y	0.4148	0.3605	1.1506	0.2499	0.0905	0.0049	0.042	0.0055	5.67568	0.833333	0.105584723014889	69899	50549	49189
c1hy_0150101	isacc_modified_current_runny_nose_pollen_season_4y	0.3195	0.247	1.2936	0.1958	0.0682	0.0054	0.042	0.0103	5.67568	1.43056	0.0700157319340133	69899	61329	59680
c1hy_0150101	isacc_modified_current_runny_nose_spring_2y	0.214	0.6628	0.3229	0.7467	0.0966	0.0054	0.042	0.0019	5.67568	0.301587	0.106183135113359	69899	61614	59952
c1hy_0150101	isacc_modified_current_runny_nose_spring_3y	0.2196	0.5357	0.41	0.6818	0.0904	0.0049	0.042	0.0027	5.67568	0.428571	0.0987945496116413	69899	61675	60012
c1hy_0150101	isacc_modified_current_runny_nose_spring_4y	0.258	0.2611	0.9884	0.323	0.0661	0.0053	0.042	0.0091	5.67568	1.28169	0.069969006593318	69899	60142	58536
c1hy_0150101	isacc_modified_current_runny_nose_summer_2y	NA	NA	NA	NA	0.074	0.0048	0.042	-7e-04	5.67568	-0.118644	NA	69899	61048	59408
c1hy_0150101	isacc_modified_current_runny_nose_summer_3y	0.1667	0.5868	0.284	0.7764	0.0607	0.0052	0.042	0.0024	5.67568	0.358209	0.0718710093708291	69899	52611	51171
c1hy_0150101	isacc_modified_current_runny_nose_summer_4y	NA	NA	NA	NA	0.0376	0.0059	0.042	-3e-04	5.67568	-0.0379747	NA	69899	59228	57666
c1hy_0150101	isacc_modified_current_runny_nose_winter_2y	0.4019	0.3857	1.0419	0.2975	0.0883	0.0049	0.042	0.0049	5.67568	0.742424	0.0930939741421124	69899	61610	59948
c1hy_0150101	isacc_modified_current_runny_nose_winter_3y	NA	NA	NA	NA	0.0767	0.0052	0.042	-9e-04	5.67568	-0.160714	NA	69899	49370	48032
c1hy_0150101	isacc_modified_current_runny_nose_winter_4y	NA	NA	NA	NA	0.0557	0.0048	0.042	-0.0038	5.67568	-0.535211	NA	69899	61717	60049
c1hy_0150101	kawasaki_disease_cum_4y	NA	NA	NA	NA	-0.0064	0.005	0.042	-6e-04	5.67568	-0.0967742	NA	69899	62609	60924
c1hy_0150101	length_of_labor	-0.26	0.1327	-1.959	0.0501	-0.0219	0.0048	0.042	0.0336	5.67568	4.73239	-0.0147801318942538	69899	61537	59875
c1hy_0150101	low_birth_weight	0.1062	0.1264	0.8398	0.401	-0.0141	0.0055	0.042	0.0312	5.67568	4.8	-0.0201799457990898	69899	60361	58722
c1hy_0150101	lower_respiratory_tract_infection_cum_2y	0.6648	0.1655	4.0172	5.8896e-05	0.2945	0.0055	0.042	0.0186	5.67568	2.58333	0.309188156822169	69899	63210	61485
c1hy_0150101	m0mb_0410001	-0.1562	0.1161	-1.3445	0.1788	0.0036	0.0055	0.042	0.0693	5.67568	6.41667	0.0129202436267439	69899	67101	65346
c1hy_0150101	m0mb_0420001	-0.1241	0.119	-1.0426	0.2971	-0.0036	0.0054	0.042	0.0712	5.67568	6.47273	0.00320659146688663	69899	67525	65750
c1hy_0150101	m0mb_0430001	0.0413	0.0916	0.4507	0.6522	-0.0043	0.0051	0.042	0.062	5.67568	4.46043	-0.0069612988849339	69899	67571	65796
c1hy_0150101	m0mb_0450001	0.0018	0.165	0.011	0.9912	0.005	0.0053	0.042	0.0209	5.67568	3.16667	0.00548285403527681	69899	64063	62383
c1hy_0150101	m0mb_0460001	0.0085	0.1584	0.0534	0.9574	-8.2468e-05	0.0052	0.042	0.0224	5.67568	3.5	-0.000357935949289447	69899	68351	66532
c1hy_0150101	m0mb_0480001	-0.1384	0.1135	-1.22	0.2225	0.0021	0.0058	0.042	0.0638	5.67568	6.44444	0.00986863341353261	69899	68351	66532
c1hy_0150101	m1m_0030001_1	NA	NA	NA	NA	NA	NA	0.042	0.0011	5.67568	0.186441	NA	69899	68351	66532
c1hy_0150101	m1m_0030001_2	-0.1657	0.2176	-0.7614	0.4464	-0.0226	0.0055	0.042	0.0098	5.67568	1.46269	-0.0206553465272152	69899	68351	66532
c1hy_0150101	m1m_0030001_3	NA	NA	NA	NA	0.0108	0.0046	0.042	-0.0104	5.67568	-1.92593	NA	69899	68351	66532
c1hy_0150101	m1m_0040001_1	0.1307	0.1538	0.8503	0.3952	0.0252	0.0047	0.042	0.0166	5.67568	2.72131	0.0234175008993582	69899	68351	66532
c1hy_0150101	m1m_0040001_2	-0.5698	0.8964	-0.6356	0.525	-0.0029	0.005	0.042	0.0022	5.67568	0.431373	0.00252057814199402	69899	68351	66532
c1hy_0150101	m1m_0040001_4	-0.0644	0.1677	-0.3841	0.7009	-0.0216	0.0054	0.042	0.0173	5.67568	2.74603	-0.0213388646734076	69899	68351	66532
c1hy_0150101	m1m_0040001_6	NA	NA	NA	NA	-0.0026	0.0053	0.042	-0.0088	5.67568	-1.76	NA	69899	67848	66059
c1hy_0150101	m1m_0250001_1	0.2779	0.1978	1.4048	0.1601	0.0295	0.0051	0.042	0.0132	5.67568	2.09524	0.0248273498456057	69899	68172	66369
c1hy_0150101	m1m_0250001_2	-0.2287	0.2331	-0.9814	0.3264	-0.0334	0.0054	0.042	0.0101	5.67568	1.60317	-0.0308334100625405	69899	68182	66379
c1hy_0150101	m1m_0250001_3	-0.3358	1.1358	-0.2957	0.7675	0.0051	0.0049	0.042	0.0035	5.67568	0.603448	0.00959429518845234	69899	68212	66409
c1hy_0150101	m1m_0260001_1	-0.3395	0.2651	-1.2809	0.2002	0.0104	0.0049	0.042	0.0079	5.67568	1.36207	0.0174444795815053	69899	68106	66303
c1hy_0150101	m1m_0260001_2	0.4756	0.3743	1.2704	0.2039	-0.0105	0.005	0.042	0.0055	5.67568	0.901639	-0.0185948802620979	69899	68169	66364
c1hy_0150101	m1m_bed_time	NA	NA	NA	NA	NA	NA	0.042	2e-04	5.67568	0.0350877	NA	69899	61411	59755
c1hy_0150101	m1m_nap_count	0.119	0.1355	0.8783	0.3798	3e-04	0.0056	0.042	0.0286	5.67568	4.4	-0.00393557497573481	69899	61862	60184
c1hy_0150101	m1m_night_wake_up_count	0.2252	0.1578	1.4268	0.1536	2e-04	0.0059	0.042	0.0238	5.67568	3.83871	-0.00713660199018708	69899	61862	60184
c1hy_0150101	m1m_sleep_time_day	-0.0715	0.1122	-0.6376	0.5238	0.0123	0.005	0.042	0.0395	5.67568	6.69492	0.0170460350722476	69899	61862	60184
c1hy_0150101	m1m_sleep_time_night	-0.217	0.1877	-1.156	0.2477	0.0273	0.0046	0.042	0.0141	5.67568	2.2381	0.0361260193983989	69899	61862	60184
c1hy_0150101	m1m_total_sleep_time	-0.1536	0.136	-1.1297	0.2586	0.0236	0.0052	0.042	0.028	5.67568	4.66667	0.032180175517108	69899	61862	60184
c1hy_0150101	m1m_wake_up_time	-0.3248	0.1584	-2.0508	0.0403	0.0044	0.005	0.042	0.0249	5.67568	3.19231	0.0158477960065048	69899	61700	60031
c1hy_0150101	mbpfas0001b	0.7967	0.7808	1.0204	0.3076	-0.002	0.0049	0.042	0.0136	5.67568	0.660194	-0.0217834897182628	69899	65148	63224
c1hy_0150101	mbpfas0007	0.4482	1.033	0.4338	0.6644	-0.0019	0.0052	0.042	0.0067	5.67568	0.345361	-0.00965907544606945	69899	70178	69899
c1hy_0150101	mbpfas0009	-0.0681	0.1722	-0.3956	0.6924	-0.0277	0.0047	0.042	0.054	5.67568	2.45455	-0.0257484787197698	69899	70178	69899
c1hy_0150101	mbpfas0013	-0.1088	0.1798	-0.605	0.5452	-0.0193	0.005	0.042	0.0495	5.67568	2.25	-0.0150670577641253	69899	70178	69899
c1hy_0150101	mbpfas0017	0.1357	0.1878	0.7226	0.4699	-0.0172	0.0048	0.042	0.0561	5.67568	2.55	-0.0250506554032092	69899	70178	69899
c1hy_0150101	mbpfas0021	0.1965	0.3946	0.498	0.6185	-0.001	0.0049	0.042	0.0148	5.67568	0.714976	-0.00607419896799755	69899	70178	69899
c1hy_0150101	mbpfas0025	NA	NA	NA	NA	-0.0025	0.0047	0.042	-0.001	5.67568	-0.046729	NA	69899	68774	68519
c1hy_0150101	mbpfas0029	0.0401	0.2292	0.1751	0.861	0.0019	0.0044	0.042	0.0334	5.67568	1.63725	0.000509004324993396	69899	64065	63837
c1hy_0150101	mbpfas0039b	NA	NA	NA	NA	NA	NA	0.042	0.0042	5.67568	0.214286	NA	69899	65244	63316
c1hy_0150101	mbpfas0041	NA	NA	NA	NA	NA	NA	0.042	0.0047	5.67568	0.20524	NA	69899	70178	69899
c1hy_0150101	mbpfas0045	NA	NA	NA	NA	-0.0119	0.0049	0.042	-0.008	5.67568	-0.451977	NA	69899	70178	69899
c1hy_0150101	mbpfas0047	0.0196	0.1831	0.1071	0.9147	-0.0189	0.0045	0.042	0.0515	5.67568	2.48792	-0.020822959707937	69899	70178	69899
c1hy_0150101	mbpfas0053b	0.2812	0.2917	0.964	0.3351	-0.0072	0.0047	0.042	0.0222	5.67568	1.21978	-0.0168180246153841	69899	65026	63116
c1hy_0150101	mbpfas0067b	0.0643	0.2439	0.2638	0.7919	0.0063	0.0044	0.042	0.0296	5.67568	1.5914	0.00484679585281292	69899	61135	59339
c1hy_0150101	mbpfas0073	-0.2472	0.185	-1.3361	0.1815	5e-04	0.0048	0.042	0.0626	5.67568	2.69828	0.0139043309462085	69899	70178	69899
c1hy_0150101	milk_allergy_1hy	0.1077	0.2063	0.522	0.6017	0.0243	0.0055	0.042	0.0138	5.67568	2.15625	0.0240508701278058	69899	65763	63439
c1hy_0150101	milk_allergy_2y	0.1533	0.2225	0.6887	0.491	0.0166	0.0048	0.042	0.0113	5.67568	1.79365	0.0147974523823519	69899	65763	63439
c1hy_0150101	milk_allergy_3y	0.6605	1.4169	0.4662	0.6411	0.0145	0.005	0.042	0.0017	5.67568	0.288136	0.0101391731730133	69899	65763	63439
c1hy_0150101	milk_allergy_cum_4y	0.2027	0.1738	1.1658	0.2437	0.0232	0.005	0.042	0.0203	5.67568	3.02985	0.019484058979597	69899	65763	63439
c1hy_0150101	milk_allergy_score_until_4yo	0.1337	0.146	0.9157	0.3598	0.034	0.0048	0.042	0.0317	5.67568	4.28378	0.0326625559872296	69899	65763	63439
c1hy_0150101	milk_allergy_score_until_4yo_positive	0.116	0.1492	0.7776	0.4368	0.0336	0.0048	0.042	0.0309	5.67568	4.06579	0.0329314695666185	69899	65763	63439
c1hy_0150101	mn	0.0633	0.0976	0.6483	0.5168	-0.0034	0.0054	0.042	0.0781	5.67568	4.91195	-0.0074828006993123	69899	70178	69899
c1hy_0150101	mt1b_0020001	0.2584	0.1329	1.9441	0.0519	0.0578	0.0057	0.042	0.0349	5.67568	4.30864	0.0499428252770626	69899	70178	69899
c1hy_0150101	mt1b_0020101	0.2631	0.1369	1.9227	0.0545	0.0571	0.0056	0.042	0.0332	5.67568	4.25641	0.0492412158180185	69899	70178	69899
c1hy_0150101	mt1b_0030001	0.0492	0.1514	0.3247	0.7454	0.0084	0.0054	0.042	0.0286	5.67568	3.575	0.00695731254829987	69899	70178	69899
c1hy_0150101	mt1b_0030101	0.0548	0.1491	0.3675	0.7133	0.008	0.0054	0.042	0.0294	5.67568	3.58537	0.00631590091997796	69899	70178	69899
c1hy_0150101	mt1b_0040001b	-0.0223	0.1954	-0.114	0.9092	0.0074	0.005	0.042	0.015	5.67568	2.58621	0.00872389743940975	69899	64861	62954
c1hy_0150101	mt1b_0040101b	-0.0424	0.207	-0.205	0.8375	0.0072	0.005	0.042	0.0141	5.67568	2.35	0.00898043139533628	69899	64952	63039
c1hy_0150101	mt1b_0050001	0.2858	0.1261	2.266	0.0235	0.0264	0.0053	0.042	0.0302	5.67568	4.50746	0.0168837909522444	69899	70178	69899
c1hy_0150101	mt1b_0050101	0.2918	0.1281	2.2782	0.0227	0.0263	0.0053	0.042	0.03	5.67568	4.34783	0.0175993279692956	69899	68351	66532
c1hy_0150101	mt1b_0060001	0.1802	0.1629	1.1064	0.2685	0.0145	0.0051	0.042	0.02	5.67568	2.85714	0.0101569830878674	69899	68351	66532
c1hy_0150101	mt1b_0060101	0.1936	0.1663	1.1637	0.2445	0.0115	0.005	0.042	0.0191	5.67568	2.72857	0.00666825593682453	69899	68351	66532
c1hy_0150101	mt1b_0080001	0.1695	0.109	1.5543	0.1201	0.0315	0.0055	0.042	0.0576	5.67568	6.32967	0.0256677787009911	69899	68351	66532
c1hy_0150101	mt1b_0100101	-0.1025	0.1166	-0.8789	0.3795	-0.0023	0.005	0.042	0.0571	5.67568	3.48171	0.00276728264707474	69899	68351	66532
c1hy_0150101	mt1b_0100201	0.0421	0.1123	0.3752	0.7075	0.0082	0.0058	0.042	0.055	5.67568	6.11111	0.00682687598865931	69899	68351	66532
c1hy_0150101	mt1b_0100301	-0.0011	0.1352	-0.0084	0.9933	-0.0021	0.0055	0.042	0.034	5.67568	4.72222	-0.00222469726855356	69899	68351	66532
c1hy_0150101	mt1b_0100401	0.003	0.1268	0.0236	0.9812	0.0012	0.0057	0.042	0.039	5.67568	5.34247	0.00117277232926784	69899	68351	66532
c1hy_0150101	mt1b_0100501	-0.112	0.1012	-1.1064	0.2686	-0.0114	0.0051	0.042	0.0606	5.67568	5.66355	-0.00652836338180556	69899	68351	66532
c1hy_0150101	mt1b_0100601	-0.142	0.107	-1.3267	0.1846	-0.0127	0.0053	0.042	0.0596	5.67568	5.51852	-0.00641577993905499	69899	68351	66532
c1hy_0150101	mt1b_0100701	-0.0518	0.1097	-0.4719	0.637	-0.008	0.0049	0.042	0.0456	5.67568	5.92208	-0.00632122585487832	69899	68351	66532
c1hy_0150101	mt1b_0100801	0.0522	0.0886	0.5895	0.5555	0.0024	0.0055	0.042	0.0914	5.67568	7.87931	-0.000794052479449597	69899	68351	66532
c1hy_0150101	mt1b_0200101	-0.2005	0.1102	-1.8193	0.0689	-0.0332	0.0049	0.042	0.0567	5.67568	5.0177	-0.0259908336376121	69899	68351	66532
c1hy_0150101	mt1b_0200201	0.1437	0.1057	1.3592	0.1741	0.0322	0.0048	0.042	0.0537	5.67568	4.92661	0.0279671219820726	69899	68351	66532
c1hy_0150101	mt1b_0200301	0.048	0.1338	0.3588	0.7198	-0.0054	0.0057	0.042	0.0432	5.67568	4.69565	-0.00799530508091623	69899	68351	66532
c1hy_0150101	mt1b_0200401	0.2437	0.1047	2.328	0.0199	0.0308	0.0054	0.042	0.0552	5.67568	5.52	0.021299951918164	69899	68351	66532
c1hy_0150101	mt1b_0200501	0.3585	0.2218	1.6167	0.1059	0.0131	0.005	0.042	0.026	5.67568	1.9697	0.00182502980667522	69899	68351	66532
c1hy_0150101	mt1b_0400001	0.0266	0.1093	0.2434	0.8077	-0.0216	0.0053	0.042	0.0725	5.67568	6.90476	-0.0253634395402237	69899	68351	66532
c1hy_0150101	mt1b_0410001	-0.0459	0.1163	-0.3942	0.6934	-0.0308	0.0055	0.042	0.0631	5.67568	6.8587	-0.0312811080939001	69899	68351	66532
c1hy_0150101	mt1b_0420001	-0.0619	0.1319	-0.4689	0.6391	-0.0298	0.0053	0.042	0.0587	5.67568	6.52222	-0.0293656043236625	69899	68351	66532
c1hy_0150101	mt1b_0430001	-0.0554	0.104	-0.533	0.5941	-0.0124	0.0048	0.042	0.058	5.67568	4.87395	-0.0114863137700127	69899	60702	59191
c1hy_0150101	mt1b_0440001	-0.1014	0.1174	-0.8631	0.3881	-0.0258	0.0054	0.042	0.0611	5.67568	6.17172	-0.0228459612798842	69899	68351	66532
c1hy_0150101	mt1b_0450001	0.0369	0.1432	0.2577	0.7966	-0.0108	0.0053	0.042	0.029	5.67568	4.14286	-0.0129686900781906	69899	68351	66532
c1hy_0150101	mt1b_0460001	-0.0255	0.1433	-0.178	0.8587	-0.0118	0.0052	0.042	0.0312	5.67568	4.52174	-0.0117668814400212	69899	68351	66532
c1hy_0150101	mt1b_0470001	NA	NA	NA	NA	0.0023	0.005	0.042	-0.0051	5.67568	-0.87931	NA	69899	68351	66532
c1hy_0150101	mt1b_0480001	-0.1094	0.1187	-0.9219	0.3566	-0.0283	0.0059	0.042	0.0615	5.67568	5.6422	-0.0251595539807911	69899	68280	66463
c1hy_0150101	mt1u_0010001	-0.0954	0.1839	-0.519	0.6037	0.0088	0.0048	0.042	0.0165	5.67568	2.79661	0.0120059703770586	69899	68351	66532
c1hy_0150101	mt1u_0020001	-0.0025	0.1987	-0.0125	0.99	0.0175	0.005	0.042	0.013	5.67568	2.13115	0.0187571668106272	69899	68351	66532
c1hy_0150101	mt2b_0410001	-0.1422	0.1067	-1.3323	0.1828	-0.0208	0.0056	0.042	0.0775	5.67568	6.73913	-0.0143566323326063	69899	68351	66532
c1hy_0150101	mt2b_0420001	-0.0767	0.1141	-0.6725	0.5013	-0.0231	0.0059	0.042	0.0791	5.67568	6.76068	-0.0208438246689319	69899	68351	66532
c1hy_0150101	mt2b_0430001	-0.0369	0.0918	-0.4023	0.6875	-0.0152	0.0058	0.042	0.0853	5.67568	5.29814	-0.0145099587000231	69899	68351	66532
c1hy_0150101	mt2b_0450001	0.0318	0.115	0.2768	0.782	-0.0119	0.0058	0.042	0.0514	5.67568	6.425	-0.014518724785091	69899	68351	66532
c1hy_0150101	mt2b_0460001	0.0574	0.107	0.5364	0.5917	-0.0265	0.005	0.042	0.0452	5.67568	5.38095	-0.0314011648522021	69899	68351	66532
c1hy_0150101	mt2b_0480001	-0.1256	0.1082	-1.1607	0.2458	-0.0206	0.0062	0.042	0.0758	5.67568	5.57353	-0.0152130982211057	69899	68351	66532
c1hy_0150101	mt2b_0490001	-0.0436	0.139	-0.3137	0.7538	-0.037	0.0053	0.042	0.0271	5.67568	3.56579	-0.0382927918768189	69899	68351	66532
c1hy_0150101	mt2u_0010001	0.161	0.1545	1.042	0.2974	0.0028	0.0051	0.042	0.0227	5.67568	3.72131	-0.00213133244053728	69899	68351	66532
c1hy_0150101	mt2u_0020001	0.175	0.1496	1.1704	0.2418	0.009	0.0049	0.042	0.0228	5.67568	3.8	0.00406673863126005	69899	68351	66532
c1hy_0150101	mumps_cum_4y	0.3357	0.4878	0.6881	0.4914	0.0305	0.0049	0.042	0.0044	5.67568	0.594595	0.0294497171600144	69899	61862	60184
c1hy_0150101	mycotic_or_fungal_infection_cum_2y	0.2432	0.3213	0.757	0.449	0.0495	0.0046	0.042	0.0053	5.67568	0.929825	0.0516871728900121	69899	61862	60184
c1hy_0150101	nuts_allergy_score_until_4yo_positive	0.3513	0.2805	1.2523	0.2104	0.0149	0.0055	0.042	0.0098	5.67568	1.44118	0.00903213406955983	69899	65763	63439
c1hy_0150101	otitis_media_cum_2y	0.1459	0.1535	0.9506	0.3418	0.1038	0.0051	0.042	0.0243	5.67568	3.68182	0.12013699133423	69899	54427	52995
c1hy_0150101	out_of_night_diapers_age_4y	0.0432	0.1924	0.2247	0.8222	-0.025	0.0051	0.042	0.0304	5.67568	2.15603	-0.0308709874427079	69899	57915	56387
c1hy_0150101	participant_reported_food_allergy_cum_4y	0.3622	0.129	2.8078	0.005	0.0367	0.0048	0.042	0.0429	5.67568	4.71429	0.0249052734978841	69899	65763	63439
c1hy_0150101	pb	0.1378	0.1242	1.1101	0.2669	0.0286	0.0047	0.042	0.0508	5.67568	6.51282	0.0236251914202101	69899	69824	69151
c1hy_0150101	peanuts_allergy_score_4yo_positive	1	4.0779	0.2602	0.7947	0.0096	0.0057	0.042	0.0018	5.67568	0.28125	0.00105892248816829	69899	65763	63439
c1hy_0150101	premature_birth	-0.1479	0.2431	-0.6083	0.543	0.0042	0.0054	0.042	0.0091	5.67568	1.56897	0.00768139545618454	69899	61757	60085
c1hy_0150101	psychomotor_developmental_delay_cum_4y	NA	NA	NA	NA	0.0138	0.0049	0.042	-0.0018	5.67568	-0.295082	NA	69899	61862	60184
c1hy_0150101	roseola_infantum_cum_2y	-0.2835	0.2026	-1.3994	0.1617	0.076	0.005	0.042	0.0126	5.67568	2	0.0911835097685215	69899	63210	61485
c1hy_0150101	rsv_infection_cum_2y	0.7087	0.1186	5.9766	2.2788e-09	0.2096	0.0056	0.042	0.0361	5.67568	5.30882	0.207087117189637	69899	63210	61485
c1hy_0150101	sccon003	0.2591	0.1015	2.5522	0.0107	0.0401	0.0052	0.042	0.0704	5.67568	8.38095	0.0276477651299723	69899	70178	69899
c1hy_0150101	sccon005	0.1496	0.1476	1.0131	0.311	0.0067	0.0049	0.042	0.0252	5.67568	3.76119	0.00191157956689531	69899	70158	69880
c1hy_0150101	se	-0.1837	0.1477	-1.2439	0.2135	-0.0087	0.0054	0.042	0.0628	5.67568	1.82558	0.0007567361611236	69899	70178	69899
c1hy_0150101	shellfish_allergy_score_until_4yo_positive	0.2335	0.5476	0.4264	0.6698	0.0215	0.0048	0.042	0.0027	5.67568	0.442623	0.02103069670113	69899	65347	63059
c1hy_0150101	soba_allergy_score_until_4yo_positive	0.1975	0.2286	0.8639	0.3876	0.01	0.0047	0.042	0.0105	5.67568	1.75	0.00673767728797709	69899	65479	63183
c1hy_0150101	soybean_allergy_score_until_4yo_positive	0.5065	0.3122	1.6223	0.1047	0.0188	0.0052	0.042	0.0084	5.67568	1.29231	0.0108537251563753	69899	65763	63439
c1hy_0150101	streptococcus_pyogenes_cum_4y	0.5125	0.3733	1.3729	0.1698	0.0337	0.0048	0.042	0.0062	5.67568	0.984127	0.0292608848172137	69899	61862	60184
c1hy_0150101	ucbb_0080001b	0.1332	0.1238	1.0758	0.282	-0.0025	0.0046	0.042	0.029	5.67568	4.83333	-0.00759182181147545	69899	64868	62967
c1hy_0150101	ucbb_0410001	-0.0095	0.0625	-0.1526	0.8787	-0.011	0.0055	0.042	0.3582	5.67568	8.3109	-0.0130882572893989	69899	68351	66532
c1hy_0150101	ucbb_0420001	0.0376	0.0656	0.5738	0.5661	-0.0116	0.0056	0.042	0.3484	5.67568	7.81166	-0.0210099995619187	69899	68351	66532
c1hy_0150101	ucbb_0430001	0.0117	0.0582	0.201	0.8407	-0.0224	0.0063	0.042	0.2981	5.67568	4.26466	-0.0299760238767464	69899	68351	66532
c1hy_0150101	ucbb_0450001	-0.0045	0.0863	-0.0519	0.9586	-0.0141	0.0053	0.042	0.0986	5.67568	10.9556	-0.0154519560719866	69899	68351	66532
c1hy_0150101	ucbb_0460001	-0.0706	0.0821	-0.8596	0.39	-0.0112	0.0052	0.042	0.0956	5.67568	10.5055	-0.00769451515326953	69899	68351	66532
c1hy_0150101	ucbb_0480001	-0.0089	0.062	-0.1437	0.8857	-0.0154	0.0058	0.042	0.3442	5.67568	7.23109	-0.0188349837807117	69899	68351	66532
c1hy_0150101	upper_respiratory_tract_infection_cum_2y	0.1112	0.1723	0.6452	0.5188	0.1434	0.005	0.042	0.018	5.67568	2.64706	0.156681954228633	69899	63210	61485
c1hy_0150101	urinary_tract_infections_cum_4y	NA	NA	NA	NA	0.0092	0.0053	0.042	-0.0027	5.67568	-0.442623	NA	69899	61862	60184
c1hy_0150101	urticaria_cum_4y	-0.0345	0.2098	-0.1646	0.8693	0.0226	0.0051	0.042	0.0121	5.67568	1.77941	0.0259141837197233	69899	63210	61485
c1hy_0150101	varicella_cum_4y	-0.0232	0.3921	-0.0592	0.9528	0.0622	0.0053	0.042	0.0045	5.67568	0.642857	0.0713517418298606	69899	59247	57709
c1hy_0150101	wheat_allergy_score_until_4yo_positive	0.057	0.1431	0.3981	0.6906	0.0141	0.0052	0.042	0.0305	5.67568	4.55224	0.0135193800189161	69899	65763	63439
c1hy_0150201	BMI	0.0983	0.0634	1.5514	0.1208	0.009	0.0062	0.0345	0.1732	4.72603	19.4607	0.0015684373067027	67700	163835	0
c1hy_0150201	adenovirus_infection_cum_2y	0.2829	0.1835	1.5416	0.1232	0.0687	0.0049	0.0345	0.0171	4.72603	2.71429	0.0691678163133791	69921	63210	61510
c1hy_0150201	allergic_conjunctivitis_cum_4y	0.3648	0.218	1.673	0.0943	0.0319	0.0051	0.0345	0.0162	4.72603	2.28169	0.0269779614662849	69921	61586	59951
c1hy_0150201	allergic_conjunctivitis_or_rhinitis_or_hay_fever_cum_4y	-0.1657	0.3046	-0.544	0.5865	0.0618	0.0052	0.0345	0.0086	4.72603	1.11688	0.0714887725698994	69921	62609	60949
c1hy_0150201	allergic_rhinitis_cum_4y	-0.3381	0.2951	-1.1455	0.252	0.0462	0.0056	0.0345	0.0126	4.72603	1.55556	0.0744402434984606	69921	36752	35683
c1hy_0150201	any_food_allergy_score_positive_until_4yo	0.1183	0.1216	0.9724	0.3308	0.0337	0.0054	0.0345	0.0548	4.72603	5.48	0.0323113147424735	69921	65763	63459
c1hy_0150201	asthma_cum_4y	0.9464	0.1691	5.5953	2.2018e-08	0.2648	0.0055	0.0345	0.0306	4.72603	3.1875	0.264044746153842	69921	63210	61510
c1hy_0150201	atopic_dermatitis_cum_4y	0.1467	0.1162	1.2626	0.2067	0.042	0.0056	0.0345	0.0633	4.72603	5.86111	0.0405247298846931	69921	63210	61510
c1hy_0150201	autistic_spectrum_disorder_and_pddnos_cum_4y	-0.2257	0.2606	-0.8661	0.3864	0.0027	0.0049	0.0345	0.0107	4.72603	1.94545	0.00751752103260192	69921	59247	57722
c1hy_0150201	bone_fracture_cum_4y	0.4531	0.6541	0.6928	0.4884	1.5571e-05	0.0052	0.0345	0.0034	4.72603	0.548387	-0.00498538077949597	69921	61862	60198
c1hy_0150201	breast_feeding_cessation_1m	0.5968	0.6808	0.8766	0.3807	-0.0016	0.0054	0.0345	0.004	4.72603	0.634921	-0.00893899707918222	69921	61296	59683
c1hy_0150201	breast_feeding_cessation_2m	0.1863	0.216	0.8625	0.3884	0.0034	0.0054	0.0345	0.0142	4.72603	2.18462	-0.00040398102617252	69921	61299	59686
c1hy_0150201	breast_feeding_cessation_3m	0.1168	0.2341	0.4988	0.6179	0.0147	0.0051	0.0345	0.0112	4.72603	1.77778	0.0141626529197369	69921	61214	59608
c1hy_0150201	breast_feeding_cessation_age	0.1385	0.2184	0.6342	0.5259	-0.0221	0.0049	0.0345	0.018	4.72603	2.14286	-0.0284554341222138	69921	61213	59607
c1hy_0150201	breast_feeding_period_1y	-0.2921	0.1925	-1.5179	0.129	-0.0193	0.005	0.0345	0.0188	4.72603	2.84848	-0.0142865525817911	69921	60304	58715
c1hy_0150201	c1hy_0030001b2	0.2054	0.2433	0.8441	0.3986	0.0038	0.0049	0.0345	0.0102	4.72603	1.85455	0.00021067890273787	69921	65006	63116
c1hy_0150201	c1hy_0060002_checked	0.0889	0.0835	1.0643	0.2872	-0.0157	0.0056	0.0345	0.1964	4.72603	12.1235	-0.0268404800719396	69921	68181	66405
c1hy_0150201	c1hy_0070002b	-0.3072	0.287	-1.0704	0.2844	0.0591	0.0051	0.0345	0.0083	4.72603	1.40678	0.0700591599766016	69921	64549	62669
c1hy_0150201	c1hy_0100001_2	0.0864	0.2173	0.3977	0.6909	0.0106	0.0047	0.0345	0.0118	4.72603	1.81538	0.00989555098691412	69921	63720	62015
c1hy_0150201	c1hy_0100001_3	-0.0366	0.139	-0.2632	0.7924	0.0297	0.0048	0.0345	0.0295	4.72603	3.73418	0.0342217876211223	69921	63760	62050
c1hy_0150201	c1hy_0100001_4	NA	NA	NA	NA	0.015	0.0049	0.0345	-0.0043	4.72603	-0.767857	NA	69921	65805	64021
c1hy_0150201	c1hy_0100501_3	0.3041	0.3196	0.9513	0.3415	0.0074	0.0049	0.0345	0.0065	4.72603	1.14035	0.00335971928985035	69921	65731	63953
c1hy_0150201	c1hy_0100501_4	-0.5077	0.8286	-0.6128	0.54	0.0102	0.0047	0.0345	0.0022	4.72603	0.407407	0.0155232690155306	69921	65725	63946
c1hy_0150201	c1hy_0102001_3	NA	NA	NA	NA	0.0082	0.0054	0.0345	-0.0046	4.72603	-0.754098	NA	69921	65903	64118
c1hy_0150201	c1hy_0103001_3	-0.1942	0.1924	-1.0093	0.3128	0.0098	0.0054	0.0345	0.018	4.72603	3.33333	0.0156290985021892	69921	65855	64073
c1hy_0150201	c1hy_0103501_2	-0.1123	0.1957	-0.5736	0.5663	-0.0162	0.0054	0.0345	0.0212	4.72603	2.94444	-0.0145320250313212	69921	65793	64016
c1hy_0150201	c1hy_0103501_3	0.1136	0.6804	0.167	0.8674	0.0087	0.0059	0.0345	0.0018	4.72603	0.295082	0.00847996283335062	69921	65761	63984
c1hy_0150201	c1hy_0104001_2	-0.315	0.1672	-1.8837	0.0596	-0.0155	0.0054	0.0345	0.0266	4.72603	4.09231	-0.00710416328353238	69921	65733	63959
c1hy_0150201	c1hy_0104001_3	NA	NA	NA	NA	0.0099	0.0048	0.0345	-0.0029	4.72603	-0.508772	NA	69921	65818	64036
c1hy_0150201	c1hy_0104501_2	0.1922	0.3298	0.5829	0.56	-0.0155	0.0053	0.0345	0.0064	4.72603	1.03226	-0.0196765953149553	69921	65865	64075
c1hy_0150201	c1hy_0105001_2	-0.1279	0.1545	-0.828	0.4077	-0.0318	0.0054	0.0345	0.028	4.72603	4.24242	-0.0305892823662695	69921	66144	64347
c1hy_0150201	c1hy_0105001_3	NA	NA	NA	NA	0.0116	0.0052	0.0345	-0.003	4.72603	-0.491803	NA	69921	66813	64973
c1hy_0150201	c1hy_0150301	0.6541	0.1806	3.6228	3e-04	0.2576	0.0052	0.0345	0.0163	4.72603	2.85965	0.301409246602334	69899	52971	50686
c1hy_0150201	c1hy_0160001	0.9614	0.1457	6.598	4.1686e-11	0.3527	0.0051	0.0345	0.0199	4.72603	3.37288	0.365813860800093	69899	60310	60098
c1hy_0150201	c1hy_0170001	0.9939	0.1903	5.2222	1.7676e-07	0.3323	0.0051	0.0345	0.0167	4.72603	2.78333	0.348123138352349	69899	61559	60040
c1hy_0150201	c1hy_0180001	0.6243	0.2896	2.1558	0.0311	0.2166	0.0051	0.0345	0.0069	4.72603	1.18966	0.237739277855923	69899	58782	57271
c1hy_0150201	c1hy_0190001	0.1446	0.1346	1.0738	0.2829	0.0448	0.0053	0.0345	0.039	4.72603	4.10526	0.0463929471669384	69899	59324	57707
c1hy_0150201	c1hy_0200001	0.1491	0.134	1.1125	0.2659	0.0496	0.0055	0.0345	0.0402	4.72603	4.56818	0.0513087390472547	69899	60039	58480
c1hy_0150201	c1hy_0200301	0.4907	0.3544	1.3844	0.1662	0.0678	0.0052	0.0345	0.0061	4.72603	0.953125	0.0683442804488199	69899	61844	60184
c1hy_0150201	c1hy_0201001	0.5307	0.2938	1.8064	0.0709	0.0226	0.0045	0.0345	0.0089	4.72603	1.39062	0.0162693256914403	69899	59184	57650
c1hy_0150201	c1hy_0201101	NA	NA	NA	NA	0.0247	0.0047	0.0345	-0.002	4.72603	-0.338983	NA	69899	61291	59665
c1hy_0150201	c1hy_0201201	0.0601	0.1948	0.3083	0.7578	0.0329	0.0047	0.0345	0.0166	4.72603	2.33803	0.0346309689021602	69899	64843	62955
c1hy_0150201	c1hy_0201301	0.3549	0.1844	1.9246	0.0543	0.0264	0.0046	0.0345	0.0208	4.72603	3.2	0.0192717238920653	69899	64763	62886
c1hy_0150201	c1hy_0201401	0.289	0.2056	1.406	0.1597	0.0235	0.0052	0.0345	0.0183	4.72603	2.77273	0.0176184627906715	69899	68351	66532
c1hy_0150201	c1hy_0201501	0.5045	0.2673	1.8875	0.0591	0.0165	0.0048	0.0345	0.0119	4.72603	1.72464	0.00708462223359077	69899	68351	66532
c1hy_0150201	c1hy_0201601	0.1447	0.1735	0.8343	0.4041	0.0387	0.0051	0.0345	0.0198	4.72603	2.86957	0.0359729160604607	69899	70178	69899
c1hy_0150201	c1hy_0201701	0.1477	0.1602	0.9222	0.3564	0.027	0.0049	0.0345	0.0253	4.72603	3.77612	0.0233897869924559	69899	70178	69899
c1hy_0150201	c1hy_0201801	0.2156	0.1722	1.2521	0.2105	0.0277	0.0053	0.0345	0.0225	4.72603	3.16901	0.0249673467574164	69899	61849	60184
c1hy_0150201	c1hy_0201901	0.1186	0.1771	0.6696	0.5031	0.0189	0.0049	0.0345	0.0202	4.72603	2.97059	0.0180096832525022	69899	61845	60184
c1hy_0150201	c1hy_0202001	0.6262	0.369	1.6971	0.0897	0.0296	0.0047	0.0345	0.0073	4.72603	1.2807	0.0228806591413787	69899	61849	60184
c1hy_0150201	c1hy_0202101	0.0505	0.1866	0.2707	0.7866	0.0411	0.0046	0.0345	0.0161	4.72603	2.23611	0.0448466116740687	69899	61845	60184
c1hy_0150201	c1hy_0202201	0.1944	0.1551	1.2537	0.21	0.0252	0.0051	0.0345	0.0311	4.72603	4.09211	0.0218795540574868	69899	61843	60184
c1hy_0150201	c1hy_0202301	0.0128	0.1718	0.0745	0.9406	0.0307	0.0041	0.0345	0.022	4.72603	2.93333	0.0341511596145623	69899	61844	60184
c1hy_0150201	c1hy_0202401	0.1898	0.1852	1.0253	0.3052	0.0281	0.0049	0.0345	0.0194	4.72603	2.85294	0.0265027015724208	69899	61844	60184
c1hy_0150201	c1hy_0210001	0.2172	0.1357	1.6007	0.1094	0.0289	0.0048	0.0345	0.04	4.72603	4.7619	0.0244130398771627	69899	61845	60184
c1hy_0150201	c1hy_0220001	0.1717	0.112	1.5334	0.1252	0.0622	0.0048	0.0345	0.0534	4.72603	5.44898	0.0633695370067078	69899	61845	60184
c1hy_0150201	c1hy_0240001_1	0.5574	0.5122	1.0883	0.2764	0.0222	0.0051	0.0345	0.0045	4.72603	0.725806	0.0167367466973258	69921	66813	64973
c1hy_0150201	c1hy_0240001_2	-0.421	0.3828	-1.0998	0.2714	-0.0231	0.0053	0.0345	0.0057	4.72603	0.890625	-0.0187963145766175	69921	66696	64863
c1hy_0150201	c1hy_0250001_1	0.1839	0.1632	1.127	0.2597	-0.0141	0.005	0.0345	0.0278	4.72603	3.80822	-0.0211881033152236	69921	66813	64973
c1hy_0150201	c1hy_0250001_2	0.1524	0.2017	0.7553	0.4501	0.0126	0.0053	0.0345	0.0162	4.72603	2.41791	0.00990690012701873	69921	66776	64938
c1hy_0150201	c1hy_0250001_3	-0.2406	0.128	-1.8795	0.0602	0.0114	0.0046	0.0345	0.0352	4.72603	5.10145	0.0211126684826767	69921	66813	64973
c1hy_0150201	c1hy_0260001	-0.5152	0.3554	-1.4497	0.1472	0.0207	0.0052	0.0345	0.0079	4.72603	1.31667	0.031918871024379	69899	61143	59526
c1hy_0150201	c1hy_0280001	-0.2364	0.2448	-0.9657	0.3342	0.0056	0.0053	0.0345	0.0122	4.72603	2.14035	0.0112306905007535	69899	61845	60184
c1hy_0150201	c1hy_0290001	0.2697	0.2633	1.0243	0.3057	0.005	0.0047	0.0345	0.0098	4.72603	1.44118	0.000514827524844721	69899	61849	60184
c1hy_0150201	c1hy_0300001	-0.1521	0.4693	-0.3241	0.7458	-0.0048	0.005	0.0345	0.0032	4.72603	0.571429	-0.00371620049160111	69899	61845	60184
c1hy_0150201	c1hy_0310001	NA	NA	NA	NA	NA	NA	0.0345	0.001	4.72603	0.178571	NA	69899	61849	60184
c1hy_0150201	c1hy_0330001	-0.1868	0.3632	-0.5144	0.607	0.0031	0.0047	0.0345	0.0041	4.72603	0.745455	0.00571946809624923	69899	61849	60184
c1hy_0150201	c1hy_0340001	NA	NA	NA	NA	0.0022	0.005	0.0345	-0.0033	4.72603	-0.428571	NA	69899	61849	60184
c1hy_0150201	c1hy_0350001	0.5827	0.2915	1.9989	0.0456	-0.0179	0.0052	0.0345	0.0107	4.72603	1.81356	-0.0314646772071965	69899	61849	60184
c1hy_0150201	c1hy_0350002	NA	NA	NA	NA	NA	NA	0.0345	0.0017	4.72603	0.298246	NA	69899	69461	69205
c1hy_0150201	c1hy_0350003	-0.1216	0.2398	-0.507	0.6121	2e-04	0.0048	0.0345	0.0107	4.72603	1.87719	0.00259676100655561	69899	69328	69077
c1hy_0150201	c1hy_0350004	-0.8331	0.4397	-1.8948	0.0581	0.0193	0.0051	0.0345	0.0075	4.72603	1.22951	0.0335633549100044	69899	69297	69045
c1hy_0150201	c1hy_0360001	0.2945	0.4877	0.6038	0.546	0.0091	0.0048	0.0345	0.0034	4.72603	0.515152	0.00610444862274636	69899	69223	68972
c1hy_0150201	c1hy_0360002	0.1397	0.2354	0.5935	0.5528	0.035	0.0049	0.0345	0.0123	4.72603	1.86364	0.0331909754257398	69899	69258	69006
c1hy_0150201	c1hy_0360003	0.9071	2.2785	0.3981	0.6905	0.027	0.0052	0.0345	0.0021	4.72603	0.318182	0.019877837109785	69899	69212	68961
c1hy_0150201	c1hy_0360004	0.1839	0.1979	0.9294	0.3527	0.0363	0.0059	0.0345	0.0158	4.72603	2.35821	0.0331416540625438	69899	69260	69008
c1hy_0150201	c1hy_0370001	0.3434	0.2658	1.2922	0.1963	0.006	0.005	0.0345	0.0095	4.72603	1.48438	-0.000171062853460096	69899	69261	69009
c1hy_0150201	c1hy_0370101	NA	NA	NA	NA	0.0188	0.0047	0.0345	-0.0056	4.72603	-0.918033	NA	69899	69210	68960
c1hy_0150201	c1hy_0370201	NA	NA	NA	NA	0.0129	0.0047	0.0345	-0.0048	4.72603	-0.872727	NA	69899	67753	65988
c1hy_0150201	c1hy_0380101_1	NA	NA	NA	NA	0.0047	0.0047	0.0345	-0.0018	4.72603	-0.295082	NA	69921	66813	64973
c1hy_0150201	c1hy_0380101_2	0.3298	0.2926	1.127	0.2597	-0.0052	0.0049	0.0345	0.0101	4.72603	1.68333	-0.0118926461754114	69921	66813	64973
c1hy_0150201	c1hy_0380101_3	NA	NA	NA	NA	-7e-04	0.0053	0.0345	-7e-04	4.72603	-0.106061	NA	69921	66813	64973
c1hy_0150201	c1hy_0380101_4	NA	NA	NA	NA	-0.0011	0.0049	0.0345	-2e-04	4.72603	-0.03125	NA	69921	62712	61021
c1hy_0150201	c1hy_0380201	NA	NA	NA	NA	NA	NA	0.0345	0.0013	4.72603	0.209677	NA	69899	67701	65943
c1hy_0150201	c1hy_0380202	NA	NA	NA	NA	0.0099	0.005	0.0345	-0.0063	4.72603	-1.21154	NA	69899	67637	65880
c1hy_0150201	c1hy_0380301	0.166	0.2705	0.6136	0.5395	0.02	0.0051	0.0345	0.0097	4.72603	1.61667	0.018238622342042	69899	67658	65900
c1hy_0150201	c1hy_0390001	0.0769	0.1881	0.4087	0.6828	0.0327	0.0048	0.0345	0.0163	4.72603	2.67213	0.0331567878686489	69899	67613	65853
c1hy_0150201	c1hy_0390101	0.0386	0.2243	0.1722	0.8633	0.0361	0.0053	0.0345	0.0115	4.72603	1.88525	0.0377704640917438	69899	67669	65912
c1hy_0150201	c1hy_0390201	0.0588	0.182	0.3229	0.7468	0.0346	0.0048	0.0345	0.0173	4.72603	2.88333	0.0355857454731256	69899	67682	65925
c1hy_0150201	c1hy_0390301	-0.2009	0.3446	-0.5829	0.5599	0.0304	0.0052	0.0345	0.0062	4.72603	1.01639	0.0353846129106405	69899	67658	65902
c1hy_0150201	c1hy_0390401	NA	NA	NA	NA	0.0302	0.0053	0.0345	-0.0014	4.72603	-0.25	NA	69899	64819	62932
c1hy_0150201	c1hy_0390501	-0.4311	0.3375	-1.2773	0.2015	0.0252	0.0049	0.0345	0.0077	4.72603	1.24194	0.0347258921124571	69899	64752	62876
c1hy_0150201	c1hy_0400001	NA	NA	NA	NA	-0.0044	0.0053	0.0345	-2e-04	4.72603	-0.03125	NA	69899	64676	62803
c1hy_0150201	c1hy_0400101	-0.6102	0.3547	-1.7204	0.0854	0.0044	0.005	0.0345	0.0088	4.72603	1.27536	0.0156831212762437	69899	64687	62816
c1hy_0150201	c1hy_0400201	-0.1566	0.3985	-0.393	0.6943	0.0096	0.0045	0.0345	0.0038	4.72603	0.745098	0.0123108956257318	69899	64642	62769
c1hy_0150201	c1hy_0400301	0.2862	0.3215	0.8899	0.3735	0.015	0.0052	0.0345	0.0066	4.72603	1.04762	0.0119850034523148	69899	64701	62826
c1hy_0150201	c1hy_0410001	-0.0149	0.1808	-0.0826	0.9341	0.0194	0.0054	0.0345	0.0206	4.72603	3.07463	0.0217607284653725	69899	64718	62842
c1hy_0150201	c1hy_0411001	-0.2823	0.1984	-1.4228	0.1548	0.016	0.0057	0.0345	0.0198	4.72603	2.86957	0.0251898771794125	69899	64700	62824
c1hy_0150201	c1hy_0411101	NA	NA	NA	NA	-0.0028	0.0052	0.0345	-3.3319e-05	4.72603	-0.00546213	NA	69899	61264	59639
c1hy_0150201	c1hy_0411201	NA	NA	NA	NA	NA	NA	0.0345	0.0018	4.72603	0.295082	NA	69899	61195	59576
c1hy_0150201	c1hy_0411401	0.5485	0.4624	1.1862	0.2355	0.0179	0.0051	0.0345	0.0053	4.72603	0.854839	0.0125000396683548	69899	61095	59478
c1hy_0150201	c1hy_0420001	NA	NA	NA	NA	NA	NA	0.0345	0.0012	4.72603	0.190476	NA	69899	61156	59538
c1hy_0150201	c1hy_0420002	NA	NA	NA	NA	NA	NA	0.0345	9e-04	4.72603	0.145161	NA	69899	61118	59501
c1hy_0150201	c1hy_0420003	NA	NA	NA	NA	NA	NA	0.0345	6e-04	4.72603	0.0983607	NA	69899	61089	59477
c1hy_0150201	c1hy_0420004	-0.3403	0.347	-0.9809	0.3267	-0.0059	0.0052	0.0345	0.0063	4.72603	0.926471	-0.00145936342569885	69899	61862	60184
c1hy_0150201	c1hy_0430001	0.2713	0.1696	1.5998	0.1096	0.0201	0.0052	0.0345	0.0335	4.72603	2.04268	0.0131866696487042	69899	61862	60184
c1hy_0150201	c1hy_0430002	0.4782	0.1729	2.7658	0.0057	0.0234	0.0047	0.0345	0.0252	4.72603	3.76119	0.0118200996905036	69899	61862	60184
c1hy_0150201	c1hy_0430003	1	1.7294	0.7045	0.4811	0.0089	0.0051	0.0345	0.0025	4.72603	0.409836	-0.00162133722388219	69899	61862	60184
c1hy_0150201	c1hy_0430004	0.8957	1.2468	0.7184	0.4725	0.0289	0.0049	0.0345	0.0026	4.72603	0.40625	0.0235329228380841	69899	61862	60184
c1hy_0150201	c1hy_0440001	-0.3965	0.2392	-1.6574	0.0974	0.0275	0.0049	0.0345	0.0124	4.72603	1.90769	0.0391687559079094	69899	61862	60184
c1hy_0150201	c1hy_0440002	0.0469	0.4392	0.1068	0.9149	0.0214	0.0051	0.0345	0.0033	4.72603	0.568966	0.0233252353525036	69899	61862	60184
c1hy_0150201	c1hy_0440003	-0.5173	0.2551	-2.0277	0.0426	0.0087	0.005	0.0345	0.0123	4.72603	1.86364	0.0206464171799057	69899	61862	60184
c1hy_0150201	c1hy_0440004	0.1235	0.3686	0.3352	0.7375	0.0281	0.0049	0.0345	0.0044	4.72603	0.721311	0.0297631515092384	69899	61862	60184
c1hy_0150201	c1hy_0440005	0.0317	0.2613	0.1214	0.9034	0.0256	0.0051	0.0345	0.0084	4.72603	1.42373	0.0266299443301423	69899	68351	66532
c1hy_0150201	c1hy_0440006	0.0927	0.2742	0.338	0.7354	0.0169	0.0047	0.0345	0.0086	4.72603	1.36508	0.016313759048329	69899	68351	66532
c1hy_0150201	c1hy_0450101	0.3773	0.1622	2.3266	0.02	0.0376	0.0055	0.0345	0.0305	4.72603	4.23611	0.0277250759038389	69899	68351	66532
c1hy_0150201	c1hy_0450102	0.3084	0.1592	1.9364	0.0528	0.0349	0.0052	0.0345	0.0313	4.72603	4.01282	0.0270122958645267	69899	68351	66532
c1hy_0150201	c1hy_0450401	NA	NA	NA	NA	-0.0032	0.0051	0.0345	-0.0018	4.72603	-0.327273	NA	69899	68351	66532
c1hy_0150201	c1hy_0460001	0.1351	0.2463	0.5483	0.5835	0.0199	0.0052	0.0345	0.0801	4.72603	1.15584	0.0144014473256864	69899	68351	66532
c1hy_0150201	c1hy_0460101	0.1622	0.4224	0.3841	0.7009	0.0262	0.005	0.0345	0.068	4.72603	1.088	0.0204123125460813	69899	68351	66532
c1hy_0150201	c1hy_0490001	-0.3575	0.4545	-0.7864	0.4316	-0.0044	0.0048	0.0345	0.0045	4.72603	0.818182	-0.000119107021374767	69899	68351	66532
c1hy_0150201	c1hy_0490102	NA	NA	NA	NA	0.0108	0.0049	0.0345	-5e-04	4.72603	-0.078125	NA	69899	61862	60184
c1hy_0150201	c1hy_0491001	NA	NA	NA	NA	NA	NA	0.0345	4e-04	4.72603	0.0714286	NA	69899	68351	66532
c1hy_0150201	c1hy_0492001	0.3936	0.2576	1.5276	0.1266	0.0565	0.0055	0.0345	0.0117	4.72603	1.91803	0.0519950453241897	69899	68351	66532
c1hy_0150201	c1hy_0492002	0.2283	0.1562	1.4616	0.1439	0.0694	0.0057	0.0345	0.0271	4.72603	3.87143	0.067189447787139	69899	68351	66532
c1hy_0150201	c1hy_0493001	0.3253	0.3352	0.9705	0.3318	-0.0122	0.0045	0.0345	0.0057	4.72603	0.966102	-0.0182605955787011	69899	61862	60184
c1hy_0150201	c1hy_0493002b	0.481	0.4607	1.0442	0.2964	-0.0142	0.0044	0.0345	0.0045	4.72603	0.789474	-0.0216434536511895	69921	64521	62642
c1hy_0150201	c1hy_0494001	0.5909	0.7149	0.8266	0.4085	-0.0042	0.0049	0.0345	0.0029	4.72603	0.508772	-0.0107009206115427	69899	61862	60184
c1hy_0150201	c1hy_0495001	-0.0101	0.3126	-0.0323	0.9742	-1e-04	0.005	0.0345	0.0063	4.72603	1.21154	4.04706237768173e-05	69899	61862	60184
c1hy_0150201	c1hy_0496001	-0.0175	0.4043	-0.0434	0.9654	0.0011	0.0048	0.0345	0.0036	4.72603	0.545455	0.00142420772493152	69899	61862	60184
c1hy_0150201	c1hy_0497001	-0.0039	0.2187	-0.0179	0.9857	0.0038	0.005	0.0345	0.0135	4.72603	1.92857	0.00434051419821698	69899	61862	60184
c1hy_0150201	c1hy_0500001	NA	NA	NA	NA	0.0486	0.005	0.0345	-0.0052	4.72603	-0.787879	NA	69899	61862	60184
c1hy_0150201	c1hy_0500101	NA	NA	NA	NA	NA	NA	0.0345	0.0012	4.72603	0.210526	NA	69899	61862	60184
c1hy_0150201	c1hy_0500201	NA	NA	NA	NA	0.0275	0.0051	0.0345	-0.0021	4.72603	-0.328125	NA	69899	61862	60184
c1hy_0150201	c1hy_0500401	NA	NA	NA	NA	0.0256	0.005	0.0345	-0.0077	4.72603	-1.24194	NA	69899	65116	63201
c1hy_0150201	c1hy_0500601	0.2561	0.2566	0.998	0.3183	0.0106	0.0047	0.0345	0.0094	4.72603	1.59322	0.00714254150175437	69899	61679	60015
c1hy_0150201	c1hy_0500801	0.0864	0.2162	0.3998	0.6893	0.0487	0.0046	0.0345	0.0116	4.72603	2.18868	0.0506853781993688	69899	66800	64942
c1hy_0150201	c1hy_0501001	1	2.7713	0.3973	0.6911	-0.0057	0.0047	0.0345	0.0016	4.72603	0.296296	-0.0144434497015958	69899	66687	64861
c1hy_0150201	c1hy_0501201	NA	NA	NA	NA	NA	NA	0.0345	9e-04	4.72603	0.157895	NA	69899	68351	66532
c1hy_0150201	c1hy_0501301	-0.3147	0.4093	-0.7688	0.442	0.0215	0.0051	0.0345	0.0046	4.72603	0.821429	0.0268695692699824	69899	68056	66269
c1hy_0150201	c1hy_0501401	NA	NA	NA	NA	0.0217	0.0047	0.0345	-0.0062	4.72603	-1.10714	NA	69899	65116	63201
c1hy_0150201	c1hy_asq_acomu	0.2435	0.1013	2.4041	0.0162	0.0297	0.0051	0.0345	0.0861	4.72603	8.87629	0.0176418714819941	69921	70596	69921
c1hy_0150201	c1hy_asq_bgm	0.2777	0.1163	2.3872	0.017	-0.006	0.0054	0.0345	0.0765	4.72603	8.89535	-0.0214932424474165	69921	70596	69921
c1hy_0150201	c1hy_asq_cfm	0.0093	0.1304	0.0713	0.9432	0.0195	0.0053	0.0345	0.0557	4.72603	6.47674	0.0200936219260245	69921	70596	69921
c1hy_0150201	c1hy_asq_dproblem	0.1779	0.1258	1.4138	0.1574	0.0103	0.0051	0.0345	0.0515	4.72603	6.68831	0.0029790551782581	69921	70596	69921
c1hy_0150201	c1hy_asq_epersonal	0.0194	0.1577	0.1228	0.9023	0.0346	0.0054	0.0345	0.0355	4.72603	4.08046	0.0353240234631253	69921	70596	69921
c1hy_0150201	c1hy_asq_total	0.1826	0.1126	1.6212	0.105	0.0268	0.0053	0.0345	0.0772	4.72603	8.21277	0.0203789752393593	69921	64861	62974
c1hy_0150201	c1hy_bed_time	0.0589	0.1568	0.3755	0.7073	-0.0117	0.0051	0.0345	0.0269	4.72603	3.68493	-0.0150387373298395	69921	61862	60198
c1hy_0150201	c1hy_bmi	0.06	0.0789	0.7602	0.4471	0.0564	0.0051	0.0345	0.1847	4.72603	13.2878	0.0626923892935106	69921	64642	62765
c1hy_0150201	c1hy_nap_count	-0.0497	0.1847	-0.269	0.7879	-0.0172	0.0048	0.0345	0.0165	4.72603	2.46269	-0.0183062919113929	69921	60361	58735
c1hy_0150201	c1hy_night_wake_up_count	0.3429	0.1634	2.0982	0.0359	0.012	0.0055	0.0345	0.0287	4.72603	4.28358	0.00273853417392083	69921	58745	57215
c1hy_0150201	c1hy_psi_cf	0.2245	0.1738	1.2916	0.1965	0.0324	0.0054	0.0345	0.0264	4.72603	4.125	0.0277223811920732	69921	68351	66557
c1hy_0150201	c1hy_sleep_time_day	0.0183	0.1959	0.0934	0.9256	-0.0114	0.0051	0.0345	0.0195	4.72603	3.25	-0.0133031682306671	69921	61714	60058
c1hy_0150201	c1hy_sleep_time_night	-0.1602	0.1644	-0.975	0.3296	0.0107	0.0047	0.0345	0.0231	4.72603	3.34783	0.0167032227726023	69921	61757	60099
c1hy_0150201	c1hy_total_sleep_time	-0.2387	0.2827	-0.8444	0.3984	-0.0022	0.0052	0.0345	0.01	4.72603	1.5873	0.00177682229922839	69921	49116	47812
c1hy_0150201	c1hy_wake_up_time	0.0059	0.1092	0.0544	0.9566	-0.0383	0.0054	0.0345	0.0699	4.72603	9.07792	-0.0444619298375575	69921	61862	60198
c1hy_0150201	c1y_0010001_1	NA	NA	NA	NA	NA	NA	0.0345	2e-04	4.72603	0.0350877	NA	69921	67793	66031
c1hy_0150201	c1y_0010001_3	NA	NA	NA	NA	-0.0096	0.0049	0.0345	-4e-04	4.72603	-0.0677966	NA	69921	34397	33306
c1hy_0150201	c1y_0080104_checked	-0.0034	0.1053	-0.0321	0.9744	0.0058	0.0056	0.0345	0.1944	4.72603	9.21327	0.00714656728614336	69921	68351	66557
c1hy_0150201	c1y_0080204_checked	0.0152	0.0779	0.1948	0.8455	-6e-04	0.0049	0.0345	0.2505	4.72603	11.0841	-0.00239370543984316	69921	68351	66557
c1hy_0150201	c1y_0090005b	NA	NA	NA	NA	0.0047	0.0044	0.0345	-0.0013	4.72603	-0.188406	NA	69921	65225	63326
c1hy_0150201	c1y_0170001_1	0.1996	0.2256	0.885	0.3762	0.0193	0.0051	0.0345	0.0144	4.72603	2.18182	0.016051906083	69921	67902	66137
c1hy_0150201	c1y_0170001_1_3	0.0306	0.1294	0.2364	0.8131	0.0365	0.0052	0.0345	0.0501	4.72603	5.16495	0.040550951809882	69921	61157	59512
c1hy_0150201	c1y_0170001_3	-0.0485	0.173	-0.2803	0.7792	0.0297	0.0053	0.0345	0.0238	4.72603	3.05128	0.0332278829414135	69921	68235	66457
c1hy_0150201	c1y_0210001_1	0.644	0.3257	1.977	0.048	0.0146	0.0049	0.0345	0.0085	4.72603	1.25	0.0044260278586507	69921	66813	64973
c1hy_0150201	c1y_0210001_2	-0.6435	0.3319	-1.939	0.0525	-0.0158	0.0049	0.0345	0.0083	4.72603	1.23881	-0.00585768932864702	69921	66813	64973
c1hy_0150201	c1y_0220001_1	0.1137	0.1917	0.593	0.5532	-0.0031	0.0056	0.0345	0.0185	4.72603	3.13559	-0.00630074142753542	69921	66813	64973
c1hy_0150201	c1y_0220001_2	-0.0303	0.2175	-0.1392	0.8893	0.0103	0.0053	0.0345	0.016	4.72603	2.38806	0.0119003926833293	69921	66116	64323
c1hy_0150201	c1y_0220001_3	-0.1369	0.1342	-1.02	0.3077	0.0011	0.005	0.0345	0.0414	4.72603	6.27273	0.00661826646559877	69921	62761	61069
c1hy_0150201	c1y_1_bmi	0.2227	0.0835	2.6678	0.0076	0.0312	0.0055	0.0345	0.2582	4.72603	13.1066	0.0145008084971907	69921	65163	63261
c1hy_0150201	c1y_2_bmi	0.1808	0.0715	2.528	0.0115	0.04	0.0056	0.0345	0.282	4.72603	17.4074	0.0298417979656085	69921	65161	63261
c1hy_0150201	c1y_asq_acomu	0.1472	0.0968	1.5206	0.1284	0.0229	0.0053	0.0345	0.0953	4.72603	10.1383	0.015696379890967	69921	69944	69296
c1hy_0150201	c1y_asq_bgm	-7e-04	0.0718	-0.0094	0.9925	-0.0164	0.0052	0.0345	0.1767	4.72603	15.5	-0.0184218015344636	69921	70596	69921
c1hy_0150201	c1y_asq_cfm	0.0951	0.1427	0.6664	0.5051	-0.0014	0.0055	0.0345	0.0465	4.72603	5.96154	-0.00543605233212531	69921	70596	69921
c1hy_0150201	c1y_asq_dproblem	0.2207	0.1168	1.8894	0.0588	0.0152	0.0054	0.0345	0.061	4.72603	7.625	0.00540731516610251	69921	70596	69921
c1hy_0150201	c1y_asq_epersonal	0.1591	0.1107	1.4368	0.1508	0.0041	0.0051	0.0345	0.0613	4.72603	7.38554	-0.00335803485857643	69921	70596	69921
c1hy_0150201	c1y_asq_total	0.138	0.0948	1.4563	0.1453	0.0049	0.0055	0.0345	0.1088	4.72603	11.6989	-0.0032960633436193	69921	61135	59356
c1hy_0150201	c1y_bed_time	-0.4436	0.2422	-1.8315	0.067	-0.004	0.0048	0.0345	0.0129	4.72603	2.01562	0.0048282967850928	69921	54725	53272
c1hy_0150201	c1y_nap_count	-0.1942	0.2116	-0.918	0.3586	-0.0056	0.005	0.0345	0.0192	4.72603	3.04762	-0.00115715550407964	69921	61733	60076
c1hy_0150201	c1y_night_wake_up_count	0.3347	0.1713	1.9535	0.0508	0.0113	0.0049	0.0345	0.0191	4.72603	3.03175	0.00387017557895742	69921	61726	60071
c1hy_0150201	c1y_sleep_time_day	0.1434	0.1939	0.7397	0.4595	-0.0168	0.0053	0.0345	0.0204	4.72603	3.2381	-0.022784836662024	69921	61862	60198
c1hy_0150201	c1y_sleep_time_night	0.1335	0.1466	0.9105	0.3626	0.0027	0.0045	0.0345	0.029	4.72603	4.26471	-0.00131023981530099	69921	61669	60018
c1hy_0150201	c1y_total_sleep_time	0.1909	0.1493	1.2783	0.2012	-0.0134	0.005	0.0345	0.0279	4.72603	4.5	-0.0212249215554479	69921	61862	60198
c1hy_0150201	c1y_wake_up_time	0.2	0.1126	1.7763	0.0757	-0.0369	0.0051	0.0345	0.063	4.72603	8.87324	-0.0551350564278179	69921	54023	52598
c1hy_0150201	c2hy_0010101	-0.0708	0.3152	-0.2247	0.8222	0.035	0.0049	0.0345	0.0071	4.72603	1.01429	0.0396278776758233	69921	77911	68537
c1hy_0150201	c2hy_0010201	NA	NA	NA	NA	0.0024	0.0051	0.0345	-0.0108	4.72603	-1.74194	NA	69921	77531	68238
c1hy_0150201	c2hy_0010301	-0.2911	0.4303	-0.6765	0.4987	0.0206	0.0049	0.0345	0.0047	4.72603	0.770492	0.0267428792713044	69921	75638	66556
c1hy_0150201	c2hy_0030002_checked	-0.0209	0.0743	-0.2809	0.7787	-0.0084	0.0058	0.0345	0.2841	4.72603	13.4645	-0.00835325720238825	69921	63955	62317
c1hy_0150201	c2hy_0040101	0.4514	0.1702	2.6531	0.008	0.0699	0.0056	0.0345	0.0238	4.72603	3.26027	0.0635894550106435	69921	79399	69750
c1hy_0150201	c2hy_0040102	0.5497	0.2608	2.1077	0.0351	0.0582	0.0056	0.0345	0.0151	4.72603	1.96104	0.0508892982314694	69921	79399	69750
c1hy_0150201	c2hy_0040201	0.1621	0.2351	0.6896	0.4904	0.0324	0.0058	0.0345	0.0156	4.72603	2.26087	0.0316444005089746	69921	79399	69750
c1hy_0150201	c2hy_0040301	0.8598	0.379	2.2689	0.0233	0.0533	0.0046	0.0345	0.0088	4.72603	1.44262	0.0453499259332554	69921	72598	63989
c1hy_0150201	c2hy_0040401b	NA	NA	NA	NA	-0.0031	0.0046	0.0345	-0.0044	4.72603	-0.733333	NA	69921	64938	63040
c1hy_0150201	c2hy_0060001	0.5096	0.4117	1.2377	0.2158	-0.0135	0.0051	0.0345	0.0076	4.72603	1.13433	-0.0232048450518861	69921	78873	69320
c1hy_0150201	c2hy_0060002	-0.3772	0.2949	-1.2791	0.2008	-0.0039	0.0049	0.0345	0.0074	4.72603	1.23333	0.00190082406935508	69921	79399	69750
c1hy_0150201	c2hy_0060003	0.1363	0.3176	0.4293	0.6677	-0.0157	0.0052	0.0345	0.0069	4.72603	1.07812	-0.0191919904841344	69921	78335	69619
c1hy_0150201	c2hy_0060004	0.4403	0.1509	2.9181	0.0035	-0.0119	0.0051	0.0345	0.0353	4.72603	4.97183	-0.0290288735439634	69921	78335	69619
c1hy_0150201	c2hy_0060005	-0.1988	0.2458	-0.8086	0.4187	-0.0172	0.0051	0.0345	0.0116	4.72603	1.58904	-0.0146460515932627	69921	78335	69619
c1hy_0150201	c2hy_0060006	-0.0247	0.5072	-0.0488	0.9611	-0.0185	0.0054	0.0345	0.0022	4.72603	0.333333	-0.019817533843374	69921	78335	69619
c1hy_0150201	c2hy_0060007	0.276	0.1515	1.8214	0.0685	1e-04	0.0051	0.0345	0.0263	4.72603	3.65278	-0.00846484072236652	69921	78335	69619
c1hy_0150201	c2hy_0060008	0.5024	0.7893	0.6364	0.5245	-0.0217	0.0048	0.0345	0.0028	4.72603	0.41791	-0.0285420147325552	69921	78335	69619
c1hy_0150201	c2hy_0060009	0.3224	0.1869	1.725	0.0845	-0.0381	0.0049	0.0345	0.0189	4.72603	2.66197	-0.0500733236118293	69921	78335	69619
c1hy_0150201	c2hy_0060010	0.0211	0.2231	0.0945	0.9247	-0.0234	0.0051	0.0345	0.0138	4.72603	1.89041	-0.0338633668677348	69921	47125	41224
c1hy_0150201	c2hy_0060011	0.4438	0.2253	1.9704	0.0488	-0.0072	0.0049	0.0345	0.0165	4.72603	2.5	-0.0187330060331283	69921	78010	69366
c1hy_0150201	c2hy_0070101	0.1248	0.2059	0.6061	0.5445	-0.0195	0.0055	0.0345	0.0171	4.72603	2.75806	-0.0244366020742979	69921	77898	69276
c1hy_0150201	c2hy_0070201	0.3206	0.2322	1.3804	0.1675	0.0541	0.0055	0.0345	0.0138	4.72603	2.09091	0.0518646085923864	69921	78038	69374
c1hy_0150201	c2hy_0070202	0.1935	0.1475	1.3113	0.1897	0.063	0.0057	0.0345	0.0294	4.72603	3.97297	0.0629593620231259	69921	77939	69300
c1hy_0150201	c2hy_0070301	0.2059	0.2218	0.9282	0.3533	-0.0191	0.005	0.0345	0.0152	4.72603	2.375	-0.0256882093397306	69921	78097	69413
c1hy_0150201	c2hy_0070302	0.2114	0.2361	0.8954	0.3706	-0.0197	0.0049	0.0345	0.013	4.72603	1.91176	-0.0262856862807207	69921	76379	67963
c1hy_0150201	c2hy_0070401	0.6373	0.3678	1.7328	0.0831	-0.0112	0.0049	0.0345	0.0081	4.72603	1.26562	-0.0278249590101259	69921	39068	35314
c1hy_0150201	c2hy_0070501	0.4117	0.4693	0.8774	0.3803	-0.0125	0.0047	0.0345	0.0047	4.72603	0.746032	-0.024219373125916	69921	39080	35321
c1hy_0150201	c2hy_0070601	-0.0637	0.2854	-0.223	0.8235	0.0083	0.005	0.0345	0.0084	4.72603	1.12	0.014906334451593	69921	33803	29888
c1hy_0150201	c2hy_0070701	-0.1101	0.2735	-0.4025	0.6873	0.007	0.0051	0.0345	0.0086	4.72603	1.19444	0.013736901156321	69921	32861	29068
c1hy_0150201	c2hy_0090001	0.1904	0.2643	0.7205	0.4712	0.0372	0.0053	0.0345	0.0136	4.72603	1.7	0.0577325611247154	69921	33893	29950
c1hy_0150201	c2hy_0090101	NA	NA	NA	NA	NA	NA	0.0345	2e-04	4.72603	0.031746	NA	69921	33620	29724
c1hy_0150201	c2hy_0090201	NA	NA	NA	NA	0.0096	0.0056	0.0345	-0.0029	4.72603	-0.408451	NA	69921	76283	67959
c1hy_0150201	c2hy_0090401	0.3608	0.6391	0.5645	0.5724	0.0237	0.0047	0.0345	0.0027	4.72603	0.442623	0.0307061043228235	69921	44861	39489
c1hy_0150201	c2hy_0090601	0.9668	0.8922	1.0836	0.2786	0.0138	0.0054	0.0345	0.0043	4.72603	0.632353	0.00295218590911527	69921	78335	69619
c1hy_0150201	c2hy_0090801	NA	NA	NA	NA	NA	NA	0.0345	0.0021	4.72603	0.33871	NA	69921	78335	69619
c1hy_0150201	c2hy_0090901	-0.5582	0.8751	-0.6378	0.5236	0.0219	0.0048	0.0345	0.0026	4.72603	0.440678	0.0295307082969414	69921	75470	67147
c1hy_0150201	c2hy_0091001	NA	NA	NA	NA	4e-04	0.0049	0.0345	-0.0023	4.72603	-0.359375	NA	69921	63992	56983
c1hy_0150201	c2hy_0091201	-0.8499	0.9339	-0.91	0.3628	0.014	0.0054	0.0345	0.0035	4.72603	0.564516	0.0247129397393901	69921	78065	69413
c1hy_0150201	c2hy_0091301	0.1991	0.2253	0.8836	0.3769	0.014	0.0049	0.0345	0.0114	4.72603	1.96552	0.0112265355746139	69921	77901	69268
c1hy_0150201	c2hy_0091401	NA	NA	NA	NA	0.0162	0.0052	0.0345	-0.0067	4.72603	-1.11667	NA	69921	77908	69289
c1hy_0150201	c2hy_0190001	-0.1818	0.264	-0.6887	0.491	-0.0813	0.0053	0.0345	0.0092	4.72603	1.29577	-0.0851972622730568	69921	77997	69355
c1hy_0150201	c2hy_0200001	-0.0683	0.1328	-0.5144	0.607	-0.0421	0.0053	0.0345	0.04	4.72603	5.19481	-0.0440754840611785	69921	77462	68897
c1hy_0150201	c2hy_asq_acomu	0.2636	0.1027	2.5671	0.0103	0.0131	0.0045	0.0345	0.066	4.72603	7.02128	0.000615653160662524	69921	70596	69921
c1hy_0150201	c2hy_asq_bgm	0.2363	0.1135	2.0813	0.0374	-0.0076	0.005	0.0345	0.0652	4.72603	7.01075	-0.0198350305454881	69921	70596	69921
c1hy_0150201	c2hy_asq_cfm	0.1472	0.1432	1.028	0.304	0.0029	0.0049	0.0345	0.0357	4.72603	4.89041	-0.00233392184576634	69921	70596	69921
c1hy_0150201	c2hy_asq_dproblem	0.3261	0.1128	2.8913	0.0038	0.0148	0.0043	0.0345	0.0588	4.72603	7.08434	0.000192733934980696	69921	70596	69921
c1hy_0150201	c2hy_asq_epersonal	0.2862	0.1031	2.7761	0.0055	0.0218	0.005	0.0345	0.0734	4.72603	8.24719	0.00793236444600479	69921	70596	69921
c1hy_0150201	c2hy_asq_total	0.2978	0.0986	3.0217	0.0025	0.0134	0.0047	0.0345	0.0765	4.72603	8.89535	-0.00102882400927561	69921	64868	62987
c1hy_0150201	c2hy_bmi	0.0977	0.0702	1.3921	0.1639	0.0488	0.0051	0.0345	0.2398	4.72603	16.2027	0.0512553784895662	69921	63328	61504
c1hy_0150201	c2hy_psi_cf	-0.0519	0.1654	-0.3136	0.7538	0.0366	0.0053	0.0345	0.0273	4.72603	4.33333	0.0408717525325788	69921	68351	66557
c1hy_0150201	c2y_0010001	0.3006	0.6128	0.4906	0.6237	-0.0013	0.0049	0.0345	0.0024	4.72603	0.40678	-0.00423629893568597	69899	61679	60015
c1hy_0150201	c2y_0010101	-0.1317	0.2172	-0.6063	0.5443	0.0347	0.0049	0.0345	0.015	4.72603	2.34375	0.0423456102093812	69899	59836	58594
c1hy_0150201	c2y_0010201	NA	NA	NA	NA	0.0135	0.0048	0.0345	-9e-04	4.72603	-0.138462	NA	69899	69837	64860
c1hy_0150201	c2y_0010301	-0.5428	0.3635	-1.4934	0.1353	0.0127	0.0051	0.0345	0.0078	4.72603	1.27869	0.0230749697696396	69899	69837	64860
c1hy_0150201	c2y_0030002_checked	-0.0373	0.0787	-0.4733	0.636	-0.0082	0.0056	0.0345	0.2606	4.72603	11.8455	-0.00592661201147787	69921	67882	66118
c1hy_0150201	c2y_0040101	NA	NA	NA	NA	-0.002	0.0043	0.0345	-0.0016	4.72603	-0.313725	NA	69899	70924	67505
c1hy_0150201	c2y_0041001	NA	NA	NA	NA	NA	NA	0.0345	6e-04	4.72603	0.111111	NA	69899	69837	64860
c1hy_0150201	c2y_0041101	-0.6517	2.7464	-0.2373	0.8124	0.0025	0.0053	0.0345	0.0013	4.72603	0.236364	0.00718713311870223	69899	69837	64860
c1hy_0150201	c2y_0041201	-0.4015	0.4748	-0.8456	0.3978	-0.0027	0.0049	0.0345	0.0045	4.72603	0.714286	0.00213608972553277	69899	69837	64860
c1hy_0150201	c2y_0041301	NA	NA	NA	NA	0.0036	0.005	0.0345	-8e-04	4.72603	-0.137931	NA	69899	69837	64860
c1hy_0150201	c2y_0041401	0.3706	0.511	0.7253	0.4683	0.0078	0.0047	0.0345	0.004	4.72603	0.57971	0.00412865830261294	69899	69837	64860
c1hy_0150201	c2y_0041501	-0.0808	0.282	-0.2866	0.7744	-3e-04	0.0053	0.0345	0.0085	4.72603	1.37097	0.0010952183238882	69899	71319	67871
c1hy_0150201	c2y_0041601	0.3655	0.5526	0.6614	0.5083	-0.0045	0.0052	0.0345	0.0039	4.72603	0.639344	-0.0090966832808879	69899	71319	67871
c1hy_0150201	c2y_0041701	NA	NA	NA	NA	-7e-04	0.0052	0.0345	-7e-04	4.72603	-0.127273	NA	69899	74494	68945
c1hy_0150201	c2y_0041801	-0.0469	0.1926	-0.2438	0.8074	-9e-04	0.0047	0.0345	0.0167	4.72603	2.31944	0.000188615396842182	69899	74494	68945
c1hy_0150201	c2y_0041901	-0.5043	2.3179	-0.2176	0.8278	-0.0013	0.0045	0.0345	0.0012	4.72603	0.210526	0.00191870922926678	69899	74494	68945
c1hy_0150201	c2y_0042001	-0.2477	0.4257	-0.5818	0.5607	0.0017	0.0051	0.0345	0.0041	4.72603	0.66129	0.00500283970246706	69899	55299	53932
c1hy_0150201	c2y_0042101	0.0388	0.2419	0.1603	0.8726	0.0212	0.0047	0.0345	0.0104	4.72603	1.50725	0.024949482382662	69899	64469	56648
c1hy_0150201	c2y_0042201	-0.854	0.5756	-1.4836	0.1379	-0.0177	0.0053	0.0345	0.0051	4.72603	0.822581	-0.0089092681730946	69899	57500	55939
c1hy_0150201	c2y_0042301	-0.4188	0.1908	-2.1947	0.0282	-0.0095	0.0047	0.0345	0.0171	4.72603	2.40845	-0.00259309441952118	69899	41872	40474
c1hy_0150201	c2y_0042401	-0.0681	0.2138	-0.3188	0.7499	-9e-04	0.0051	0.0345	0.0142	4.72603	1.97222	0.000556460413399177	69899	80264	69899
c1hy_0150201	c2y_0042501	0.3359	0.3031	1.1083	0.2677	0.0033	0.0053	0.0345	0.0092	4.72603	1.41538	-0.00251316021808166	69899	79735	69865
c1hy_0150201	c2y_0050301	NA	NA	NA	NA	5e-04	0.0051	0.0345	-0.0012	4.72603	-0.2	NA	69899	43468	42036
c1hy_0150201	c2y_0050601	NA	NA	NA	NA	-0.007	0.0055	0.0345	-0.0048	4.72603	-0.827586	NA	69899	69458	69199
c1hy_0150201	c2y_0051001	0.0065	0.5108	0.0128	0.9898	0.0079	0.005	0.0345	0.0023	4.72603	0.359375	0.00804590757404788	69899	69458	69199
c1hy_0150201	c2y_0053101	0.123	0.121	1.0162	0.3095	0.0238	0.0056	0.0345	0.0551	4.72603	6.40698	0.0194755996650758	69899	69458	69199
c1hy_0150201	c2y_0053102	0.105	0.1194	0.8797	0.379	0.0236	0.0055	0.0345	0.058	4.72603	6.59091	0.0199926006084322	69899	69458	69199
c1hy_0150201	c2y_0060001	0.9	0.248	3.6289	3e-04	0.2772	0.005	0.0345	0.0118	4.72603	1.90323	0.26716278978171	69899	69458	69199
c1hy_0150201	c2y_0060101	0.1561	0.1272	1.2269	0.2198	0.0391	0.0045	0.0345	0.0409	4.72603	4.59551	0.034821385507686	69899	69453	69194
c1hy_0150201	c2y_0060201	0.549	0.1853	2.9622	0.0031	0.0278	0.0046	0.0345	0.0213	4.72603	3.04286	0.0134869284649591	69899	69457	69198
c1hy_0150201	c2y_0060401	NA	NA	NA	NA	0.0461	0.0051	0.0345	-0.0104	4.72603	-1.7931	NA	69899	70826	67420
c1hy_0150201	c2y_0061301	0.3133	0.1778	1.7621	0.0781	0.0603	0.0051	0.0345	0.0201	4.72603	2.91304	0.0562163243592219	69899	70826	67420
c1hy_0150201	c2y_0061401	0.1771	0.1777	0.9963	0.3191	0.0934	0.0051	0.0345	0.0166	4.72603	2.72131	0.0956847354707708	69899	70826	67420
c1hy_0150201	c2y_0061501	1	0.3587	3.1947	0.0014	0.1472	0.0053	0.0345	0.0121	4.72603	1.75362	0.133323548527633	69899	70826	67420
c1hy_0150201	c2y_0061601	0.1471	0.5285	0.2783	0.7808	0.0605	0.0053	0.0345	0.0047	4.72603	0.758065	0.062498005041456	69899	70826	67420
c1hy_0150201	c2y_0061901	0.8806	0.7329	1.2015	0.2295	0.0273	0.005	0.0345	0.0045	4.72603	0.703125	0.0178725607247288	69899	70809	67404
c1hy_0150201	c2y_0062001	-0.2039	0.222	-0.9186	0.3583	0.0327	0.0051	0.0345	0.0124	4.72603	1.9375	0.0392681124285647	69899	70822	67416
c1hy_0150201	c2y_0062101	0.4702	0.365	1.2883	0.1976	0.0397	0.0052	0.0345	0.0069	4.72603	1.09524	0.0359833233273053	69899	64774	62870
c1hy_0150201	c2y_0062201	0.6795	0.2704	2.5129	0.012	0.0397	0.0048	0.0345	0.0145	4.72603	1.93333	0.0279786550296742	69899	64774	62870
c1hy_0150201	c2y_0062301	NA	NA	NA	NA	0.0493	0.005	0.0345	-0.002	4.72603	-0.30303	NA	69899	64774	62870
c1hy_0150201	c2y_0062401	0.9192	0.2054	4.476	7.6041e-06	0.1008	0.0049	0.0345	0.0183	4.72603	3.26786	0.087088604598425	69899	64774	62870
c1hy_0150201	c2y_0062601	0.2892	0.235	1.2306	0.2185	0.0317	0.0052	0.0345	0.0109	4.72603	1.94643	0.0289792065600613	69899	64774	62870
c1hy_0150201	c2y_0062701	NA	NA	NA	NA	0.0295	0.0052	0.0345	-4.4094e-05	4.72603	-0.00711194	NA	69899	64774	62870
c1hy_0150201	c2y_0070001	0.5014	0.1558	3.2176	0.0013	0.1186	0.0048	0.0345	0.0294	4.72603	4.0274	0.11462785696091	69899	64774	62870
c1hy_0150201	c2y_0070002	0.5027	0.1806	2.7829	0.0054	0.1082	0.0048	0.0345	0.0244	4.72603	3.43662	0.102406196717912	69899	73434	68015
c1hy_0150201	c2y_0070101	0.026	0.2133	0.1221	0.9028	0.0335	0.0044	0.0345	0.0138	4.72603	2	0.0355817057090898	69899	73434	68015
c1hy_0150201	c2y_0070201	0.8276	0.22	3.7626	2e-04	0.1251	0.0052	0.0345	0.0188	4.72603	2.9375	0.113733705240193	69899	73434	68015
c1hy_0150201	c2y_0070301b	NA	NA	NA	NA	-0.0018	0.0053	0.0345	-2e-04	4.72603	-0.0338983	NA	69921	65089	63189
c1hy_0150201	c2y_0080001_1	0.3254	0.1839	1.7698	0.0768	-0.0037	0.0048	0.0345	0.0208	4.72603	3.25	-0.0129679827008005	69921	66813	64973
c1hy_0150201	c2y_0080001_2	-0.597	0.1958	-3.0491	0.0023	0.0089	0.0048	0.0345	0.0219	4.72603	3.47619	0.0265208192114223	69921	66813	64973
c1hy_0150201	c2y_0090001b2	NA	NA	NA	NA	0.0039	0.0052	0.0345	-0.008	4.72603	-1.37931	NA	69921	65141	63245
c1hy_0150201	c2y_0090002	0.2743	0.1841	1.49	0.1362	0.0546	0.0049	0.0345	0.0207	4.72603	3	0.0516091912894383	69899	73434	68015
c1hy_0150201	c2y_0100001_2	0.2198	0.1798	1.2221	0.2217	0.007	0.0046	0.0345	0.0196	4.72603	2.9697	0.00169398174884759	69921	66813	64973
c1hy_0150201	c2y_0100001_3	-0.0032	0.1941	-0.0167	0.9867	0.0278	0.0053	0.0345	0.0195	4.72603	2.70833	0.0301423475777788	69921	66813	64973
c1hy_0150201	c2y_0100001_4	-0.0689	0.2859	-0.2409	0.8096	0.0163	0.005	0.0345	0.008	4.72603	1.25	0.0186905361400262	69921	66813	64973
c1hy_0150201	c2y_0100102	0.0934	0.1205	0.7753	0.4382	0.0355	0.0044	0.0345	0.0417	4.72603	5.27848	0.0351929696718171	69899	73434	68015
c1hy_0150201	c2y_0100203	0.1475	0.1653	0.8923	0.3722	0.028	0.005	0.0345	0.022	4.72603	3.23529	0.026183827972623	69899	73369	67955
c1hy_0150201	c2y_0100301	0.276	0.1961	1.4075	0.1593	0.0262	0.0049	0.0345	0.0162	4.72603	2.38235	0.0217255175446848	69899	72891	67517
c1hy_0150201	c2y_0100304	0.1332	0.3367	0.3955	0.6925	0.0118	0.0047	0.0345	0.0051	4.72603	0.894737	0.0111333675779653	69899	76280	67960
c1hy_0150201	c2y_0100501_3	0.3845	0.268	1.4348	0.1514	0.0038	0.0048	0.0345	0.0093	4.72603	1.55	-0.0029547551859537	69921	66813	64973
c1hy_0150201	c2y_0100602	0.0283	0.171	0.1655	0.8686	0.0246	0.0044	0.0345	0.0228	4.72603	3.35294	0.0263945002135671	69899	76280	67960
c1hy_0150201	c2y_0100703	-0.0752	0.1831	-0.4105	0.6814	0.0186	0.0039	0.0345	0.0153	4.72603	2.42857	0.022268073552251	69899	76280	67960
c1hy_0150201	c2y_0100801	-0.0392	0.205	-0.1913	0.8483	0.0204	0.004	0.0345	0.012	4.72603	1.96721	0.0232587168363784	69899	76280	67960
c1hy_0150201	c2y_0101102	-0.2341	0.2728	-0.8579	0.391	0.0113	0.005	0.0345	0.0101	4.72603	1.62903	0.016889134563121	69899	76280	67960
c1hy_0150201	c2y_0102001_3	NA	NA	NA	NA	0.0099	0.0051	0.0345	-5e-04	4.72603	-0.0877193	NA	69921	66813	64973
c1hy_0150201	c2y_0103501_2	-0.1427	0.2013	-0.7091	0.4782	-0.0021	0.0052	0.0345	0.0157	4.72603	2.34328	0.00114066611051058	69921	66813	64973
c1hy_0150201	c2y_0103501_3	NA	NA	NA	NA	NA	NA	0.0345	5e-04	4.72603	0.0833333	NA	69921	66813	64973
c1hy_0150201	c2y_0104001_2	-0.2698	0.207	-1.3035	0.1924	-0.0097	0.0059	0.0345	0.0185	4.72603	2.68116	-0.00348028250221979	69921	66813	64973
c1hy_0150201	c2y_0104001_3	NA	NA	NA	NA	0.0087	0.005	0.0345	-0.0028	4.72603	-0.491228	NA	69921	66518	64706
c1hy_0150201	c2y_0104501_2	NA	NA	NA	NA	0.0037	0.0055	0.0345	-0.009	4.72603	-1.55172	NA	69921	66682	64856
c1hy_0150201	c2y_0105001_2	-0.3308	0.1743	-1.8977	0.0577	-0.0069	0.005	0.0345	0.0227	4.72603	3.28986	0.00196191200961418	69921	65376	63457
c1hy_0150201	c2y_0105001_3	-0.0819	0.4945	-0.1656	0.8684	0.0061	0.0047	0.0345	0.0027	4.72603	0.457627	0.00742883558435181	69921	65376	63457
c1hy_0150201	c2y_0105501	-0.0069	0.1941	-0.0356	0.9716	0.0188	0.0052	0.0345	0.0199	4.72603	3.01515	0.0210168026694748	69899	75785	67525
c1hy_0150201	c2y_0105601	-0.008	0.279	-0.0287	0.9771	0.0208	0.005	0.0345	0.0077	4.72603	1.24194	0.0268921773590916	69899	55151	49307
c1hy_0150201	c2y_0105701	-0.0987	0.2209	-0.447	0.6549	0.0108	0.0053	0.0345	0.0154	4.72603	2.52459	0.0144727532613908	69899	72755	65071
c1hy_0150201	c2y_0110001	1	0.0975	10.9343	7.9036e-28	0.4019	0.0055	0.0345	0.0618	4.72603	7.53659	0.60940760291442	69899	37207	32574
c1hy_0150201	c2y_0120001	1	0.1025	9.7872	1.2783e-22	0.3787	0.0055	0.0345	0.0519	4.72603	6.32927	0.366851095380727	69899	68351	66532
c1hy_0150201	c2y_0120101	1	0.0989	10.4897	9.6317e-26	0.4064	0.0057	0.0345	0.0463	4.72603	5.7875	0.396775778867273	69899	68351	66532
c1hy_0150201	c2y_0120201	0.9682	0.1158	8.3577	6.3943e-17	0.4245	0.0053	0.0345	0.0342	4.72603	3.8427	0.422264122839815	69899	68351	66532
c1hy_0150201	c2y_0120301	NA	NA	NA	NA	NA	NA	0.0345	4e-04	4.72603	0.0689655	NA	69899	68351	66532
c1hy_0150201	c2y_0130001	0.9335	0.1556	5.9977	2.001e-09	0.304	0.0051	0.0345	0.0192	4.72603	3.09677	0.299862935647185	69899	68351	66532
c1hy_0150201	c2y_0140001	1	4.6633	0.4547	0.6493	0.1807	0.0047	0.0345	0.0016	4.72603	0.285714	0.175163491326364	69899	68351	66532
c1hy_0150201	c2y_0150001	0.5076	0.4143	1.2253	0.2205	0.1791	0.0051	0.0345	0.0049	4.72603	0.753846	0.187976758263966	69899	65376	63437
c1hy_0150201	c2y_0160001	0.0914	0.1167	0.7833	0.4335	0.0582	0.0052	0.0345	0.057	4.72603	5.7	0.0607491839122491	69899	65376	63437
c1hy_0150201	c2y_0170001	0.0582	0.118	0.4932	0.6219	0.0587	0.0051	0.0345	0.0528	4.72603	5.33333	0.0628123654380717	69899	65376	63437
c1hy_0150201	c2y_0170101	0.0955	0.1202	0.7942	0.4271	0.0489	0.005	0.0345	0.0517	4.72603	4.92381	0.0502429093113722	69899	65376	63437
c1hy_0150201	c2y_0170401	0.1999	0.1793	1.1152	0.2648	0.0682	0.005	0.0345	0.0192	4.72603	2.86567	0.0693957354829802	69899	65376	63437
c1hy_0150201	c2y_0180001	0.2961	0.1406	2.1058	0.0352	0.0295	0.0054	0.0345	0.0357	4.72603	4.3012	0.0218096980180277	69899	65376	63437
c1hy_0150201	c2y_0190001	0.2622	0.0991	2.6447	0.0082	0.0626	0.005	0.0345	0.0645	4.72603	6.32353	0.0589541455616751	69899	61862	60184
c1hy_0150201	c2y_0200001	0.0942	0.5504	0.1712	0.8641	0.0874	0.0054	0.0345	0.0023	4.72603	0.319444	0.0964425434297078	69899	61862	60184
c1hy_0150201	c2y_0210001	NA	NA	NA	NA	0.0813	0.0053	0.0345	-0.0014	4.72603	-0.191781	NA	69899	61862	60184
c1hy_0150201	c2y_0210101	0.1234	0.302	0.4085	0.6829	0.0528	0.0049	0.0345	0.0072	4.72603	0.935065	0.0569376689925809	69899	61862	60184
c1hy_0150201	c2y_0210201	0.6624	0.4268	1.5518	0.1207	0.075	0.0054	0.0345	0.0067	4.72603	1.06349	0.0733942690676243	69899	61862	60184
c1hy_0150201	c2y_0210202	0.4478	0.3295	1.359	0.1741	0.0728	0.0053	0.0345	0.0086	4.72603	1.34375	0.073417323512714	69899	61862	60184
c1hy_0150201	c2y_0210203	0.1459	0.2707	0.5389	0.59	0.0735	0.0049	0.0345	0.0079	4.72603	1.29508	0.0823904649477237	69899	71547	62590
c1hy_0150201	c2y_0210204	NA	NA	NA	NA	0.0666	0.0048	0.0345	-0.0019	4.72603	-0.296875	NA	69899	31989	31141
c1hy_0150201	c2y_0210205	NA	NA	NA	NA	0.0605	0.0051	0.0345	-0.0015	4.72603	-0.220588	NA	69921	79753	69898
c1hy_0150201	c2y_0210206	NA	NA	NA	NA	0.0513	0.0051	0.0345	-4e-04	4.72603	-0.0727273	NA	69921	79660	69818
c1hy_0150201	c2y_0210207	0.0368	0.1487	0.2477	0.8044	0.0473	0.0044	0.0345	0.0197	4.72603	3.28333	0.0516637897042244	69921	77493	67974
c1hy_0150201	c2y_0210208	NA	NA	NA	NA	0.0506	0.0043	0.0345	-0.0033	4.72603	-0.55	NA	69921	69403	60915
c1hy_0150201	c2y_0210209	NA	NA	NA	NA	NA	NA	0.0345	7e-04	4.72603	0.127273	NA	69921	79780	69921
c1hy_0150201	c2y_0210210	NA	NA	NA	NA	0.07	0.0049	0.0345	-0.0047	4.72603	-0.824561	NA	69921	79780	69921
c1hy_0150201	c2y_0210211	0.2833	0.3145	0.9007	0.3678	0.0644	0.0049	0.0345	0.0065	4.72603	1.01562	0.0659201972149539	69921	79735	69887
c1hy_0150201	c2y_0210212	0.168	0.236	0.7118	0.4766	0.0606	0.0051	0.0345	0.0098	4.72603	1.60656	0.0631494584610516	69921	79507	69690
c1hy_0150201	c2y_0220001	0.0683	0.2251	0.3035	0.7615	0.0245	0.0051	0.0345	0.0129	4.72603	2.01562	0.0253901073189382	69921	79419	69610
c1hy_0150201	c2y_0240001	-0.2002	0.2036	-0.9835	0.3254	0.0037	0.0051	0.0345	0.0174	4.72603	2.63636	0.00910403266470046	69921	79348	69554
c1hy_0150201	c2y_0250001	0.0307	0.262	0.1173	0.9066	-0.0073	0.0049	0.0345	0.0067	4.72603	1.11667	-0.00851104489576823	69921	78297	68648
c1hy_0150201	c2y_0260001	0.1431	0.2142	0.6683	0.504	0.0032	0.0047	0.0345	0.014	4.72603	2	0.000297451575526474	69921	78943	69209
c1hy_0150201	c2y_0270001	-0.1461	0.3675	-0.3974	0.691	0.0249	0.005	0.0345	0.0049	4.72603	0.803279	0.0292286828991651	69921	78788	69089
c1hy_0150201	c2y_0280001	NA	NA	NA	NA	NA	NA	0.0345	2e-04	4.72603	0.0273973	NA	69921	79780	69921
c1hy_0150201	c2y_0290001	-0.1188	0.1299	-0.9146	0.3604	0.0041	0.0052	0.0345	0.0457	4.72603	6.01316	0.00947690185971613	69921	79780	69921
c1hy_0150201	c2y_0300001	0.0334	0.1874	0.1779	0.8588	0.0052	0.0048	0.0345	0.0185	4.72603	2.89062	0.00486598582805131	69921	79011	69257
c1hy_0150201	c2y_0310001	0.7714	0.4751	1.6237	0.1044	0.0068	0.0054	0.0345	0.0064	4.72603	1	-0.00424353809100934	69921	78831	69099
c1hy_0150201	c2y_0320001	0.0669	0.1448	0.4621	0.644	0.0191	0.0053	0.0345	0.03	4.72603	4.05405	0.0188581361625802	69921	79780	69921
c1hy_0150201	c2y_0330101	0.0279	0.2121	0.1314	0.8954	0.0347	0.0047	0.0345	0.0142	4.72603	2.18462	0.037359896233554	69921	79780	69921
c1hy_0150201	c2y_0330201	0.244	0.276	0.884	0.3767	0.0208	0.0045	0.0345	0.0084	4.72603	1.23529	0.0185253769044748	69921	79295	69514
c1hy_0150201	c2y_0340001	-0.0278	0.16	-0.1737	0.8621	0.0213	0.005	0.0345	0.0236	4.72603	3.63077	0.0242502604223833	69921	79780	69921
c1hy_0150201	c2y_0350001	0.5963	0.3659	1.6296	0.1032	-0.0246	0.0046	0.0345	0.0086	4.72603	1.34375	-0.0375397135287904	69921	78192	68753
c1hy_0150201	c2y_0360001	NA	NA	NA	NA	0.1253	0.0058	0.0345	-0.0022	4.72603	-0.349206	NA	69921	77649	68268
c1hy_0150201	c2y_0360201	-0.2117	0.2411	-0.8783	0.3798	0.0325	0.005	0.0345	0.0204	4.72603	1.74359	0.0420180985095892	69921	76816	67575
c1hy_0150201	c2y_0450001	0.1952	0.8184	0.2385	0.8115	-0.0894	0.0055	0.0345	0.0021	4.72603	0.323077	-0.100202038996881	69921	77194	67926
c1hy_0150201	c2y_0460001	0.101	0.1427	0.7074	0.4793	-0.0486	0.0053	0.0345	0.0364	4.72603	5.35294	-0.0584530134032299	69921	76496	67315
c1hy_0150201	c2y_asq_acomu	0.2513	0.0948	2.6493	0.0081	0.0339	0.0053	0.0345	0.0949	4.72603	10.4286	0.0211226924306199	69921	70310	69653
c1hy_0150201	c2y_asq_bgm	0.1015	0.0972	1.0447	0.2961	0.0106	0.0052	0.0345	0.0941	4.72603	11.6173	0.00520496247280527	69921	70596	69921
c1hy_0150201	c2y_asq_cfm	0.292	0.1462	1.9981	0.0457	0.0093	0.0052	0.0345	0.0439	4.72603	5.55696	-0.0021014469428301	69921	70596	69921
c1hy_0150201	c2y_asq_dproblem	0.1345	0.1484	0.9059	0.365	0.0066	0.0048	0.0345	0.0358	4.72603	4.36585	0.00197431176413389	69921	70596	69921
c1hy_0150201	c2y_asq_epersonal	0.2148	0.1481	1.4508	0.1468	0.0342	0.005	0.0345	0.0352	4.72603	4.09302	0.027849849203582	69921	70596	69921
c1hy_0150201	c2y_asq_total	0.2015	0.1085	1.8574	0.0632	0.0302	0.0051	0.0345	0.079	4.72603	8.97727	0.0230702491309849	69921	64952	63059
c1hy_0150201	c2y_bmi	0.2245	0.0777	2.8881	0.0039	0.0476	0.0061	0.0345	0.237	4.72603	16.4583	0.0355029922128222	69921	65201	63301
c1hy_0150201	c3hy_0010101	0.0618	0.2321	0.2663	0.79	0.0237	0.0051	0.0345	0.0138	4.72603	1.84	0.0238795471764975	69921	71319	67895
c1hy_0150201	c3hy_0010201	0.1006	0.3058	0.329	0.7422	0.0068	0.0049	0.0345	0.0076	4.72603	1.11765	0.00556117692838448	69921	71319	67895
c1hy_0150201	c3hy_0010301	NA	NA	NA	NA	0.0099	0.0047	0.0345	-0.0017	4.72603	-0.25	NA	69921	71319	67895
c1hy_0150201	c3hy_0030002	-0.0106	0.0722	-0.1471	0.883	-0.0012	0.0059	0.0345	0.3623	4.72603	15.417	-8.03097324238073e-05	69921	71319	67895
c1hy_0150201	c3hy_0080102	NA	NA	NA	NA	-0.0046	0.0047	0.0345	-0.0055	4.72603	-0.916667	NA	69921	71319	67895
c1hy_0150201	c3hy_0081001	0.05	0.5168	0.0967	0.9229	-0.0289	0.0051	0.0345	0.0024	4.72603	0.393443	-0.0310911274563229	69921	71319	67895
c1hy_0150201	c3hy_0082002	0.1118	0.2152	0.5194	0.6035	0.0293	0.0057	0.0345	0.0305	4.72603	2.52066	0.0277497893706991	69921	71319	67895
c1hy_0150201	c3hy_0083001	NA	NA	NA	NA	NA	NA	0.0345	0.001	4.72603	0.140845	NA	69921	71319	67895
c1hy_0150201	c3hy_0083002	0.1384	0.3991	0.3467	0.7288	-0.0208	0.0051	0.0345	0.0055	4.72603	0.808824	-0.0240232577897274	69921	71319	67895
c1hy_0150201	c3hy_0084001	0.5443	1.5925	0.3418	0.7325	-0.0063	0.0048	0.0345	0.0021	4.72603	0.304348	-0.0113955435192913	69921	71319	67895
c1hy_0150201	c3hy_0085001	-0.062	0.3871	-0.1603	0.8727	-0.0036	0.0052	0.0345	0.0049	4.72603	0.671233	-0.0029975722431759	69921	71319	67895
c1hy_0150201	c3hy_0086001	-0.107	0.325	-0.3291	0.7421	0.0033	0.0047	0.0345	0.006	4.72603	0.895522	0.00507503637440821	69921	71319	67895
c1hy_0150201	c3hy_0087001	-0.1053	0.2291	-0.4596	0.6458	9e-04	0.005	0.0345	0.0123	4.72603	1.75714	0.00317983937249452	69921	71319	67895
c1hy_0150201	c3hy_0090001	0.464	0.9088	0.5105	0.6097	0.0272	0.0051	0.0345	0.0029	4.72603	0.367089	0.0241029307790592	69921	71319	67895
c1hy_0150201	c3hy_0090101	0.3256	1.4206	0.2292	0.8187	-0.0044	0.0046	0.0345	0.0014	4.72603	0.233333	-0.00696523075324791	69921	71319	67895
c1hy_0150201	c3hy_0090201	NA	NA	NA	NA	NA	NA	0.0345	7e-04	4.72603	0.111111	NA	69921	71319	67895
c1hy_0150201	c3hy_0090401	0.4166	0.6634	0.628	0.53	0.0249	0.0053	0.0345	0.0036	4.72603	0.514286	0.0216707693477289	69921	71319	67895
c1hy_0150201	c3hy_0090601	0.4858	0.4583	1.0598	0.2892	0.0038	0.0047	0.0345	0.0053	4.72603	0.815385	-0.00267019260995512	69921	71319	67895
c1hy_0150201	c3hy_0090801	-0.2686	0.3525	-0.7618	0.4462	0.0296	0.0053	0.0345	0.0075	4.72603	1.31579	0.0359416086268953	69921	70932	67543
c1hy_0150201	c3hy_0091001	-0.3531	0.2552	-1.3837	0.1664	0.0083	0.0049	0.0345	0.0112	4.72603	1.72308	0.0159552520544965	69921	71021	67628
c1hy_0150201	c3hy_0091201	NA	NA	NA	NA	-5e-04	0.0047	0.0345	-0.013	4.72603	-2.03125	NA	69921	70753	67367
c1hy_0150201	c3hy_0091401	NA	NA	NA	NA	0.0255	0.005	0.0345	-0.0012	4.72603	-0.196721	NA	69921	70787	67400
c1hy_0150201	c3hy_asq_acomu	0.3698	0.1278	2.8928	0.0038	-0.0072	0.0055	0.0345	0.0435	4.72603	5.50633	-0.0226996268206657	69921	68134	66365
c1hy_0150201	c3hy_asq_bgm	0.1	0.1092	0.9156	0.3599	0.0068	0.0051	0.0345	0.0563	4.72603	7.40789	0.00278629074268457	69921	68258	66476
c1hy_0150201	c3hy_asq_cfm	0.2997	0.1267	2.3643	0.0181	-0.0023	0.0051	0.0345	0.0529	4.72603	6.78205	-0.0158914256717591	69921	68097	66324
c1hy_0150201	c3hy_asq_dproblem	0.4301	0.1391	3.0922	0.002	-0.0101	0.0047	0.0345	0.0431	4.72603	5.4557	-0.0281863770943141	69921	68104	66331
c1hy_0150201	c3hy_asq_epersonal	0.1	0.137	0.7304	0.4651	0.0066	0.0049	0.0345	0.0429	4.72603	4.98837	0.00314019941266331	69921	68116	66341
c1hy_0150201	c3hy_asq_total	0.3331	0.1094	3.0435	0.0023	-0.0022	0.005	0.0345	0.0646	4.72603	8.17722	-0.0190183374685842	69921	65112	63211
c1hy_0150201	c3hy_bmi	0.2088	0.0733	2.8482	0.0044	0.0294	0.0053	0.0345	0.2701	4.72603	16.3697	0.0134846934520342	69921	65500	63211
c1hy_0150201	c3hy_psi_cf	-0.0335	0.1515	-0.2214	0.8248	0.0399	0.0049	0.0345	0.0334	4.72603	4.07317	0.0440769998179762	69921	68351	66557
c1hy_0150201	c3y_0010101	0.3389	0.2629	1.2892	0.1973	0.0207	0.005	0.0345	0.0108	4.72603	1.61194	0.0158229391133103	69921	78335	69619
c1hy_0150201	c3y_0010201	NA	NA	NA	NA	NA	NA	0.0345	9e-04	4.72603	0.130435	NA	69921	78335	69619
c1hy_0150201	c3y_0010301	0.6686	1.7844	0.3747	0.7079	0.0099	0.005	0.0345	0.0018	4.72603	0.26087	0.00537288226399768	69921	77968	69329
c1hy_0150201	c3y_0030002_checked	-0.0236	0.075	-0.3149	0.7528	-0.0043	0.006	0.0345	0.3134	4.72603	14.3105	-0.00266297067885186	69921	63742	62107
c1hy_0150201	c3y_0040001_1	0.5292	0.3181	1.6637	0.0962	0.0141	0.0048	0.0345	0.0083	4.72603	1.22059	0.00620104564184256	69921	65376	63457
c1hy_0150201	c3y_0040001_2	-0.3641	0.2584	-1.4089	0.1589	-0.0176	0.0051	0.0345	0.0111	4.72603	1.65672	-0.0119088469452226	69921	65295	63385
c1hy_0150201	c3y_0050001_1	0.0527	0.1952	0.2699	0.7872	0.0086	0.0049	0.0345	0.022	4.72603	3.18841	0.00793532786624596	69921	65376	63457
c1hy_0150201	c3y_0050001_2	-0.0198	0.2534	-0.078	0.9379	0.001	0.0046	0.0345	0.0089	4.72603	1.28986	0.00144398831577411	69921	65361	63442
c1hy_0150201	c3y_0050001_3	-0.1173	0.1255	-0.9346	0.35	0.0086	0.0051	0.0345	0.0435	4.72603	6.30435	0.014263447787043	69921	65376	63457
c1hy_0150201	c3y_0060001	-0.0294	0.206	-0.1428	0.8865	0.0135	0.0051	0.0345	0.0141	4.72603	1.98592	0.0154019538206217	69921	77970	69325
c1hy_0150201	c3y_0082101	0.0368	0.1262	0.2913	0.7708	0.0165	0.0055	0.0345	0.0477	4.72603	5.54651	0.01678498451606	69921	77835	69210
c1hy_0150201	c3y_0082102	0.0655	0.1191	0.5499	0.5824	0.0176	0.0056	0.0345	0.0549	4.72603	6.16854	0.0167041440454705	69921	78217	69206
c1hy_0150201	c3y_0091001	0.7605	0.1368	5.558	2.7284e-08	0.2144	0.0049	0.0345	0.0302	4.72603	3.51163	0.213566053379315	69921	76690	67905
c1hy_0150201	c3y_0091101	0.2368	0.1253	1.8896	0.0588	0.0342	0.0054	0.0345	0.0405	4.72603	4.55056	0.028773588186399	69921	78209	69202
c1hy_0150201	c3y_0091201	0.0729	0.1493	0.4881	0.6255	0.0379	0.0053	0.0345	0.0365	4.72603	4.29412	0.0399613625469639	69921	75758	67066
c1hy_0150201	c3y_0091301	NA	NA	NA	NA	NA	NA	0.0345	0.0013	4.72603	0.19403	NA	69921	77269	68786
c1hy_0150201	c3y_0091401	0.1966	0.2452	0.8017	0.4227	0.0193	0.0049	0.0345	0.0113	4.72603	1.66176	0.0171144523617918	69921	78465	69385
c1hy_0150201	c3y_0091501	0.2177	0.2376	0.9162	0.3596	0.0287	0.005	0.0345	0.0102	4.72603	1.47826	0.0271501846998333	69921	78538	69446
c1hy_0150201	c3y_0092801	NA	NA	NA	NA	0.0338	0.0052	0.0345	-0.0066	4.72603	-0.985075	NA	69921	43845	40195
c1hy_0150201	c3y_0092901	-0.1524	0.449	-0.3395	0.7342	0.0363	0.0047	0.0345	0.0044	4.72603	0.733333	0.0539984582874745	69921	39997	37593
c1hy_0150201	c3y_0093001	0.3999	0.3518	1.1366	0.2557	0.0201	0.0046	0.0345	0.0063	4.72603	0.969231	0.0229540033293629	69921	39706	37319
c1hy_0150201	c3y_0093401	NA	NA	NA	NA	0.013	0.0047	0.0345	-0.0078	4.72603	-1.2381	NA	69921	73600	68164
c1hy_0150201	c3y_0094701	NA	NA	NA	NA	0.0118	0.005	0.0345	-0.0024	4.72603	-0.428571	NA	69921	73768	68310
c1hy_0150201	c3y_0095301	0.1084	0.322	0.3365	0.7365	0.0057	0.0051	0.0345	0.0063	4.72603	1.05	0.00546812653027139	69921	55465	51044
c1hy_0150201	c3y_0095401	-0.4372	0.4951	-0.8829	0.3773	0.0108	0.005	0.0345	0.0044	4.72603	0.6875	0.0201095509583702	69921	46817	43122
c1hy_0150201	c3y_0100101	0.704	0.495	1.4224	0.1549	0.0531	0.0051	0.0345	0.0062	4.72603	0.861111	0.0610637059755661	69921	47286	43549
c1hy_0150201	c3y_0100102	0.4244	0.3053	1.3901	0.1645	0.0516	0.0049	0.0345	0.0087	4.72603	1.19178	0.0602224445760227	69921	50028	46052
c1hy_0150201	c3y_0100201	1	5.4224	0.2206	0.8254	0.026	0.0056	0.0345	0.0014	4.72603	0.2	0.0267803700811187	69921	46463	42820
c1hy_0150201	c3y_0100301b	0.4626	0.591	0.7827	0.4338	0.0466	0.0051	0.0345	0.0041	4.72603	0.554054	0.0451795856254785	69921	64929	63044
c1hy_0150201	c3y_0110001_3	0.2594	0.1795	1.4455	0.1483	0.0274	0.005	0.0345	0.0212	4.72603	2.90411	0.0228139226196809	69921	65376	63457
c1hy_0150201	c3y_0110101	-0.0724	0.1316	-0.5505	0.582	0.0409	0.0054	0.0345	0.0383	4.72603	5.17568	0.0593823221619033	69921	46231	42598
c1hy_0150201	c3y_0110201	0.2179	0.1957	1.1137	0.2654	0.0268	0.0052	0.0345	0.0182	4.72603	2.56338	0.0307792129618319	69921	47206	43461
c1hy_0150201	c3y_0110301	0.3757	0.2029	1.8517	0.0641	0.0257	0.0051	0.0345	0.0184	4.72603	2.48649	0.0225659851276639	69921	55200	50793
c1hy_0150201	c3y_0110501_3	0.8386	1.3691	0.6125	0.5402	0.0103	0.0044	0.0345	0.0021	4.72603	0.368421	0.00390822849439304	69921	65376	63457
c1hy_0150201	c3y_0110601	0.167	0.2237	0.7466	0.4553	0.0199	0.005	0.0345	0.0151	4.72603	2.09722	0.0210316777797141	69921	55312	50885
c1hy_0150201	c3y_0110701	-0.0986	0.2611	-0.3774	0.7059	0.0181	0.005	0.0345	0.0103	4.72603	1.51471	0.021481207944699	69921	72901	67517
c1hy_0150201	c3y_0110801	-0.3779	0.4997	-0.7563	0.4495	0.0215	0.005	0.0345	0.0044	4.72603	0.666667	0.0277828278466613	69921	73913	68441
c1hy_0150201	c3y_0112001_3	NA	NA	NA	NA	5e-04	0.0047	0.0345	-0.0015	4.72603	-0.254237	NA	69921	65376	63457
c1hy_0150201	c3y_0113501_2	-0.0659	0.4284	-0.1537	0.8778	-7e-04	0.005	0.0345	0.0043	4.72603	0.661538	5.79712409827622e-05	69921	65376	63457
c1hy_0150201	c3y_0113501_3	NA	NA	NA	NA	0.0127	0.005	0.0345	-0.0015	4.72603	-0.217391	NA	69921	65376	63457
c1hy_0150201	c3y_0114001_2	-0.1139	0.4084	-0.2789	0.7803	-0.0031	0.0053	0.0345	0.0042	4.72603	0.591549	-0.00197018696962733	69921	65376	63457
c1hy_0150201	c3y_0114001_3	NA	NA	NA	NA	-0.0119	0.0048	0.0345	-0.0047	4.72603	-0.783333	NA	69921	65376	63457
c1hy_0150201	c3y_0114501_2	NA	NA	NA	NA	-0.0022	0.0047	0.0345	-0.0038	4.72603	-0.666667	NA	69921	65376	63457
c1hy_0150201	c3y_0115001_2	-0.0921	0.1989	-0.463	0.6434	-0.0068	0.0051	0.0345	0.0175	4.72603	2.46479	-0.0051152330754266	69921	65376	63457
c1hy_0150201	c3y_0115001_3	0.2639	0.8623	0.306	0.7596	0.0166	0.0044	0.0345	0.0016	4.72603	0.231884	0.0160171113894098	69921	65376	63457
c1hy_0150201	c3y_0116001	-0.168	0.3227	-0.5205	0.6027	0.0207	0.0057	0.0345	0.0083	4.72603	1.53704	0.0251257071115359	69921	73913	68441
c1hy_0150201	c3y_0116101	NA	NA	NA	NA	0.0198	0.005	0.0345	-0.0068	4.72603	-1.0625	NA	69921	73913	68441
c1hy_0150201	c3y_0116102	-0.177	0.2895	-0.6116	0.5408	0.0061	0.0058	0.0345	0.0096	4.72603	1.43284	0.00985214072993858	69921	73765	68313
c1hy_0150201	c3y_0120001	0.9307	0.0977	9.5254	1.6434e-21	0.3496	0.0053	0.0345	0.0525	4.72603	5.41237	0.342518671838201	69921	73913	68441
c1hy_0150201	c3y_0130001	0.8734	0.1259	6.935	4.0621e-12	0.26	0.0056	0.0345	0.0375	4.72603	4.03226	0.250710481071015	69921	73913	68441
c1hy_0150201	c3y_0130101	0.8095	0.1061	7.628	2.3839e-14	0.2912	0.0053	0.0345	0.0494	4.72603	4.94	0.284391402599983	69921	73913	68441
c1hy_0150201	c3y_0130201	0.9179	0.1379	6.6551	2.8318e-11	0.2743	0.0054	0.0345	0.0303	4.72603	3.06061	0.267097325320316	69921	73913	68441
c1hy_0150201	c3y_0130301	0.0911	0.3152	0.289	0.7726	0.0957	0.0048	0.0345	0.0068	4.72603	0.957746	0.101226594974381	69921	73913	68441
c1hy_0150201	c3y_0140001	0.8112	0.1165	6.9633	3.3235e-12	0.2491	0.0051	0.0345	0.037	4.72603	4.5122	0.241294325946663	69921	73913	68441
c1hy_0150201	c3y_0150001	0.6934	0.2499	2.7751	0.0055	0.1302	0.0046	0.0345	0.013	4.72603	1.9697	0.125052631783638	69921	73913	68441
c1hy_0150201	c3y_0160001	0.7979	0.4885	1.6333	0.1024	0.1374	0.0051	0.0345	0.0064	4.72603	0.914286	0.135245828279443	69921	73913	68441
c1hy_0150201	c3y_0170001	0.0489	0.1216	0.4018	0.6878	0.0481	0.0052	0.0345	0.0523	4.72603	5.50526	0.05104419286455	69921	72761	67398
c1hy_0150201	c3y_0180001	0.0011	0.1282	0.0089	0.9929	0.0523	0.0055	0.0345	0.0483	4.72603	4.97938	0.0572622315132367	69921	73913	68441
c1hy_0150201	c3y_0180101	0.0446	0.1156	0.3854	0.7	0.0491	0.0051	0.0345	0.0516	4.72603	5.54839	0.0519296000437283	69921	73913	68441
c1hy_0150201	c3y_0180401	-0.1205	0.201	-0.5996	0.5488	0.059	0.0049	0.0345	0.0188	4.72603	2.57534	0.0668244617459437	69921	73913	68441
c1hy_0150201	c3y_0190001	0.1023	0.1448	0.7068	0.4797	0.0376	0.0053	0.0345	0.0383	4.72603	3.94845	0.0371272777171036	69921	73913	68441
c1hy_0150201	c3y_0200001	0.1218	0.1121	1.0863	0.2773	0.0596	0.0054	0.0345	0.0633	4.72603	6.52577	0.0598438238200465	69921	73913	68441
c1hy_0150201	c3y_0210001	0.1016	0.2491	0.4079	0.6834	0.0866	0.005	0.0345	0.0101	4.72603	1.48529	0.091105243056002	69921	73913	68441
c1hy_0150201	c3y_0220001	0.0532	0.2746	0.1937	0.8464	0.0818	0.0049	0.0345	0.0091	4.72603	1.35821	0.0868798818601849	69921	73913	68441
c1hy_0150201	c3y_0220101	-0.128	0.2287	-0.5596	0.5758	0.0421	0.0047	0.0345	0.0133	4.72603	1.84722	0.0481157406340286	69921	73913	68441
c1hy_0150201	c3y_0220201	0.1978	0.3814	0.5186	0.604	0.0581	0.0046	0.0345	0.0047	4.72603	0.723077	0.0597759698774597	69921	73679	68233
c1hy_0150201	c3y_0220202	0.8731	3.9502	0.221	0.8251	0.0641	0.0049	0.0345	0.0014	4.72603	0.215385	0.0626140761596725	69921	73406	67984
c1hy_0150201	c3y_0220203	0.1887	0.3918	0.4818	0.63	0.0643	0.005	0.0345	0.0044	4.72603	0.733333	0.0667632132675613	69921	73369	67945
c1hy_0150201	c3y_0220204	NA	NA	NA	NA	0.0664	0.0049	0.0345	-2e-04	4.72603	-0.03125	NA	69921	73310	67896
c1hy_0150201	c3y_0220205	NA	NA	NA	NA	NA	NA	0.0345	8e-04	4.72603	0.115942	NA	69921	73011	67628
c1hy_0150201	c3y_0220206	-0.5243	0.9457	-0.5544	0.5793	0.0471	0.0049	0.0345	0.0024	4.72603	0.363636	0.055358421578504	69921	73629	68191
c1hy_0150201	c3y_0220207	NA	NA	NA	NA	NA	NA	0.0345	6e-04	4.72603	0.101695	NA	69921	73224	67828
c1hy_0150201	c3y_0220208	NA	NA	NA	NA	0.0353	0.0052	0.0345	-0.0032	4.72603	-0.533333	NA	69921	73371	67959
c1hy_0150201	c3y_0220209	0.2451	0.2259	1.0848	0.278	0.0365	0.0047	0.0345	0.0158	4.72603	2.46875	0.0336779211378434	69921	73012	67647
c1hy_0150201	c3y_0220210	0.5762	0.9592	0.6007	0.5481	0.0509	0.0049	0.0345	0.0023	4.72603	0.370968	0.0507475276541439	69921	69911	64775
c1hy_0150201	c3y_0220211	NA	NA	NA	NA	0.0574	0.0047	0.0345	-0.003	4.72603	-0.517241	NA	69921	71276	66034
c1hy_0150201	c3y_0220212	NA	NA	NA	NA	0.0563	0.0047	0.0345	-0.0047	4.72603	-0.746032	NA	69921	56592	52214
c1hy_0150201	c3y_0230001	-0.1096	0.3109	-0.3524	0.7245	0.027	0.0049	0.0345	0.0066	4.72603	1.1	0.0307443828812158	69921	73388	67969
c1hy_0150201	c3y_0240001	0.0497	0.1488	0.3342	0.7382	0.0242	0.0049	0.0345	0.031	4.72603	4.49275	0.0245996067731433	69921	73913	68441
c1hy_0150201	c3y_0250001	0.0836	0.206	0.4056	0.6851	0.0216	0.0048	0.0345	0.0162	4.72603	2.38235	0.0212515291547573	69921	73913	68441
c1hy_0150201	c3y_0260001	0.0492	0.1473	0.3338	0.7386	-0.0082	0.0048	0.0345	0.0292	4.72603	4.17143	-0.0105094967558202	69921	73913	68441
c1hy_0150201	c3y_0270101	0.416	0.2269	1.8338	0.0667	-0.0089	0.0047	0.0345	0.0156	4.72603	2.32836	-0.0194883295841403	69921	73913	68441
c1hy_0150201	c3y_0270201	0.3026	0.4824	0.6272	0.5305	0.0158	0.0049	0.0345	0.0052	4.72603	0.732394	0.0127984770836533	69921	73913	68441
c1hy_0150201	c3y_0270301	0.1198	0.237	0.5052	0.6134	0.0048	0.0046	0.0345	0.01	4.72603	1.53846	0.00288097731504775	69921	73913	68441
c1hy_0150201	c3y_0270401	0.129	0.1412	0.9141	0.3606	0.0208	0.0048	0.0345	0.0359	4.72603	4.72368	0.0179395511595462	69921	73913	68441
c1hy_0150201	c3y_0270501	0.1066	0.1865	0.5717	0.5675	0.0189	0.0049	0.0345	0.0215	4.72603	3.02817	0.0177382507860319	69921	71709	66435
c1hy_0150201	c3y_0270601	NA	NA	NA	NA	0.0056	0.0043	0.0345	-0.0051	4.72603	-0.822581	NA	69921	73656	68208
c1hy_0150201	c3y_0280101	0.0573	0.1741	0.3294	0.7418	-0.0094	0.0048	0.0345	0.0197	4.72603	2.9403	-0.0116843973472727	69921	73913	68441
c1hy_0150201	c3y_0280201b	1	0.8602	1.2415	0.2144	-0.0053	0.005	0.0345	0.0051	4.72603	0.689189	-0.0203278870510792	69921	62797	60994
c1hy_0150201	c3y_0280301b	NA	NA	NA	NA	-0.0132	0.0044	0.0345	-0.0041	4.72603	-0.602941	NA	69921	65376	63457
c1hy_0150201	c3y_0280501b	0.3569	0.3332	1.0712	0.2841	-0.009	0.005	0.0345	0.0089	4.72603	1.27143	-0.016195765079708	69921	65376	63457
c1hy_0150201	c3y_0280601b	0.3835	0.3799	1.0095	0.3127	-0.0119	0.0045	0.0345	0.0065	4.72603	0.866667	-0.0188092419643027	69921	65376	63457
c1hy_0150201	c3y_0280901b	NA	NA	NA	NA	-0.0088	0.0051	0.0345	-0.0038	4.72603	-0.520548	NA	69921	65376	63457
c1hy_0150201	c3y_0290001	0.6472	0.2588	2.5004	0.0124	0.0277	0.005	0.0345	0.0146	4.72603	2.08571	0.0149378251212187	69921	73913	68441
c1hy_0150201	c3y_0300001	-0.0098	0.2468	-0.0398	0.9683	0.0283	0.005	0.0345	0.0111	4.72603	1.68182	0.0306178616867888	69921	73913	68441
c1hy_0150201	c3y_0300002	-0.0714	0.2058	-0.3469	0.7286	0.0278	0.005	0.0345	0.0142	4.72603	1.97222	0.031348006601092	69921	70862	67471
c1hy_0150201	c3y_0300101	0.1697	0.1947	0.8719	0.3833	0.0059	0.0053	0.0345	0.0207	4.72603	3.04412	0.00166450557708397	69921	70902	67509
c1hy_0150201	c3y_0300201	-0.3335	0.2163	-1.5421	0.1231	-0.0207	0.0051	0.0345	0.0152	4.72603	2.23529	-0.0142991403145327	69921	70984	67577
c1hy_0150201	c3y_0310001	-0.0384	0.2614	-0.147	0.8832	-0.0031	0.0053	0.0345	0.0107	4.72603	1.78333	-0.00255240989459111	69921	70954	67552
c1hy_0150201	c3y_0320001	-0.149	0.372	-0.4006	0.6887	0.0096	0.0052	0.0345	0.0059	4.72603	0.893939	0.0171786499099045	69921	33377	31540
c1hy_0150201	c3y_0330001	-0.1556	0.3111	-0.5	0.6171	-0.004	0.0053	0.0345	0.0077	4.72603	1.22222	-0.00169204379800362	69921	70204	66849
c1hy_0150201	c3y_0350001	0.4333	0.2776	1.5609	0.1186	0.0961	0.0056	0.0345	0.0107	4.72603	1.62121	0.0939078991708137	69921	71075	67676
c1hy_0150201	c3y_0420001	-0.2997	0.3939	-0.7608	0.4468	-0.077	0.0056	0.0345	0.005	4.72603	0.78125	-0.0779331212819947	69921	70887	67491
c1hy_0150201	c3y_0430001	-0.04	0.1485	-0.269	0.7879	-0.0375	0.0054	0.0345	0.0375	4.72603	5.13699	-0.0391031601146999	69921	70804	67423
c1hy_0150201	c3y_0450001	0.1466	0.1289	1.1373	0.2554	0.0036	0.0049	0.0345	0.0413	4.72603	5.36364	-0.00184890040751138	69921	70894	67501
c1hy_0150201	c3y_0460101	0.5205	0.1743	2.9861	0.0028	0.0222	0.005	0.0345	0.0315	4.72603	3.98734	0.00623146894679578	69921	70705	67326
c1hy_0150201	c3y_0460401	NA	NA	NA	NA	NA	NA	0.0345	0.0015	4.72603	0.227273	NA	69921	70761	67383
c1hy_0150201	c3y_0490001	NA	NA	NA	NA	0.0028	0.0047	0.0345	-0.0032	4.72603	-0.52459	NA	69921	70928	67534
c1hy_0150201	c3y_0500001	NA	NA	NA	NA	NA	NA	0.0345	0.0013	4.72603	0.203125	NA	69921	70926	67532
c1hy_0150201	c3y_0510001	NA	NA	NA	NA	0.0053	0.0051	0.0345	-0.0015	4.72603	-0.234375	NA	69921	70733	67355
c1hy_0150201	c3y_0510002	0.2654	0.296	0.8966	0.3699	0.0224	0.0056	0.0345	0.0094	4.72603	1.44615	0.0190970535472461	69921	70303	66956
c1hy_0150201	c3y_0510003	NA	NA	NA	NA	0.0135	0.0049	0.0345	-0.0024	4.72603	-0.358209	NA	69921	69835	66545
c1hy_0150201	c3y_0510004	0.3424	0.2119	1.6157	0.1062	0.0259	0.0056	0.0345	0.0182	4.72603	2.8	0.0190988454665457	69921	69963	66661
c1hy_0150201	c3y_0520001	0.2634	0.3285	0.8017	0.4227	0.0103	0.0052	0.0345	0.0072	4.72603	1.01408	0.00679030244905356	69921	70084	66765
c1hy_0150201	c3y_0520101	0.1604	0.3034	0.5288	0.5969	0.0012	0.0046	0.0345	0.0076	4.72603	1.11765	-0.00137413715685228	69921	70830	67440
c1hy_0150201	c3y_0520201	NA	NA	NA	NA	0.0054	0.0048	0.0345	-0.0021	4.72603	-0.318182	NA	69921	70695	67318
c1hy_0150201	c3y_0530001	0.4632	0.3026	1.5306	0.1259	-0.0185	0.0055	0.0345	0.01	4.72603	1.36986	-0.0286473151090673	69921	70089	66743
c1hy_0150201	c3y_0530002	0.0255	0.2075	0.1231	0.902	-0.0053	0.0045	0.0345	0.0168	4.72603	2.33333	-0.00631112988059666	69921	70710	67328
c1hy_0150201	c3y_0530003	NA	NA	NA	NA	-0.0053	0.0052	0.0345	-0.0034	4.72603	-0.576271	NA	69921	70615	67247
c1hy_0150201	c3y_0530004	NA	NA	NA	NA	0.0099	0.0049	0.0345	-0.0013	4.72603	-0.191176	NA	69921	70773	67393
c1hy_0150201	c3y_0540001	NA	NA	NA	NA	0.0059	0.0049	0.0345	-0.006	4.72603	-0.952381	NA	69921	70889	67498
c1hy_0150201	c3y_0540002	NA	NA	NA	NA	0.0045	0.0047	0.0345	-0.0151	4.72603	-2.35938	NA	69921	70839	67452
c1hy_0150201	c3y_0540003	-0.4171	0.3635	-1.1473	0.2512	-0.0076	0.0054	0.0345	0.0086	4.72603	1.22857	-0.000774078434774283	69921	70610	67240
c1hy_0150201	c3y_0540004	-0.1247	0.1858	-0.6712	0.5021	0.004	0.0046	0.0345	0.0227	4.72603	3.28986	0.00788707650798844	69921	70903	67513
c1hy_0150201	c3y_0550001	0.4311	0.4334	0.9945	0.32	0.0205	0.005	0.0345	0.0055	4.72603	0.808824	0.0158056186156257	69921	70580	67213
c1hy_0150201	c3y_0560001	1	2.8927	0.3546	0.7229	0.0073	0.0048	0.0345	0.0019	4.72603	0.287879	-0.000701626932265398	69921	70875	67479
c1hy_0150201	c3y_0570001	-0.0763	0.2256	-0.3381	0.7353	0.0105	0.0049	0.0345	0.0135	4.72603	2.01493	0.012916055640765	69921	70806	67417
c1hy_0150201	c3y_0570002	0.3141	0.4519	0.6952	0.487	-0.0025	0.0058	0.0345	0.0049	4.72603	0.742424	-0.00682459101110313	69921	71000	67606
c1hy_0150201	c3y_0570003	-0.0219	0.4153	-0.0526	0.958	0.0098	0.0052	0.0345	0.0045	4.72603	0.681818	0.0106953566581781	69921	71029	67625
c1hy_0150201	c3y_0570004	-0.0918	0.2243	-0.4095	0.6822	-0.0153	0.0051	0.0345	0.0158	4.72603	2.32353	-0.0142181662789898	69921	70444	67098
c1hy_0150201	c3y_0580001	0.0347	0.2061	0.1683	0.8663	0.0104	0.0053	0.0345	0.0167	4.72603	1.19286	0.0103256023628248	69921	70238	66903
c1hy_0150201	c3y_0580002	0.2814	0.2741	1.0269	0.3045	0.0235	0.0051	0.0345	0.0096	4.72603	1.35211	0.0197791197724327	69921	71187	67775
c1hy_0150201	c3y_0580003	0.4456	0.4051	1.0999	0.2714	0.0063	0.0047	0.0345	0.0062	4.72603	0.911765	3.62308488916665e-05	69921	71319	67895
c1hy_0150201	c3y_0580004	0.1169	0.2249	0.5199	0.6031	0.0195	0.005	0.0345	0.0144	4.72603	1.89474	0.0181200363080166	69921	71319	67895
c1hy_0150201	c3y_0590001	-0.0721	0.2434	-0.2963	0.767	0.0209	0.0048	0.0345	0.0118	4.72603	1.66197	0.0237437418459631	69921	71319	67895
c1hy_0150201	c3y_0590002	0.0316	0.2369	0.1334	0.8939	0.0122	0.0046	0.0345	0.0108	4.72603	1.61194	0.0123599011792424	69921	71319	67895
c1hy_0150201	c3y_0590003	0.1965	0.3701	0.5311	0.5954	0.023	0.0047	0.0345	0.0067	4.72603	0.848101	0.0213769066592889	69921	71319	67895
c1hy_0150201	c3y_0590004	-1	1.1849	-1.2153	0.2242	0.0105	0.005	0.0345	0.0048	4.72603	0.648649	0.0300453947745016	69921	71319	67895
c1hy_0150201	c3y_0590005	0.081	0.2973	0.2726	0.7852	0.0249	0.0049	0.0345	0.0082	4.72603	1.28125	0.025073244183123	69921	71319	67895
c1hy_0150201	c3y_0590006	NA	NA	NA	NA	0.0253	0.005	0.0345	-0.0119	4.72603	-2.01695	NA	69921	71319	67895
c1hy_0150201	c3y_0590007	0.1692	0.294	0.5754	0.565	0.0238	0.0053	0.0345	0.0083	4.72603	1.22059	0.0223715429924884	69921	71319	67895
c1hy_0150201	c3y_0600101_1	NA	NA	NA	NA	-0.0019	0.0049	0.0345	-0.01	4.72603	-1.5625	NA	69921	65376	63457
c1hy_0150201	c3y_0600101_2	NA	NA	NA	NA	NA	NA	0.0345	0.001	4.72603	0.15625	NA	69921	65376	63457
c1hy_0150201	c3y_0600101_3	NA	NA	NA	NA	0.009	0.0051	0.0345	-0.0012	4.72603	-0.181818	NA	69921	65376	63457
c1hy_0150201	c3y_0600101_4	NA	NA	NA	NA	-0.0129	0.0047	0.0345	-0.0052	4.72603	-0.787879	NA	69921	62090	60342
c1hy_0150201	c3y_0600201	-0.0607	0.2646	-0.2293	0.8186	0.0048	0.0053	0.0345	0.0099	4.72603	1.54688	0.00625351879967084	69921	71319	67895
c1hy_0150201	c3y_0600202	NA	NA	NA	NA	0.0063	0.0055	0.0345	-0.0015	4.72603	-0.245902	NA	69921	63050	60085
c1hy_0150201	c3y_0600301	NA	NA	NA	NA	0.022	0.0049	0.0345	-0.004	4.72603	-0.625	NA	69921	62212	59371
c1hy_0150201	c3y_0610001	0.0826	0.2947	0.2803	0.7793	0.0201	0.0052	0.0345	0.0086	4.72603	1.34375	0.0215317304116834	69921	61296	58513
c1hy_0150201	c3y_0611001	-0.0938	0.2668	-0.3515	0.7252	0.0173	0.005	0.0345	0.0081	4.72603	1.15714	0.0199890406189278	69921	71319	67895
c1hy_0150201	c3y_0611101	-0.1548	0.5919	-0.2615	0.7937	0.0211	0.0053	0.0345	0.0025	4.72603	0.396825	0.0238273385619812	69921	71319	67895
c1hy_0150201	c3y_0611201	NA	NA	NA	NA	NA	NA	0.0345	9e-04	4.72603	0.125	NA	69921	71319	67895
c1hy_0150201	c3y_0611301	0.0783	0.2348	0.3334	0.7389	0.0203	0.0052	0.0345	0.0124	4.72603	1.96825	0.019963606583271	69921	71319	67895
c1hy_0150201	c3y_0611401	0.0488	0.3255	0.15	0.8807	0.0164	0.0048	0.0345	0.0054	4.72603	0.857143	0.0167268134712795	69921	71319	67895
c1hy_0150201	c3y_0611501	-0.1132	0.4109	-0.2755	0.783	0.013	0.0046	0.0345	0.0038	4.72603	0.584615	0.0151083668193854	69921	71319	67895
c1hy_0150201	c3y_0611601	NA	NA	NA	NA	0.0115	0.0053	0.0345	-0.0069	4.72603	-1.1129	NA	69921	71319	67895
c1hy_0150201	c3y_0620001	-0.1258	0.2638	-0.477	0.6334	0.0011	0.0052	0.0345	0.0089	4.72603	1.36923	0.0034230330223036	69921	71319	67895
c1hy_0150201	c3y_0620101	0.1008	0.1764	0.5716	0.5676	-0.0056	0.0055	0.0345	0.0235	4.72603	3.4058	-0.00895443780298432	69921	71319	67895
c1hy_0150201	c3y_0620201	-0.2176	0.3533	-0.6158	0.5381	0.0067	0.0046	0.0345	0.0055	4.72603	0.887097	0.010170502657927	69921	71319	67895
c1hy_0150201	c3y_0620301	0.2172	0.2675	0.8117	0.417	0.0083	0.0054	0.0345	0.0119	4.72603	1.77612	0.0043325873195028	69921	71319	67895
c1hy_0150201	c3y_0630001	-0.1316	0.1761	-0.7473	0.4549	0.0235	0.0058	0.0345	0.0247	4.72603	3.43056	0.0291467056666064	69921	71319	67895
c1hy_0150201	c3y_0631001	-0.1487	0.2638	-0.5636	0.573	0.013	0.0061	0.0345	0.0118	4.72603	1.61644	0.0171572341407697	69921	68796	65532
c1hy_0150201	c3y_0631101	0.1369	0.2262	0.6052	0.5451	0.0065	0.0053	0.0345	0.0114	4.72603	1.96552	0.00414089336584403	69921	71319	67895
c1hy_0150201	c3y_0631201	0.0227	0.2985	0.076	0.9394	0.0099	0.0051	0.0345	0.0059	4.72603	0.951613	0.0101796655711122	69921	71319	67895
c1hy_0150201	c3y_0631401	-0.0221	0.1807	-0.1222	0.9027	0.0217	0.005	0.0345	0.0221	4.72603	3.25	0.023855657913907	69921	71319	67895
c1hy_0150201	c3y_asq_acomu	0.3253	0.1176	2.7666	0.0057	0.0099	0.0055	0.0345	0.0538	4.72603	6.725	-0.00425513042218802	69921	70596	69921
c1hy_0150201	c3y_asq_bgm	0.2231	0.1341	1.6631	0.0963	-0.0055	0.005	0.0345	0.05	4.72603	5.88235	-0.015445583183013	69921	70596	69921
c1hy_0150201	c3y_asq_cfm	0.3094	0.1255	2.4651	0.0137	2e-04	0.0052	0.0345	0.0484	4.72603	6.36842	-0.0129804745296938	69921	70596	69921
c1hy_0150201	c3y_asq_dproblem	0.3391	0.127	2.6702	0.0076	-0.0072	0.0053	0.0345	0.0531	4.72603	6.39759	-0.0227458842445199	69921	70596	69921
c1hy_0150201	c3y_asq_epersonal	0.3193	0.1236	2.5844	0.0098	0.0159	0.005	0.0345	0.0544	4.72603	6.55422	0.00224368031210805	69921	70596	69921
c1hy_0150201	c3y_asq_total	0.3737	0.1129	3.3102	9e-04	0.0046	0.0052	0.0345	0.0674	4.72603	8.53165	-0.0138007355823955	69921	64712	62831
c1hy_0150201	c3y_bed_time	-0.1044	0.1404	-0.7439	0.4569	0.0152	0.0049	0.0345	0.0309	4.72603	4.29167	0.0207233767164603	69921	61616	59968
c1hy_0150201	c3y_bmi	0.2416	0.0751	3.2163	0.0013	0.0295	0.0057	0.0345	0.2654	4.72603	15.7976	0.0100131925402285	69921	64852	62961
c1hy_0150201	c3y_nap_count	0.1981	0.177	1.1189	0.2632	0.0057	0.0047	0.0345	0.0206	4.72603	3.12121	0.000983954039911316	69921	61633	59985
c1hy_0150201	c3y_night_wake_up_count	0.1396	0.1858	0.7513	0.4524	0.0118	0.0054	0.0345	0.0214	4.72603	2.77922	0.0093948034514738	69921	61531	59882
c1hy_0150201	c3y_sleep_time_day	0.1656	0.1544	1.0728	0.2834	0.0032	0.0047	0.0345	0.0233	4.72603	3.32857	-0.00122868899082226	69921	61648	59993
c1hy_0150201	c3y_sleep_time_night	0.0071	0.1427	0.0499	0.9602	-0.0215	0.0056	0.0345	0.0351	4.72603	4.94366	-0.0246050897950312	69921	61779	60126
c1hy_0150201	c3y_total_sleep_time	0.1571	0.227	0.6922	0.4888	-0.0074	0.0047	0.0345	0.0118	4.72603	1.84375	-0.0120930739072418	69921	54087	52655
c1hy_0150201	c3y_wake_up_time	-0.0602	0.1062	-0.5669	0.5708	-0.0313	0.0053	0.0345	0.0777	4.72603	9.03488	-0.0331546083330226	69921	61100	59466
c1hy_0150201	c4y_0010101	-0.0194	0.2747	-0.0705	0.9438	0.019	0.0046	0.0345	0.0097	4.72603	1.34722	0.0206508201332378	69921	70749	67363
c1hy_0150201	c4y_0010201	NA	NA	NA	NA	NA	NA	0.0345	0.0012	4.72603	0.179104	NA	69921	70959	67562
c1hy_0150201	c4y_0010301	-0.3095	0.2674	-1.1575	0.2471	0.0216	0.005	0.0345	0.0124	4.72603	1.74648	0.0295624024338681	69921	71319	67895
c1hy_0150201	c4y_0030002	-0.0055	0.0727	-0.0753	0.9399	0.0024	0.0062	0.0345	0.3831	4.72603	15.324	0.00405372308054781	69921	71319	67895
c1hy_0150201	c4y_0042101	0.2418	0.1254	1.9279	0.0539	0.011	0.0054	0.0345	0.0484	4.72603	5.31868	0.00162772166588554	69921	71319	67895
c1hy_0150201	c4y_0042102b	0.2211	0.124	1.7828	0.0746	0.0105	0.0053	0.0345	0.0495	4.72603	5.625	0.00214024541887682	69921	65376	63457
c1hy_0150201	c4y_0051001	0.769	0.1682	4.5727	4.8158e-06	0.1654	0.0055	0.0345	0.0331	4.72603	3.48421	0.151152346999949	69921	71319	67895
c1hy_0150201	c4y_0051101	0.128	0.1375	0.9306	0.3521	0.033	0.0047	0.0345	0.0364	4.72603	4.33333	0.0308815864805734	69921	71319	67895
c1hy_0150201	c4y_0051201	0.1819	0.1353	1.3446	0.1788	0.0254	0.0052	0.0345	0.0432	4.72603	4.45361	0.0201799610534562	69921	71319	67895
c1hy_0150201	c4y_0051301	0.2039	0.3218	0.6336	0.5263	0.0275	0.0051	0.0345	0.0069	4.72603	1.01471	0.0259970454673451	69921	71319	67895
c1hy_0150201	c4y_0051401	-0.092	0.2755	-0.3338	0.7385	0.0218	0.0049	0.0345	0.0091	4.72603	1.3	0.0248476856832728	69921	71319	67895
c1hy_0150201	c4y_0051501	-0.2873	0.2341	-1.2271	0.2198	0.0381	0.0055	0.0345	0.0178	4.72603	2.25316	0.0480038331681882	69921	71319	67895
c1hy_0150201	c4y_0053801	0.0342	0.2501	0.1366	0.8913	0.0276	0.0051	0.0345	0.0116	4.72603	1.78462	0.0286852831762314	69921	71319	67895
c1hy_0150201	c4y_0053901	0.3114	0.3356	0.9279	0.3535	0.0386	0.0049	0.0345	0.0078	4.72603	1.16418	0.0357993910001147	69921	71319	67895
c1hy_0150201	c4y_0054001	0.4981	0.4061	1.2267	0.2199	0.0313	0.0051	0.0345	0.0061	4.72603	0.953125	0.0258563060721219	69921	71319	67895
c1hy_0150201	c4y_0054401	0.0593	0.5278	0.1123	0.9106	0.0263	0.0049	0.0345	0.0025	4.72603	0.378788	0.0274064174104407	69921	70819	67429
c1hy_0150201	c4y_0055701	-0.1042	0.1781	-0.5852	0.5584	0.0204	0.0045	0.0345	0.0227	4.72603	3.06757	0.0249889577530485	69921	70346	66988
c1hy_0150201	c4y_0056001	-0.2327	0.4204	-0.5535	0.5799	0.0111	0.005	0.0345	0.0039	4.72603	0.629032	0.0154079622012329	69921	61764	58774
c1hy_0150201	c4y_0056101	-0.0775	0.244	-0.3178	0.7506	0.0013	0.005	0.0345	0.0125	4.72603	2.19298	0.00303874670380818	69921	70697	67318
c1hy_0150201	c4y_0056301	0.4885	0.3025	1.6152	0.1063	0.0124	0.0047	0.0345	0.0099	4.72603	1.43478	0.00398063359501795	69921	71057	67650
c1hy_0150201	c4y_0056401	0.2554	0.3851	0.6633	0.5072	0.0168	0.0054	0.0345	0.0059	4.72603	0.880597	0.0141512688991133	69921	71027	67623
c1hy_0150201	c4y_0060101	1	0.9863	1.1774	0.239	0.0211	0.0057	0.0345	0.0046	4.72603	0.657143	0.00755973681768828	69921	70663	67291
c1hy_0150201	c4y_0060201	NA	NA	NA	NA	0.0476	0.0051	0.0345	-4.8573e-05	4.72603	-0.00703957	NA	69921	70178	69921
c1hy_0150201	c4y_0060301b	1	3.787	0.4359	0.6629	0.0072	0.0054	0.0345	0.0017	4.72603	0.261538	-0.00506346475792828	69921	65376	63457
c1hy_0150201	c4y_0070001_3	0.3679	0.2509	1.4663	0.1426	0.0212	0.0048	0.0345	0.0123	4.72603	1.5375	0.0166261115313166	69921	58660	57012
c1hy_0150201	c4y_0070101	0.0247	0.1338	0.1842	0.8539	0.0279	0.0046	0.0345	0.0342	4.72603	4.5	0.0280668882955081	69921	70178	69921
c1hy_0150201	c4y_0070201	0.2567	0.1857	1.3828	0.1667	0.0188	0.0051	0.0345	0.0232	4.72603	3.13514	0.0119161069180932	69921	70178	69921
c1hy_0150201	c4y_0070301	0.3269	0.2154	1.5176	0.1291	0.0229	0.0053	0.0345	0.0171	4.72603	2.28	0.0153999261571125	69921	70178	69921
c1hy_0150201	c4y_0070501_3	0.5383	0.788	0.6831	0.4945	0.0091	0.0044	0.0345	0.0028	4.72603	0.444444	0.00452366664610477	69921	64853	62983
c1hy_0150201	c4y_0070601	0.0101	0.1828	0.055	0.9561	0.0171	0.0048	0.0345	0.0223	4.72603	3.32836	0.0173943702555315	69921	69759	69514
c1hy_0150201	c4y_0070701	-0.0956	0.2873	-0.3328	0.7393	0.0166	0.0049	0.0345	0.0086	4.72603	1.26471	0.0187243657987897	69921	69805	69559
c1hy_0150201	c4y_0070801	NA	NA	NA	NA	0.0131	0.0047	0.0345	-9e-04	4.72603	-0.136364	NA	69921	69967	69720
c1hy_0150201	c4y_0073501_2	-0.1134	0.1424	-0.7968	0.4256	0.0115	0.0046	0.0345	0.0278	4.72603	3.97143	0.0163154628631869	69921	64855	62985
c1hy_0150201	c4y_0073501_3	NA	NA	NA	NA	0.0083	0.0053	0.0345	-0.0024	4.72603	-0.347826	NA	69921	64853	62983
c1hy_0150201	c4y_0074001_2	-0.0664	0.2771	-0.2397	0.8105	-0.001	0.0054	0.0345	0.0094	4.72603	1.25333	0.000128904178656049	69921	64768	62911
c1hy_0150201	c4y_0075001_2	-0.0316	0.6251	-0.0506	0.9596	-0.0047	0.0047	0.0345	0.0023	4.72603	0.315068	-0.00483570345710711	69921	64769	62911
c1hy_0150201	c4y_0075001_3	NA	NA	NA	NA	NA	NA	0.0345	0.0017	4.72603	0.257576	NA	69921	64768	62910
c1hy_0150201	c4y_0075501_2	0.004	0.7466	0.0054	0.9957	-0.0013	0.005	0.0345	0.0019	4.72603	0.253333	-0.00144827106248142	69921	64926	63045
c1hy_0150201	c4y_0075501_3	-0.0812	0.3021	-0.2687	0.7882	0.0015	0.0048	0.0345	0.008	4.72603	1.17647	0.00301143520255547	69921	65376	63457
c1hy_0150201	c4y_0077001	0.0984	0.2209	0.4455	0.6559	0.0116	0.0047	0.0345	0.0128	4.72603	1.72973	0.0098055606461075	69921	69918	69674
c1hy_0150201	c4y_0077101	0.0014	0.3565	0.004	0.9968	0.0152	0.0046	0.0345	0.0048	4.72603	0.761905	0.0155375536841736	69921	69960	69718
c1hy_0150201	c4y_0077102	0.0433	0.1884	0.2299	0.8182	0.0029	0.005	0.0345	0.0182	4.72603	2.84375	0.00187127642972211	69921	70072	69830
c1hy_0150201	c4y_0080001	-0.113	0.2036	-0.5548	0.579	0.004	0.0053	0.0345	0.0192	4.72603	2.59459	0.00710666813712369	69921	70178	69921
c1hy_0150201	c4y_0081001	-0.0946	0.1897	-0.4989	0.6179	-0.0305	0.005	0.0345	0.0209	4.72603	2.98571	-0.0288146165953953	69921	70178	69921
c1hy_0150201	c4y_0090001	-0.2448	0.2854	-0.8578	0.391	0.0149	0.0052	0.0345	0.0092	4.72603	1.31429	0.019721167763066	69921	70178	69921
c1hy_0150201	c4y_0091001	NA	NA	NA	NA	-0.0051	0.005	0.0345	-0.0042	4.72603	-0.494118	NA	69921	70178	69921
c1hy_0150201	c4y_0100001	-0.3386	0.3545	-0.9551	0.3395	0.0118	0.0052	0.0345	0.0062	4.72603	0.775	0.0171240234227601	69921	70178	69921
c1hy_0150201	c4y_0110001	-0.0662	0.1368	-0.4842	0.6283	0.0024	0.0051	0.0345	0.0425	4.72603	5.66667	0.00513713595633091	69921	70178	69921
c1hy_0150201	c4y_0120001	-0.0645	0.1158	-0.5571	0.5775	0.0116	0.0055	0.0345	0.0673	4.72603	6.23148	0.0155215130774024	69921	70178	69921
c1hy_0150201	c4y_0130001	0.1258	0.1188	1.0591	0.2895	0.0269	0.0053	0.0345	0.0658	4.72603	6.38835	0.0220649827558871	69921	70178	69921
c1hy_0150201	c4y_0130102	NA	NA	NA	NA	NA	NA	0.0345	6e-04	4.72603	0.0909091	NA	69921	70178	69921
c1hy_0150201	c4y_0130103	0.4629	0.2458	1.8834	0.0596	0.0079	0.005	0.0345	0.0159	4.72603	2.09211	-0.00300295004566349	69921	70178	69921
c1hy_0150201	c4y_0130104	0.1825	0.127	1.4368	0.1508	0.0157	0.0055	0.0345	0.0529	4.72603	5.75	0.00829518320455964	69921	70178	69921
c1hy_0150201	c4y_0130105	-0.1058	0.3087	-0.3427	0.7318	0.0134	0.0051	0.0345	0.0078	4.72603	1.18182	0.0154891816440808	69921	70178	69921
c1hy_0150201	c4y_0140001	-0.1274	0.1528	-0.8337	0.4045	0.0045	0.005	0.0345	0.0294	4.72603	3.45882	0.00884844499035367	69921	70178	69921
c1hy_0150201	c4y_0150001	0.9504	0.1018	9.3361	9.9956e-21	0.3103	0.005	0.0345	0.061	4.72603	6.0396	0.280699586776275	69921	70178	69921
c1hy_0150201	c4y_0160001	0.7838	0.1302	6.0192	1.7529e-09	0.1872	0.0053	0.0345	0.0459	4.72603	4.25	0.162904835337271	69921	70178	69921
c1hy_0150201	c4y_0160101	0.7982	0.1135	7.0341	2.006e-12	0.2084	0.0051	0.0345	0.0605	4.72603	4.80159	0.1809257593348	69921	70178	69921
c1hy_0150201	c4y_0160201	0.9877	0.1664	5.9347	2.9443e-09	0.1982	0.0047	0.0345	0.0354	4.72603	3.33962	0.169987751801299	69921	70178	69921
c1hy_0150201	c4y_0160301	0.3093	0.5845	0.5293	0.5966	0.0721	0.0049	0.0345	0.004	4.72603	0.449438	0.0699538365393607	69921	70178	69921
c1hy_0150201	c4y_0170001	0.881	0.1598	5.5151	3.4861e-08	0.2126	0.0054	0.0345	0.0358	4.72603	3.69072	0.188659938820236	69921	70178	69921
c1hy_0150201	c4y_0180001	0.1775	0.3164	0.561	0.5748	0.1139	0.0049	0.0345	0.0066	4.72603	0.942857	0.113780191484571	69921	70178	69921
c1hy_0150201	c4y_0190001	NA	NA	NA	NA	NA	NA	0.0345	-1e-04	4.72603	-0.0140845	NA	69921	70178	69921
c1hy_0150201	c4y_0200001	0.2224	0.1339	1.661	0.0967	0.043	0.0053	0.0345	0.0431	4.72603	4.14423	0.035896102115516	69921	70178	69921
c1hy_0150201	c4y_0210001	0.185	0.1388	1.3325	0.1827	0.0494	0.0054	0.0345	0.0417	4.72603	4.04854	0.0441563946915564	69921	70178	69921
c1hy_0150201	c4y_0210101	0.1195	0.1201	0.9951	0.3197	0.0458	0.0052	0.0345	0.0518	4.72603	4.7963	0.0428708175195093	69921	69564	69332
c1hy_0150201	c4y_0210401	0.1351	0.1752	0.7714	0.4405	0.0478	0.0048	0.0345	0.0183	4.72603	2.17857	0.0457012030384802	69921	70178	69921
c1hy_0150201	c4y_0220001	0.0087	0.1148	0.0756	0.9398	0.0342	0.0048	0.0345	0.0566	4.72603	5.44231	0.0354975304163449	69921	70178	69921
c1hy_0150201	c4y_0230001	0.0144	0.1063	0.1358	0.892	0.0618	0.005	0.0345	0.06	4.72603	5.45455	0.0643634166018569	69921	69945	69739
c1hy_0150201	c4y_0240001	0.2957	0.4481	0.6599	0.5093	0.0747	0.0052	0.0345	0.0051	4.72603	0.607143	0.072344338376879	69921	69905	69795
c1hy_0150201	c4y_0250001	0.2113	0.4553	0.4641	0.6426	0.0718	0.0049	0.0345	0.0038	4.72603	0.493506	0.0708477014265378	69921	69899	69811
c1hy_0150201	c4y_0250101	0.073	0.4247	0.172	0.8635	0.046	0.0055	0.0345	0.0043	4.72603	0.551282	0.0460087869790755	69921	69921	69921
c1hy_0150201	c4y_0250201	NA	NA	NA	NA	0.0486	0.0054	0.0345	-0.0038	4.72603	-0.575758	NA	69921	67798	67718
c1hy_0150201	c4y_0250202	0.1995	0.3273	0.6095	0.5422	0.0585	0.0048	0.0345	0.0067	4.72603	0.971014	0.0576812235827407	69921	67700	67622
c1hy_0150201	c4y_0250203	0.2202	0.408	0.5397	0.5894	0.0641	0.0047	0.0345	0.0045	4.72603	0.625	0.0636712349515823	69921	67822	67737
c1hy_0150201	c4y_0250204	0.0523	0.322	0.1624	0.871	0.0493	0.0049	0.0345	0.0071	4.72603	1.01429	0.0496467547958955	69921	69987	69773
c1hy_0150201	c4y_0250205	0.3913	1.0374	0.3772	0.706	0.0359	0.0053	0.0345	0.0022	4.72603	0.333333	0.0332354372129518	69921	69842	69629
c1hy_0150201	c4y_0250206	NA	NA	NA	NA	0.0274	0.0053	0.0345	-0.0072	4.72603	-1.10769	NA	69921	69820	69603
c1hy_0150201	c4y_0250207	0.4564	0.4874	0.9365	0.349	0.0137	0.0055	0.0345	0.0055	4.72603	0.785714	0.00762552225760386	69921	69759	69540
c1hy_0150201	c4y_0250208	-0.0706	0.2788	-0.2531	0.8002	0.023	0.0054	0.0345	0.0108	4.72603	1.52113	0.0249978981417557	69921	69954	69734
c1hy_0150201	c4y_0250209	0.1294	0.5228	0.2474	0.8046	0.0407	0.0052	0.0345	0.0037	4.72603	0.552239	0.0400831729410536	69921	70178	69921
c1hy_0150201	c4y_0250210	-0.5063	0.9308	-0.544	0.5864	0.0478	0.0048	0.0345	0.0021	4.72603	0.333333	0.0531775252930799	69921	70178	69921
c1hy_0150201	c4y_0250211	NA	NA	NA	NA	0.0499	0.0049	0.0345	-0.0076	4.72603	-1.15152	NA	69921	70178	69921
c1hy_0150201	c4y_0250212	NA	NA	NA	NA	0.0466	0.005	0.0345	-0.0094	4.72603	-1.36232	NA	69921	70178	69921
c1hy_0150201	c4y_0260001	-0.2729	0.2951	-0.9245	0.3552	0.0267	0.0056	0.0345	0.0102	4.72603	1.36	0.0325994126324109	69921	70178	69921
c1hy_0150201	c4y_0270001	0.0576	0.1619	0.3555	0.7222	0.005	0.0051	0.0345	0.031	4.72603	4.13333	0.00323130595404217	69921	70178	69921
c1hy_0150201	c4y_0280001	-0.0429	0.1734	-0.2474	0.8046	-0.0016	0.0051	0.0345	0.0216	4.72603	3.27273	-0.000444310910883251	69921	70178	69921
c1hy_0150201	c4y_0290001	0.109	0.0851	1.2818	0.1999	-0.0071	0.0052	0.0345	0.0941	4.72603	9.50505	-0.014246403535892	69921	70178	69921
c1hy_0150201	c4y_0300101	0.2858	0.1846	1.5487	0.1215	-0.0103	0.0046	0.0345	0.0224	4.72603	3.29412	-0.0187991357828135	69921	70178	69921
c1hy_0150201	c4y_0300201	0.8353	0.4073	2.0507	0.0403	-0.0018	0.0049	0.0345	0.0102	4.72603	1.39726	-0.0178735184984944	69921	70178	69921
c1hy_0150201	c4y_0300301	-0.2137	0.1713	-1.2479	0.2121	0.0151	0.0045	0.0345	0.023	4.72603	3.15068	0.0217738370917505	69921	70178	69921
c1hy_0150201	c4y_0300401	-0.0254	0.1875	-0.1355	0.8922	0.0252	0.0048	0.0345	0.021	4.72603	3	0.0266706863321346	69921	70178	69921
c1hy_0150201	c4y_0300501	0.2058	0.1748	1.1775	0.239	-0.0011	0.0044	0.0345	0.0208	4.72603	3.05882	-0.00680327660423731	69921	70178	69921
c1hy_0150201	c4y_0300601	0.1247	0.1606	0.7768	0.4373	0.0158	0.0047	0.0345	0.0234	4.72603	3.34286	0.0126523936528622	69921	70178	69921
c1hy_0150201	c4y_0310101	0.2466	0.1977	1.2477	0.2122	-0.0082	0.0053	0.0345	0.0242	4.72603	3.36111	-0.0158045528784824	69921	70178	69921
c1hy_0150201	c4y_0310201	0.3257	0.1614	2.0187	0.0435	3e-04	0.0052	0.0345	0.0318	4.72603	4.24	-0.0108452608737885	69921	69309	69092
c1hy_0150201	c4y_0310301	0.2683	0.2255	1.1896	0.2342	-0.0055	0.0054	0.0345	0.0176	4.72603	2.14634	-0.0124537293304106	69921	69920	69698
c1hy_0150201	c4y_0310401b	NA	NA	NA	NA	-0.0065	0.0051	0.0345	-0.0049	4.72603	-0.544444	NA	69921	65376	63457
c1hy_0150201	c4y_0310501	0.0247	0.3216	0.0768	0.9388	-0.0075	0.005	0.0345	0.0093	4.72603	1	-0.00814448121952769	69921	69935	69714
c1hy_0150201	c4y_0310601	-0.0649	0.4602	-0.1411	0.8878	-0.0115	0.0048	0.0345	0.0044	4.72603	0.473118	-0.0109735237814945	69921	69685	69450
c1hy_0150201	c4y_0310901b	0.3137	0.2914	1.0764	0.2817	-0.009	0.0051	0.0345	0.0128	4.72603	1.52381	-0.0165742177354774	69921	65376	63457
c1hy_0150201	c4y_0320001	-0.1218	0.2867	-0.4248	0.671	0.0308	0.0048	0.0345	0.0102	4.72603	1.36	0.0339261803035648	69921	70038	69797
c1hy_0150201	c4y_0330001	0.7236	0.3106	2.3296	0.0198	0.0145	0.0049	0.0345	0.0128	4.72603	1.80282	-0.00058837657801997	69921	69125	68897
c1hy_0150201	c4y_0330002	0.6189	0.4032	1.5349	0.1248	0.0193	0.0048	0.0345	0.0097	4.72603	1.12791	0.00820932629228899	69921	70050	69808
c1hy_0150201	c4y_0330101	0.3443	0.4386	0.7851	0.4324	0.0027	0.0051	0.0345	0.0055	4.72603	0.723684	-0.00207560869848575	69921	69946	69705
c1hy_0150201	c4y_0330201	0.0571	0.1813	0.315	0.7528	-0.0161	0.005	0.0345	0.0201	4.72603	2.61039	-0.0182158950781457	69921	70249	69590
c1hy_0150201	c4y_0340001	-0.1012	0.3666	-0.276	0.7826	-0.001	0.0052	0.0345	0.0055	4.72603	0.774648	0.000279857622529948	69921	56798	56277
c1hy_0150201	c4y_0350001	0.0315	0.2418	0.1303	0.8963	0.004	0.005	0.0345	0.0112	4.72603	1.67164	0.00347981929298605	69921	70596	69921
c1hy_0150201	c4y_0360001	-0.4612	1.1043	-0.4176	0.6762	-0.0051	0.0051	0.0345	0.0024	4.72603	0.32	-0.000945459150307867	69921	70596	69921
c1hy_0150201	c4y_0380001	-0.4778	0.2823	-1.6927	0.0905	0.0463	0.0045	0.0345	0.0126	4.72603	1.7027	0.0578507570868759	69921	70596	69921
c1hy_0150201	c4y_0450001	-0.1597	0.2216	-0.721	0.4709	-0.0601	0.0053	0.0345	0.0126	4.72603	1.82609	-0.0584395798959854	69921	70596	69921
c1hy_0150201	c4y_0460001	0.0076	0.1728	0.0442	0.9648	-0.0249	0.0052	0.0345	0.0238	4.72603	3.01266	-0.0259958392598996	69921	70596	69921
c1hy_0150201	c4y_0480001	0.251	0.1488	1.6864	0.0917	0.0123	0.005	0.0345	0.0387	4.72603	5.16	0.0033088745447318	69921	70596	69921
c1hy_0150201	c4y_0490001_1	-0.4291	0.2616	-1.6401	0.101	0.0083	0.0048	0.0345	0.0125	4.72603	1.66667	0.0181825908811089	69921	65376	63457
c1hy_0150201	c4y_0490001_2	0.2678	0.2739	0.9779	0.3281	-0.0057	0.0046	0.0345	0.0097	4.72603	1.34722	-0.0112279753605257	69921	65207	63303
c1hy_0150201	c4y_0490001_3	1	5.2439	0.2328	0.8159	-0.0083	0.005	0.0345	0.0014	4.72603	0.208955	-0.0176739866787371	69921	64930	63040
c1hy_0150201	c4y_0500001	0.0942	0.1799	0.5235	0.6006	0.0099	0.0049	0.0345	0.097	4.72603	1.13984	0.00481757519063888	69921	70596	69921
c1hy_0150201	c4y_0500101	0.089	0.1154	0.771	0.4407	0.0161	0.0051	0.0345	0.1015	4.72603	1.31818	0.0117145430046832	69921	70596	69921
c1hy_0150201	c4y_asq_acomu	0.1763	0.1137	1.5506	0.121	-0.0054	0.0051	0.0345	0.058	4.72603	6.59091	-0.014181090636813	69921	67626	65863
c1hy_0150201	c4y_asq_bgm	0.2012	0.128	1.5715	0.1161	-0.003	0.0052	0.0345	0.0502	4.72603	6.12195	-0.0120147841653411	69921	67601	65845
c1hy_0150201	c4y_asq_cfm	0.0328	0.1336	0.2455	0.8061	-0.0027	0.0053	0.0345	0.0527	4.72603	6.3494	-0.00440171290060852	69921	67995	66228
c1hy_0150201	c4y_asq_dproblem	0.2746	0.1476	1.86	0.0629	-0.0092	0.0051	0.0345	0.0419	4.72603	5.2375	-0.0208068972905067	69921	68102	66327
c1hy_0150201	c4y_asq_epersonal	0.094	0.1712	0.5489	0.5831	0.0098	0.0052	0.0345	0.0279	4.72603	3.44444	0.00753112221924753	69921	67881	66111
c1hy_0150201	c4y_asq_total	0.2431	0.1263	1.9252	0.0542	-0.0015	0.0055	0.0345	0.0553	4.72603	6.28409	-0.0127953714166791	69921	65052	63157
c1hy_0150201	c4y_bmi	0.208	0.0686	3.0327	0.0024	0.0279	0.0052	0.0345	0.2773	4.72603	16.7048	0.0112958217572338	69921	65121	63218
c1hy_0150201	c6m_0010201_1	-0.6109	0.2759	-2.2139	0.0268	-0.0071	0.0052	0.0345	0.0218	4.72603	1.87931	0.00962479595789679	69921	67848	66085
c1hy_0150201	c6m_0010201_2	0.5489	0.3126	1.7558	0.0791	-0.0101	0.0049	0.0345	0.016	4.72603	1.64948	-0.0240060992377755	69921	68172	66394
c1hy_0150201	c6m_0010201_3	0.2332	0.5447	0.4281	0.6686	0.0069	0.0049	0.0345	0.0042	4.72603	0.466667	0.00445421836223612	69921	68182	66403
c1hy_0150201	c6m_0010201_5	-0.0644	0.1781	-0.3616	0.7176	0.0094	0.0051	0.0345	0.0312	4.72603	2.88889	0.0122884439555996	69921	68212	66433
c1hy_0150201	c6m_0020001_1	-0.251	0.2305	-1.089	0.2762	-0.0248	0.0051	0.0345	0.0142	4.72603	1.97222	-0.0207531447939039	69921	68106	66327
c1hy_0150201	c6m_0020001_2	0.1756	0.4821	0.3643	0.7157	0.0182	0.0048	0.0345	0.0029	4.72603	0.467742	0.0174996272933708	69921	68169	66389
c1hy_0150201	c6m_0020001_3	0.167	0.2098	0.7958	0.4262	0.0118	0.0048	0.0345	0.0132	4.72603	1.97015	0.00891659054023813	69921	68208	66429
c1hy_0150201	c6m_0040108b	NA	NA	NA	NA	0.0168	0.0051	0.0345	-0.0074	4.72603	-0.795699	NA	69921	57865	56210
c1hy_0150201	c6m_0040109b	NA	NA	NA	NA	NA	NA	0.0345	3e-04	4.72603	0.0333333	NA	69921	57966	56302
c1hy_0150201	c6m_0040110b	-0.3465	0.225	-1.5401	0.1235	0.0192	0.0049	0.0345	0.0225	4.72603	2.29592	0.0310237339344486	69921	65178	63273
c1hy_0150201	c6m_0040111b	-0.21	0.4116	-0.5102	0.6099	0.0086	0.0048	0.0345	0.0059	4.72603	0.641304	0.0124161962796428	69921	65276	63373
c1hy_0150201	c6m_0070103_checked	-0.0695	0.0749	-0.9282	0.3533	0.0123	0.0052	0.0345	0.2189	4.72603	12.3672	0.0217484095588648	69921	67552	65800
c1hy_0150201	c6m_0090001b	0.4439	0.5327	0.8333	0.4047	0.0086	0.0046	0.0345	0.0033	4.72603	0.611111	0.00452618044107088	69921	65158	63257
c1hy_0150201	c6m_0170001_1	0.0949	0.2859	0.332	0.7399	0.0281	0.0049	0.0345	0.0062	4.72603	1.05085	0.0284065615320069	69921	68198	66422
c1hy_0150201	c6m_0170001_2	-0.0949	0.2356	-0.4029	0.687	-0.0287	0.005	0.0345	0.0098	4.72603	1.66102	-0.0287318574274328	69921	68202	66422
c1hy_0150201	c6m_0180001_1	-0.2951	0.137	-2.153	0.0313	0.0092	0.0052	0.0345	0.0403	4.72603	5.30263	0.0216518513017711	69921	64404	62751
c1hy_0150201	c6m_0180001_2	0.0422	0.204	0.2069	0.8361	-0.0034	0.0048	0.0345	0.0164	4.72603	2.44776	-0.00468542948742022	69921	67114	65384
c1hy_0150201	c6m_0180001_3	0.5941	0.2161	2.7498	0.006	-0.0103	0.0054	0.0345	0.0213	4.72603	3.13235	-0.0276807125194283	69921	66949	65234
c1hy_0150201	c6m_0220001_1	-0.4794	0.4221	-1.1359	0.256	0.0057	0.0046	0.0345	0.0043	4.72603	0.796296	0.0120055225370516	69921	68045	66277
c1hy_0150201	c6m_0380001_1	0.9085	0.927	0.98	0.3271	-0.0189	0.0047	0.0345	0.003	4.72603	0.566038	-0.0294538149490353	69921	68149	66377
c1hy_0150201	c6m_asq_acomu	0.3661	0.1588	2.3047	0.0212	0.0071	0.0049	0.0345	0.028	4.72603	4	-0.00438133808447109	69921	70596	69921
c1hy_0150201	c6m_asq_bgm	-0.008	0.1017	-0.079	0.937	-0.0092	0.0054	0.0345	0.0818	4.72603	10.9067	-0.009366772588195	69921	70596	69921
c1hy_0150201	c6m_asq_cfm	0.2367	0.1337	1.7698	0.0768	-0.0022	0.0055	0.0345	0.0476	4.72603	6.18182	-0.012308165799416	69921	70596	69921
c1hy_0150201	c6m_asq_dproblem	0.1807	0.1177	1.5352	0.1247	0.0017	0.0054	0.0345	0.0617	4.72603	7.81013	-0.00696449196567482	69921	70596	69921
c1hy_0150201	c6m_asq_epersonal	0.1375	0.1055	1.3024	0.1928	-0.0064	0.0055	0.0345	0.0796	4.72603	9.82716	-0.014484165217144	69921	70186	69528
c1hy_0150201	c6m_asq_total	0.2152	0.1126	1.9116	0.0559	-0.0049	0.0057	0.0345	0.0766	4.72603	9.34146	-0.0172587921923452	69921	65026	63136
c1hy_0150201	c6m_bed_time	-0.4736	0.1973	-2.4007	0.0164	0.0028	0.0049	0.0345	0.0177	4.72603	2.85484	0.0152153821984404	69921	59626	58050
c1hy_0150201	c6m_bmi	0.2548	0.0696	3.6588	3e-04	0.0382	0.0054	0.0345	0.2613	4.72603	18.2727	0.0196178690195722	69921	65164	63261
c1hy_0150201	c6m_nap_count	-0.032	0.184	-0.1738	0.862	0.0115	0.005	0.0345	0.0172	4.72603	3.07143	0.0137381021245368	69921	61478	59826
c1hy_0150201	c6m_night_wake_up_count	0.0276	0.1733	0.1594	0.8733	0.0045	0.0049	0.0345	0.0195	4.72603	3.36207	0.00432909463329467	69921	61554	59907
c1hy_0150201	c6m_sleep_time_day	0.0697	0.1681	0.4145	0.6785	0.002	0.0055	0.0345	0.0205	4.72603	3.53448	0.000343490869778411	69921	61700	60048
c1hy_0150201	c6m_sleep_time_night	0.1855	0.1823	1.0174	0.309	0.0033	0.0053	0.0345	0.0187	4.72603	2.92188	-0.00113196832361714	69921	61689	60039
c1hy_0150201	c6m_total_sleep_time	0.2318	0.2261	1.0253	0.3052	0.0038	0.0055	0.0345	0.0138	4.72603	2.3	-0.000902345026117821	69921	61077	59447
c1hy_0150201	c6m_wake_up_time	0.0063	0.1374	0.0461	0.9632	-0.0111	0.0052	0.0345	0.0394	4.72603	5.9697	-0.0128336075666407	69921	61862	60198
c1hy_0150201	c_hospital_kikan	-0.3888	0.2082	-1.8674	0.0619	0.0051	0.0053	0.0345	0.0146	4.72603	2.51724	0.0145591289491016	69921	63916	62272
c1hy_0150201	c_tshfpb_010	0.1977	0.0939	2.1049	0.0353	0.0012	0.0051	0.0345	0.1406	4.72603	6.63208	-0.0137922241788991	69921	70596	69921
c1hy_0150201	cd	0.1265	0.1087	1.164	0.2444	0.0037	0.0055	0.0345	0.072	4.72603	6	-0.00273294791378848	69921	70596	69921
c1hy_0150201	childcare_facility_daycare_time_3y	0.0911	0.3325	0.2741	0.784	0.0648	0.0047	0.0345	0.0083	4.72603	0.783019	0.0707752150182404	69921	61862	60198
c1hy_0150201	childcare_facility_daycare_time_4y	NA	NA	NA	NA	NA	NA	0.0345	5e-04	4.72603	0.0694444	NA	69921	61062	59436
c1hy_0150201	childcare_facility_starting_age	0.0199	0.2976	0.0668	0.9467	-0.1077	0.0052	0.0345	0.0107	4.72603	0.972727	-0.121091340524272	69921	61537	59888
c1hy_0150201	constipation_3y	0.1136	0.1582	0.7182	0.4726	0.0179	0.0044	0.0345	0.028	4.72603	3.94366	0.0165426002455195	69921	61862	60198
c1hy_0150201	constipation_4y	0.0422	0.1521	0.2777	0.7812	0.0199	0.0049	0.0345	0.0332	4.72603	4.61111	0.0210248543201764	69921	61862	60198
c1hy_0150201	constipation_cum_4y	0.0857	0.1298	0.66	0.5092	0.0239	0.005	0.0345	0.0485	4.72603	5.98765	0.0235852900993656	69921	61862	60198
c1hy_0150201	constipation_severity_3y	0.2365	0.1396	1.6941	0.0902	0.0212	0.0045	0.0345	0.0363	4.72603	4.65385	0.0153351314463522	69921	61862	60198
c1hy_0150201	constipation_severity_4y	0.0624	0.1415	0.4406	0.6595	0.0194	0.0045	0.0345	0.0324	4.72603	4.37838	0.0197701716792704	69921	61862	60198
c1hy_0150201	dr0m_0020701_1	0.0933	0.2805	0.3328	0.7393	0.0122	0.0051	0.0345	0.0087	4.72603	1.58182	0.0113415939347445	69921	67868	66112
c1hy_0150201	dr0m_0020701_3	-0.1374	0.2411	-0.57	0.5687	-0.012	0.0054	0.0345	0.0126	4.72603	2.29091	-0.0100469682608614	69921	66059	64346
c1hy_0150201	dr0m_bmi	0.0507	0.079	0.6419	0.521	0.0139	0.0053	0.0345	0.1436	4.72603	13.0545	0.0125548127426207	69921	63800	61955
c1hy_0150201	dr1m_0040501b	0.3615	0.2478	1.4591	0.1446	-0.0042	0.005	0.0345	0.009	4.72603	1.8	-0.0113586595419773	69921	58162	56498
c1hy_0150201	dr1m_bmi	0.0874	0.0838	1.0436	0.2967	0.0281	0.0051	0.0345	0.1023	4.72603	10.7684	0.0271504264949244	69921	63051	61235
c1hy_0150201	egg_allergy_1hy	0.2335	0.1735	1.3459	0.1783	0.032	0.0044	0.0345	0.0172	4.72603	2.6875	0.0293193094524832	69921	65517	63240
c1hy_0150201	egg_allergy_2y	0.2253	0.1587	1.4194	0.1558	0.0283	0.0043	0.0345	0.024	4.72603	3.80952	0.0246658789507641	69921	64932	62670
c1hy_0150201	egg_allergy_3y	0.1211	0.1382	0.8764	0.3808	0.0297	0.0052	0.0345	0.0306	4.72603	4.56716	0.0286773535905227	69921	65210	63307
c1hy_0150201	egg_allergy_4y	0.1335	0.1829	0.73	0.4654	0.0233	0.0051	0.0345	0.0247	4.72603	3.38356	0.021678356591378	69921	65546	63263
c1hy_0150201	egg_allergy_cum_4y	0.1724	0.1397	1.2343	0.2171	0.0288	0.0047	0.0345	0.0351	4.72603	4.28049	0.0256686783529737	69921	65763	63459
c1hy_0150201	egg_allergy_score_until_4yo	0.1078	0.1227	0.8792	0.3793	0.0384	0.0055	0.0345	0.0558	4.72603	5.58	0.038022064835641	69921	65763	63459
c1hy_0150201	egg_allergy_score_until_4yo_positive	0.0709	0.1306	0.5428	0.5873	0.0345	0.0057	0.0345	0.052	4.72603	5.14851	0.0353947558410132	69921	65763	63459
c1hy_0150201	exclusive_breastfeeding_1y	-0.2342	0.1683	-1.3913	0.1641	-0.03	0.0051	0.0345	0.0262	4.72603	3.9697	-0.0266749325634098	69921	61299	59686
c1hy_0150201	febrile_convulsion_cum_4y	0.2045	0.1029	1.9868	0.0469	0.013	0.0056	0.0345	0.0888	4.72603	8.07273	0.00274247723214543	69921	65763	63459
c1hy_0150201	feeding_type_yesterday_breast_feeding_count_1m	0.1524	0.2024	0.753	0.4515	0.0024	0.0052	0.0345	0.0168	4.72603	2.84746	-0.0010745432463925	69921	61862	60198
c1hy_0150201	feeding_type_yesterday_formula_feeding_count_1m	0.4592	0.4986	0.9209	0.3571	-0.0061	0.0052	0.0345	0.0086	4.72603	0.754386	-0.0148964452397148	69921	61862	60198
c1hy_0150201	fever_count_cum_2hy	0.4735	0.127	3.7277	2e-04	0.149	0.005	0.0345	0.0463	4.72603	5.38372	0.149922379523623	69921	61862	60198
c1hy_0150201	fever_count_cum_2y	0.5154	0.1441	3.576	3e-04	0.1566	0.0049	0.0345	0.036	4.72603	4.44444	0.158514276976778	69921	61862	60198
c1hy_0150201	fever_over_39c_count_cum_2hy	0.404	0.1471	2.7462	0.006	0.1367	0.0057	0.0345	0.0364	4.72603	4.08989	0.139995214137732	69921	61862	60198
c1hy_0150201	fever_over_39c_count_cum_2y	0.3984	0.1587	2.5096	0.0121	0.1439	0.0055	0.0345	0.0302	4.72603	3.82278	0.149181841438425	69921	61862	60198
c1hy_0150201	first_vaccination_bcg	0.2166	0.3882	0.5581	0.5768	-0.0012	0.0052	0.0345	0.0051	4.72603	0.822581	-0.00426915242754489	69921	61862	60198
c1hy_0150201	first_vaccination_dpt	NA	NA	NA	NA	NA	NA	0.0345	0.0012	4.72603	0.193548	NA	69921	61862	60198
c1hy_0150201	first_vaccination_haemophilus_b_influenzae	NA	NA	NA	NA	NA	NA	0.0345	8e-04	4.72603	0.135593	NA	69921	61862	60198
c1hy_0150201	first_vaccination_hbv	-0.2004	0.2146	-0.9341	0.3503	0.0161	0.0056	0.0345	0.015	4.72603	2.63158	0.0229309812846824	69921	60307	58723
c1hy_0150201	first_vaccination_pneumococcus	NA	NA	NA	NA	0.0078	0.0053	0.0345	-0.0025	4.72603	-0.403226	NA	69921	61862	60198
c1hy_0150201	first_vaccination_polio	NA	NA	NA	NA	0.0025	0.0042	0.0345	-0.0064	4.72603	-1.12281	NA	69921	61862	60198
c1hy_0150201	first_vaccination_rotavirus	-0.4677	0.3928	-1.1907	0.2338	0.0045	0.0051	0.0345	0.0073	4.72603	1.17742	0.0126032855576366	69921	61862	60198
c1hy_0150201	fish_allergy_score_until_4yo_positive	-0.1406	0.2925	-0.4808	0.6306	0.0111	0.0051	0.0345	0.0081	4.72603	1.55769	0.0145220730104111	69921	65763	63459
c1hy_0150201	food_allergy_cum_4y	0.0742	0.1311	0.5658	0.5715	0.0321	0.0052	0.0345	0.0458	4.72603	4.77083	0.0330730803082058	69921	63210	61510
c1hy_0150201	food_allergy_cum_count_until_4yo	0.0976	0.1344	0.7266	0.4675	0.0322	0.005	0.0345	0.0447	4.72603	4.96667	0.0319035581596711	69921	65479	63203
c1hy_0150201	food_allergy_egg_feeding_status_case_combined_1yh	0.0333	0.1291	0.2578	0.7965	0.0357	0.005	0.0345	0.0402	4.72603	4.46667	0.0383398362242346	69921	65763	63459
c1hy_0150201	food_allergy_egg_feeding_status_case_combined_2y	0.0934	0.1507	0.6198	0.5354	0.0319	0.0052	0.0345	0.0343	4.72603	4.34177	0.0319742263080708	69921	65763	63459
c1hy_0150201	food_allergy_egg_feeding_status_case_combined_3y	0.2641	0.1749	1.5102	0.131	0.0309	0.005	0.0345	0.0219	4.72603	2.60714	0.0265073538002859	69921	65763	63459
c1hy_0150201	food_allergy_egg_feeding_status_case_combined_4y	0.3574	0.2423	1.4751	0.1402	0.021	0.0048	0.0345	0.0133	4.72603	1.77333	0.0151469849403116	69921	65763	63459
c1hy_0150201	food_allergy_fish_feeding_status_case_combined_1yh	NA	NA	NA	NA	0.0065	0.0054	0.0345	-0.0077	4.72603	-1.30508	NA	69921	65763	63459
c1hy_0150201	food_allergy_fish_feeding_status_case_combined_2y	0.1734	0.4957	0.3498	0.7265	0.0083	0.0055	0.0345	0.0034	4.72603	0.53125	0.00712702338289958	69921	65763	63459
c1hy_0150201	food_allergy_fish_feeding_status_case_combined_3y	NA	NA	NA	NA	0.0044	0.0044	0.0345	-0.0118	4.72603	-2.40816	NA	69921	65763	63459
c1hy_0150201	food_allergy_fruit_feeding_status_case_combined_1yh	-0.1085	0.2806	-0.3866	0.699	0.0081	0.0045	0.0345	0.0068	4.72603	1.21429	0.0105358398671178	69921	65763	63459
c1hy_0150201	food_allergy_fruit_feeding_status_case_combined_2y	0.3442	3.4484	0.0998	0.9205	0.0086	0.0048	0.0345	0.002	4.72603	0.3125	0.00644909198416313	69921	65763	63459
c1hy_0150201	food_allergy_fruit_feeding_status_case_combined_3y	NA	NA	NA	NA	0.0156	0.0051	0.0345	-7e-04	4.72603	-0.107692	NA	69921	65763	63459
c1hy_0150201	food_allergy_milk_feeding_status_case_combined_1yh	0.1956	0.2319	0.8432	0.3991	0.0112	0.0047	0.0345	0.0113	4.72603	1.82258	0.00829645301111587	69921	65763	63459
c1hy_0150201	food_allergy_milk_feeding_status_case_combined_2y	0.2437	0.202	1.2063	0.2277	0.0105	0.0044	0.0345	0.0185	4.72603	2.84615	0.00520120535475716	69921	65763	63459
c1hy_0150201	food_allergy_milk_feeding_status_case_combined_3y	0.4116	0.2882	1.4281	0.1533	0.0135	0.0046	0.0345	0.0097	4.72603	1.49231	0.00705247629673872	69921	65763	63459
c1hy_0150201	food_allergy_milk_feeding_status_case_combined_4y	0.5348	0.3728	1.4346	0.1514	0.0106	0.0043	0.0345	0.0075	4.72603	1.10294	0.00278286342140295	69921	65763	63459
c1hy_0150201	food_allergy_non_peanuts_nuts_feeding_status_case_combined_4y	-0.0929	0.3167	-0.2934	0.7692	-2e-04	0.0049	0.0345	0.0075	4.72603	0.9375	0.00130824394363874	69921	65763	63459
c1hy_0150201	food_allergy_nuts_feeding_status_case_combined_1yh	0.0017	0.1623	0.0102	0.9918	-0.0279	0.0054	0.0345	0.0278	4.72603	3.97143	-0.0308260526600444	69921	65763	63459
c1hy_0150201	food_allergy_nuts_feeding_status_case_combined_2y	-0.3568	0.1773	-2.0126	0.0442	-0.0031	0.005	0.0345	0.0206	4.72603	2.98551	0.00635860089011751	69921	65098	62832
c1hy_0150201	food_allergy_nuts_feeding_status_case_combined_3y	-0.0073	0.1644	-0.0443	0.9646	0.0015	0.0052	0.0345	0.0233	4.72603	2.94937	0.00186371196113409	69921	65763	63459
c1hy_0150201	food_allergy_peanuts_feeding_status_case_combined_4y	-0.1922	0.3352	-0.5733	0.5664	0.0018	0.0047	0.0345	0.0073	4.72603	1.01389	0.00508024829321169	69921	65763	63459
c1hy_0150201	food_allergy_score_cum_count_until_4yo	0.1014	0.1156	0.877	0.3805	0.0393	0.0055	0.0345	0.064	4.72603	6.09524	0.0391631958773548	69921	65763	63459
c1hy_0150201	food_allergy_sesame_feeding_status_case_combined_1yh	0.3088	0.3045	1.0142	0.3105	-0.0129	0.0052	0.0345	0.0083	4.72603	1.22059	-0.0194274297630516	69921	65763	63459
c1hy_0150201	food_allergy_sesame_feeding_status_case_combined_2y	NA	NA	NA	NA	0.0044	0.0055	0.0345	-0.0116	4.72603	-2	NA	69921	65460	63179
c1hy_0150201	food_allergy_sesame_feeding_status_case_combined_3y	0.5956	0.7209	0.8262	0.4087	0.0036	0.0053	0.0345	0.0033	4.72603	0.540984	-0.00255688697349475	69921	65763	63459
c1hy_0150201	food_allergy_shellfish_feeding_status_case_combined_1yh	-0.0768	0.1584	-0.4849	0.6277	-0.0081	0.0052	0.0345	0.0297	4.72603	4.30435	-0.00640254647683587	69921	65763	63459
c1hy_0150201	food_allergy_shellfish_feeding_status_case_combined_2y	0.0883	0.2263	0.3904	0.6963	-8e-04	0.005	0.0345	0.0117	4.72603	1.82812	-0.00269123860200403	69921	65763	63459
c1hy_0150201	food_allergy_shellfish_feeding_status_case_combined_3y	-0.0732	0.5809	-0.126	0.8998	0.0076	0.0051	0.0345	0.0023	4.72603	0.338235	0.00893881243643769	69921	65763	63459
c1hy_0150201	food_allergy_shellfish_feeding_status_case_combined_4y	-0.0216	0.1626	-0.1326	0.8945	0.0119	0.0049	0.0345	0.0249	4.72603	3.32	0.0137577929872568	69921	65763	63459
c1hy_0150201	food_allergy_soba_feeding_status_case_combined_1yh	-0.3394	0.1735	-1.9565	0.0504	-0.0119	0.0052	0.0345	0.0249	4.72603	3.95238	-0.00285304318239859	69921	65763	63459
c1hy_0150201	food_allergy_soba_feeding_status_case_combined_2y	-0.3099	0.2353	-1.3173	0.1878	-0.0066	0.0058	0.0345	0.0143	4.72603	2.2	-0.000173438610547395	69921	65763	63459
c1hy_0150201	food_allergy_soba_feeding_status_case_combined_3y	-0.0798	0.3386	-0.2357	0.8137	-0.0024	0.0053	0.0345	0.0059	4.72603	0.819444	-0.0014555995172122	69921	65763	63459
c1hy_0150201	food_allergy_soba_feeding_status_case_combined_4y	0.0323	0.2677	0.1206	0.904	-0.0026	0.0052	0.0345	0.0094	4.72603	1.32394	-0.0034395427773507	69921	65550	63269
c1hy_0150201	food_allergy_wheat_feeding_status_case_combined_1yh	-0.0027	0.2631	-0.0104	0.9917	0.0036	0.0044	0.0345	0.008	4.72603	1.45455	0.00397655219150594	69921	65763	63459
c1hy_0150201	fruit_allergy_score_until_4yo_positive	-0.151	0.2363	-0.6393	0.5226	0.0211	0.0047	0.0345	0.0137	4.72603	2.20968	0.0264689309598631	69921	65763	63459
c1hy_0150201	ft1b_0080001	0.1374	0.1689	0.8134	0.416	0.0015	0.0055	0.0345	0.0438	4.72603	3.68067	-0.00392304637463095	69921	67101	65371
c1hy_0150201	ft1b_0400001	0.0684	0.1685	0.4056	0.685	-0.0035	0.0054	0.0345	0.0545	4.72603	4.12879	-0.00693099953868609	69921	67525	65776
c1hy_0150201	ft1b_0410001	0.0175	0.1598	0.1097	0.9127	-0.0046	0.0055	0.0345	0.0599	4.72603	3.94079	-0.00587707687610044	69921	67571	65822
c1hy_0150201	ft1b_0420001	0.01	0.1704	0.0585	0.9533	-0.0016	0.0054	0.0345	0.0544	4.72603	3.62667	-0.00224922351628624	69921	64063	62407
c1hy_0150201	ft1b_0430001	0.0489	0.1648	0.2965	0.7669	0.0037	0.0052	0.0345	0.0461	4.72603	3.17931	0.00197249487505973	69921	68351	66557
c1hy_0150201	ft1b_0440001	-0.0231	0.1567	-0.1473	0.8829	-0.0131	0.0053	0.0345	0.053	4.72603	4.24	-0.013196908222281	69921	68351	66557
c1hy_0150201	ft1b_0450001	-0.0083	0.1714	-0.0485	0.9613	-0.0074	0.0057	0.0345	0.0486	4.72603	4.58491	-0.00766506280208189	69921	68351	66557
c1hy_0150201	ft1b_0460001	-0.0011	0.1476	-0.0077	0.9938	-0.0053	0.0055	0.0345	0.0516	4.72603	4.96154	-0.00570439381757338	69921	68351	66557
c1hy_0150201	ft1b_0470001b	NA	NA	NA	NA	0.003	0.0053	0.0345	-0.0046	4.72603	-0.479167	NA	69921	65244	63335
c1hy_0150201	ft1b_0480001	0.0989	0.1634	0.6055	0.5448	-0.0062	0.0052	0.0345	0.0568	4.72603	3.44242	-0.011336101300291	69921	68351	66557
c1hy_0150201	gastroenteritis_cum_2y	0.3432	0.2659	1.2907	0.1968	0.0919	0.0048	0.0345	0.0158	4.72603	2.07895	0.0936740958000391	69921	63210	61510
c1hy_0150201	hand_foot_and_mouth_disease_cum_2y	NA	NA	NA	NA	0.0668	0.0047	0.0345	-6e-04	4.72603	-0.0810811	NA	69921	54427	53029
c1hy_0150201	hba1c_ngsp_early	-0.2138	0.1166	-1.8334	0.0667	0.0134	0.0052	0.0345	0.0558	4.72603	6.2	0.0253701739903273	69921	60142	58545
c1hy_0150201	herpangina_cum_2y	0.1989	0.2611	0.7618	0.4462	0.0578	0.0047	0.0345	0.0091	4.72603	1.26389	0.0602655741701055	69921	63210	61510
c1hy_0150201	hg	0.078	0.1055	0.7399	0.4593	0.0021	0.0051	0.0345	0.078	4.72603	1.93069	-0.00205206944243698	69921	70596	69921
c1hy_0150201	hsv_infection_cum_2y	0.8922	1.1423	0.7811	0.4348	0.0112	0.005	0.0345	0.0026	4.72603	0.472727	0.00372465891567041	69921	63210	61510
c1hy_0150201	influenza_viral_infections_cum_4y	0.3339	0.1586	2.1047	0.0353	0.0458	0.0048	0.0345	0.0286	4.72603	3.91781	0.0402840321702578	69921	63210	61510
c1hy_0150201	intellectual_and_developmental_disability_including_language_delay_cum_4y	NA	NA	NA	NA	NA	NA	0.0345	2e-04	4.72603	0.030303	NA	69921	61862	60198
c1hy_0150201	isacc_modified_current_runny_nose_autumn_2y	-0.2764	1.3327	-0.2074	0.8357	0.0767	0.005	0.0345	0.0014	4.72603	0.237288	0.0875929991026462	69921	61411	59771
c1hy_0150201	isacc_modified_current_runny_nose_autumn_3y	0.4878	0.568	0.8587	0.3905	0.0622	0.0048	0.0345	0.0039	4.72603	0.590909	0.0636700967786736	69921	61589	59939
c1hy_0150201	isacc_modified_current_runny_nose_autumn_4y	NA	NA	NA	NA	0.0636	0.005	0.0345	-0.0066	4.72603	-1.06452	NA	69921	49932	48596
c1hy_0150201	isacc_modified_current_runny_nose_nonpollen_season_2y	NA	NA	NA	NA	NA	NA	0.0345	5e-04	4.72603	0.0746269	NA	69921	61540	59894
c1hy_0150201	isacc_modified_current_runny_nose_nonpollen_season_3y	NA	NA	NA	NA	0.0736	0.0046	0.0345	-0.0024	4.72603	-0.393443	NA	69921	61568	59923
c1hy_0150201	isacc_modified_current_runny_nose_nonpollen_season_4y	NA	NA	NA	NA	NA	NA	0.0345	0.001	4.72603	0.149254	NA	69921	61622	59978
c1hy_0150201	isacc_modified_current_runny_nose_pollen_season_2y	NA	NA	NA	NA	NA	NA	0.0345	6e-04	4.72603	0.0983607	NA	69921	61760	60105
c1hy_0150201	isacc_modified_current_runny_nose_pollen_season_3y	0.1187	0.3479	0.3413	0.7329	0.0771	0.005	0.0345	0.0055	4.72603	0.833333	0.0844889206315551	69921	61560	59915
c1hy_0150201	isacc_modified_current_runny_nose_pollen_season_4y	0.0481	0.2557	0.188	0.8509	0.0708	0.005	0.0345	0.0103	4.72603	1.43056	0.0865892478257046	69921	50549	49201
c1hy_0150201	isacc_modified_current_runny_nose_spring_2y	0.5998	1.1042	0.5432	0.587	0.0784	0.0049	0.0345	0.0019	4.72603	0.301587	0.0823073971941962	69921	61862	60198
c1hy_0150201	isacc_modified_current_runny_nose_spring_3y	-0.2227	0.5901	-0.3774	0.7059	0.0766	0.0052	0.0345	0.0027	4.72603	0.428571	0.0876351491790633	69921	61614	59965
c1hy_0150201	isacc_modified_current_runny_nose_spring_4y	0.1593	0.2749	0.5795	0.5622	0.0645	0.0049	0.0345	0.0091	4.72603	1.28169	0.0692537838312405	69921	61675	60028
c1hy_0150201	isacc_modified_current_runny_nose_summer_2y	NA	NA	NA	NA	0.0559	0.0048	0.0345	-7e-04	4.72603	-0.118644	NA	69921	61862	60198
c1hy_0150201	isacc_modified_current_runny_nose_summer_3y	-0.0908	0.5592	-0.1624	0.871	0.0537	0.0051	0.0345	0.0024	4.72603	0.358209	0.0610034908805039	69921	61048	59421
c1hy_0150201	isacc_modified_current_runny_nose_summer_4y	NA	NA	NA	NA	0.029	0.0056	0.0345	-3e-04	4.72603	-0.0379747	NA	69921	52611	51186
c1hy_0150201	isacc_modified_current_runny_nose_winter_2y	0.6178	0.5402	1.1437	0.2528	0.0691	0.005	0.0345	0.0049	4.72603	0.742424	0.0689199193935777	69921	61700	60045
c1hy_0150201	isacc_modified_current_runny_nose_winter_3y	NA	NA	NA	NA	0.0664	0.0049	0.0345	-9e-04	4.72603	-0.160714	NA	69921	61610	59961
c1hy_0150201	isacc_modified_current_runny_nose_winter_4y	NA	NA	NA	NA	0.0565	0.005	0.0345	-0.0038	4.72603	-0.535211	NA	69921	49370	48047
c1hy_0150201	kawasaki_disease_cum_4y	NA	NA	NA	NA	-0.0049	0.0049	0.0345	-6e-04	4.72603	-0.0967742	NA	69921	65763	63459
c1hy_0150201	length_of_labor	-0.3373	0.1436	-2.3482	0.0189	-0.0143	0.0047	0.0345	0.0336	4.72603	4.73239	-0.00435921147850925	69921	61215	59609
c1hy_0150201	low_birth_weight	0.056	0.1413	0.3961	0.692	-0.0111	0.005	0.0345	0.0312	4.72603	4.8	-0.014444724251616	69921	61796	60137
c1hy_0150201	lower_respiratory_tract_infection_cum_2y	0.9857	0.1993	4.9465	7.5557e-07	0.2525	0.0053	0.0345	0.0186	4.72603	2.58333	0.254706727698724	69921	63210	61510
c1hy_0150201	m0mb_0410001	-0.2281	0.1276	-1.7877	0.0738	-0.0017	0.0053	0.0345	0.0693	4.72603	6.41667	0.00990304042737614	69921	68351	66557
c1hy_0150201	m0mb_0420001	-0.1943	0.1307	-1.4866	0.1371	-0.0071	0.0052	0.0345	0.0712	4.72603	6.47273	0.00238156081256512	69921	68351	66557
c1hy_0150201	m0mb_0430001	0.0591	0.0952	0.6204	0.535	-0.0048	0.0048	0.0345	0.062	4.72603	4.46043	-0.00811117760498433	69921	68351	66557
c1hy_0150201	m0mb_0450001	-0.1847	0.1715	-1.077	0.2815	0.0099	0.0054	0.0345	0.0209	4.72603	3.16667	0.0156772147748012	69921	68351	66557
c1hy_0150201	m0mb_0460001	-0.1732	0.1657	-1.0453	0.2959	0.0071	0.0055	0.0345	0.0224	4.72603	3.5	0.0125466649983016	69921	68351	66557
c1hy_0150201	m0mb_0480001	-0.1212	0.1221	-0.9926	0.3209	-0.0023	0.0056	0.0345	0.0638	4.72603	6.44444	0.00346808460855616	69921	68351	66557
c1hy_0150201	m1m_0030001_1	NA	NA	NA	NA	NA	NA	0.0345	0.0011	4.72603	0.186441	NA	69921	68351	66557
c1hy_0150201	m1m_0030001_2	-0.2213	0.2581	-0.8573	0.3913	-0.0259	0.0053	0.0345	0.0098	4.72603	1.46269	-0.0233517682087987	69921	68351	66557
c1hy_0150201	m1m_0030001_3	NA	NA	NA	NA	0.0053	0.0051	0.0345	-0.0104	4.72603	-1.92593	NA	69921	68351	66557
c1hy_0150201	m1m_0040001_1	0.3474	0.1904	1.8242	0.0681	0.0256	0.0055	0.0345	0.0166	4.72603	2.72131	0.0187565730066495	69921	68351	66557
c1hy_0150201	m1m_0040001_2	-1	1.5745	-0.7182	0.4726	0.0038	0.0053	0.0345	0.0022	4.72603	0.431373	0.0140584288419627	69921	68351	66557
c1hy_0150201	m1m_0040001_4	-0.1993	0.1885	-1.0574	0.2903	-0.0262	0.0053	0.0345	0.0173	4.72603	2.74603	-0.0229394642560108	69921	68351	66557
c1hy_0150201	m1m_0040001_6	NA	NA	NA	NA	-0.0012	0.0053	0.0345	-0.0088	4.72603	-1.76	NA	69921	68351	66557
c1hy_0150201	m1m_0250001_1	0.0688	0.2053	0.3353	0.7374	0.0241	0.005	0.0345	0.0132	4.72603	2.09524	0.0241412020476094	69921	68351	66557
c1hy_0150201	m1m_0250001_2	-0.1005	0.2371	-0.4237	0.6718	-0.0266	0.005	0.0345	0.0101	4.72603	1.60317	-0.0263423602202818	69921	68351	66557
c1hy_0150201	m1m_0250001_3	0.1815	0.4789	0.379	0.7047	0.0022	0.0051	0.0345	0.0035	4.72603	0.603448	0.000296330041929845	69921	68351	66557
c1hy_0150201	m1m_0260001_1	-0.3041	0.2737	-1.1112	0.2665	0.0024	0.005	0.0345	0.0079	4.72603	1.36207	0.00767668957837646	69921	68351	66557
c1hy_0150201	m1m_0260001_2	0.468	0.3916	1.1951	0.2321	-0.0036	0.0051	0.0345	0.0055	4.72603	0.901639	-0.0103949580856372	69921	68351	66557
c1hy_0150201	m1m_bed_time	NA	NA	NA	NA	NA	NA	0.0345	2e-04	4.72603	0.0350877	NA	69921	61862	60198
c1hy_0150201	m1m_nap_count	0.0545	0.1422	0.3836	0.7013	0.0121	0.0052	0.0345	0.0286	4.72603	4.4	0.0118826323181393	69921	61862	60198
c1hy_0150201	m1m_night_wake_up_count	0.0094	0.1676	0.056	0.9553	0.0164	0.005	0.0345	0.0238	4.72603	3.83871	0.0181783172460322	69921	61862	60198
c1hy_0150201	m1m_sleep_time_day	0.0585	0.1155	0.5069	0.6122	0.0012	0.0049	0.0345	0.0395	4.72603	6.69492	-0.000881120708369852	69921	61862	60198
c1hy_0150201	m1m_sleep_time_night	-0.1729	0.1986	-0.8705	0.384	0.0161	0.0051	0.0345	0.0141	4.72603	2.2381	0.0219374115505809	69921	61862	60198
c1hy_0150201	m1m_total_sleep_time	-0.0392	0.143	-0.2743	0.7839	0.0111	0.0051	0.0345	0.028	4.72603	4.66667	0.0137760261594101	69921	61862	60198
c1hy_0150201	m1m_wake_up_time	-0.1665	0.1716	-0.9704	0.3319	-4.4764e-05	0.0054	0.0345	0.0249	4.72603	3.19231	0.00497907237804155	69921	61862	60198
c1hy_0150201	mbpfas0001b	0.2891	0.4717	0.6128	0.54	-0.0014	0.0047	0.0345	0.0136	4.72603	0.660194	-0.00794536413535967	69921	65376	63457
c1hy_0150201	mbpfas0007	0.2357	0.7366	0.32	0.749	0.0026	0.0048	0.0345	0.0067	4.72603	0.345361	-0.000989426007120414	69921	70453	69796
c1hy_0150201	mbpfas0009	0.0882	0.1938	0.4549	0.6492	-0.0201	0.0045	0.0345	0.054	4.72603	2.45455	-0.0251626500911691	69921	70254	69599
c1hy_0150201	mbpfas0013	-0.0268	0.2131	-0.1258	0.8999	-0.0171	0.005	0.0345	0.0495	4.72603	2.25	-0.0167269104982665	69921	70178	69921
c1hy_0150201	mbpfas0017	0.201	0.2031	0.9893	0.3225	-0.0161	0.0048	0.0345	0.0561	4.72603	2.55	-0.0261589011638828	69921	70178	69921
c1hy_0150201	mbpfas0021	0.1467	0.397	0.3696	0.7117	-0.0026	0.0049	0.0345	0.0148	4.72603	0.714976	-0.00606959186653403	69921	70178	69921
c1hy_0150201	mbpfas0025	NA	NA	NA	NA	-0.0031	0.0047	0.0345	-0.001	4.72603	-0.046729	NA	69921	70158	69901
c1hy_0150201	mbpfas0029	0.0333	0.233	0.1427	0.8865	-3e-04	0.0046	0.0345	0.0334	4.72603	1.63725	-0.00148122529764868	69921	70178	69921
c1hy_0150201	mbpfas0039b	NA	NA	NA	NA	NA	NA	0.0345	0.0042	4.72603	0.214286	NA	69921	65376	63457
c1hy_0150201	mbpfas0041	NA	NA	NA	NA	NA	NA	0.0345	0.0047	4.72603	0.20524	NA	69921	70178	69921
c1hy_0150201	mbpfas0045	NA	NA	NA	NA	-0.0096	0.0048	0.0345	-0.008	4.72603	-0.451977	NA	69921	70178	69921
c1hy_0150201	mbpfas0047	0.014	0.2053	0.0681	0.9457	-0.0166	0.0048	0.0345	0.0515	4.72603	2.48792	-0.0179950676839299	69921	70178	69921
c1hy_0150201	mbpfas0053b	0.136	0.2789	0.4878	0.6257	9e-04	0.0045	0.0345	0.0222	4.72603	1.21978	-0.00288677664886909	69921	65376	63457
c1hy_0150201	mbpfas0067b	0.4031	0.2896	1.3917	0.164	7e-04	0.0047	0.0345	0.0296	4.72603	1.5914	-0.012537605794458	69921	65376	63457
c1hy_0150201	mbpfas0073	-0.2833	0.1919	-1.4761	0.1399	8e-04	0.0046	0.0345	0.0626	4.72603	2.69828	0.0146814565044744	69921	70178	69921
c1hy_0150201	milk_allergy_1hy	-0.3092	0.2098	-1.4736	0.1406	0.0296	0.005	0.0345	0.0138	4.72603	2.15625	0.0393281466486686	69921	65763	63459
c1hy_0150201	milk_allergy_2y	-0.2456	0.229	-1.0725	0.2835	0.0216	0.0041	0.0345	0.0113	4.72603	1.79365	0.0286894096206098	69921	65161	62895
c1hy_0150201	milk_allergy_3y	-0.1777	0.8039	-0.2211	0.825	0.0155	0.005	0.0345	0.0017	4.72603	0.288136	0.0183290193879149	69921	65155	62895
c1hy_0150201	milk_allergy_cum_4y	-0.1062	0.1707	-0.6222	0.5338	0.0251	0.0046	0.0345	0.0203	4.72603	3.02985	0.0304670875946764	69921	65763	63459
c1hy_0150201	milk_allergy_score_until_4yo	0.0177	0.1503	0.118	0.9061	0.0308	0.0048	0.0345	0.0317	4.72603	4.28378	0.0334331622924369	69921	65763	63459
c1hy_0150201	milk_allergy_score_until_4yo_positive	0.0374	0.1552	0.2407	0.8098	0.031	0.005	0.0345	0.0309	4.72603	4.06579	0.0329830240502137	69921	65763	63459
c1hy_0150201	mn	0.1342	0.1109	1.2098	0.2264	-0.012	0.0057	0.0345	0.0781	4.72603	4.91195	-0.0201983930993127	69921	70181	69529
c1hy_0150201	mt1b_0020001	-0.0269	0.1421	-0.1892	0.85	0.044	0.0051	0.0345	0.0349	4.72603	4.30864	0.0470874590976643	69921	68774	68535
c1hy_0150201	mt1b_0020101	-0.0277	0.1478	-0.1876	0.8512	0.0437	0.0052	0.0345	0.0332	4.72603	4.25641	0.0483765995302651	69921	64065	63858
c1hy_0150201	mt1b_0030001	-0.0573	0.1592	-0.3598	0.719	0.0102	0.0051	0.0345	0.0286	4.72603	3.575	0.0124102215618149	69921	70178	69921
c1hy_0150201	mt1b_0030101	-0.0437	0.1586	-0.2752	0.7832	0.0093	0.005	0.0345	0.0294	4.72603	3.58537	0.0110623148265133	69921	70178	69921
c1hy_0150201	mt1b_0040001b	-0.2806	0.189	-1.4849	0.1376	0.001	0.0045	0.0345	0.015	4.72603	2.58621	0.00764229276645796	69921	64843	62958
c1hy_0150201	mt1b_0040101b	-0.3183	0.1996	-1.5944	0.1108	4e-04	0.0045	0.0345	0.0141	4.72603	2.35	0.00763303954012913	69921	65154	63250
c1hy_0150201	mt1b_0050001	0.007	0.1483	0.047	0.9625	0.0223	0.0052	0.0345	0.0302	4.72603	4.50746	0.0228543898603382	69921	70178	69921
c1hy_0150201	mt1b_0050101	-0.0215	0.1489	-0.1445	0.8851	0.0235	0.0052	0.0345	0.03	4.72603	4.34783	0.0250425206478168	69921	70178	69921
c1hy_0150201	mt1b_0060001	-0.0981	0.1819	-0.539	0.5899	0.0097	0.0052	0.0345	0.02	4.72603	2.85714	0.0126394529710249	69921	70178	69921
c1hy_0150201	mt1b_0060101	-0.0881	0.1887	-0.4668	0.6407	0.0081	0.0053	0.0345	0.0191	4.72603	2.72857	0.0106624805985121	69921	70178	69921
c1hy_0150201	mt1b_0080001	-0.0539	0.1256	-0.4293	0.6677	0.0236	0.0054	0.0345	0.0576	4.72603	6.32967	0.0273054108469485	69921	70178	69921
c1hy_0150201	mt1b_0100101	-0.1504	0.1285	-1.1702	0.2419	0.0035	0.0053	0.0345	0.0571	4.72603	3.48171	0.0106712553522837	69921	70178	69921
c1hy_0150201	mt1b_0100201	0.1163	0.1237	0.9402	0.3471	-0.0089	0.006	0.0345	0.055	4.72603	6.11111	-0.014638272253092	69921	70178	69921
c1hy_0150201	mt1b_0100301	0.0183	0.1505	0.1218	0.903	-0.0083	0.0056	0.0345	0.034	4.72603	4.72222	-0.0095757881313478	69921	68351	66557
c1hy_0150201	mt1b_0100401	0.0728	0.1413	0.5155	0.6062	-0.0087	0.0056	0.0345	0.039	4.72603	5.34247	-0.0121535888205544	69921	68351	66557
c1hy_0150201	mt1b_0100501	-0.1177	0.1106	-1.0645	0.2871	0.0011	0.0051	0.0345	0.0606	4.72603	5.66355	0.00685064582622155	69921	68351	66557
c1hy_0150201	mt1b_0100601	-0.1867	0.1205	-1.5494	0.1213	5e-04	0.0053	0.0345	0.0596	4.72603	5.51852	0.00942976594910567	69921	68351	66557
c1hy_0150201	mt1b_0100701	-0.129	0.1237	-1.0434	0.2968	2.4443e-05	0.0053	0.0345	0.0456	4.72603	5.92208	0.00535660914154816	69921	68351	66557
c1hy_0150201	mt1b_0100801	-0.017	0.0914	-0.186	0.8525	6e-04	0.0055	0.0345	0.0914	4.72603	7.87931	0.00168460496121638	69921	68351	66557
c1hy_0150201	mt1b_0200101	-0.1587	0.1209	-1.3125	0.1893	-0.0144	0.0053	0.0345	0.0567	4.72603	5.0177	-0.008317801681682	69921	68351	66557
c1hy_0150201	mt1b_0200201	0.1593	0.1181	1.3493	0.1772	0.0132	0.0051	0.0345	0.0537	4.72603	4.92661	0.00717050686506907	69921	68351	66557
c1hy_0150201	mt1b_0200301	0.1174	0.1477	0.7949	0.4267	-0.0116	0.0052	0.0345	0.0432	4.72603	4.69565	-0.0172514046066813	69921	68351	66557
c1hy_0150201	mt1b_0200401	-0.0114	0.1171	-0.0974	0.9224	0.026	0.0053	0.0345	0.0552	4.72603	5.52	0.0287963467986192	69921	68351	66557
c1hy_0150201	mt1b_0200501	0.291	0.2362	1.2319	0.218	0.0047	0.005	0.0345	0.026	4.72603	1.9697	-0.00395325630805775	69921	68351	66557
c1hy_0150201	mt1b_0400001	-0.0227	0.1179	-0.1922	0.8476	-0.0231	0.0051	0.0345	0.0725	4.72603	6.90476	-0.0241551741420525	69921	68351	66557
c1hy_0150201	mt1b_0410001	-0.08	0.1243	-0.6437	0.5198	-0.0288	0.005	0.0345	0.0631	4.72603	6.8587	-0.0275277235738447	69921	68351	66557
c1hy_0150201	mt1b_0420001	-0.1022	0.1421	-0.7196	0.4718	-0.0275	0.005	0.0345	0.0587	4.72603	6.52222	-0.0251379367215808	69921	68351	66557
c1hy_0150201	mt1b_0430001	0.0974	0.1171	0.8318	0.4055	-0.0148	0.0052	0.0345	0.058	4.72603	4.87395	-0.0206877452223659	69921	68351	66557
c1hy_0150201	mt1b_0440001	-0.1167	0.1321	-0.8837	0.3769	-0.0143	0.0051	0.0345	0.0611	4.72603	6.17172	-0.00997279647543195	69921	68351	66557
c1hy_0150201	mt1b_0450001	0.0937	0.1417	0.6614	0.5083	-0.0134	0.005	0.0345	0.029	4.72603	4.14286	-0.017435784956082	69921	68351	66557
c1hy_0150201	mt1b_0460001	0.0055	0.1476	0.0373	0.9702	-0.0079	0.0052	0.0345	0.0312	4.72603	4.52174	-0.00867088374347343	69921	68351	66557
c1hy_0150201	mt1b_0470001	NA	NA	NA	NA	-2e-04	0.0046	0.0345	-0.0051	4.72603	-0.87931	NA	69921	68351	66557
c1hy_0150201	mt1b_0480001	-0.0508	0.1239	-0.4098	0.682	-0.0246	0.005	0.0345	0.0615	4.72603	5.6422	-0.024384383534788	69921	68351	66557
c1hy_0150201	mt1u_0010001	-0.0113	0.1977	-0.057	0.9545	5.1819e-05	0.0046	0.0345	0.0165	4.72603	2.79661	0.000335182714261523	69921	60702	59211
c1hy_0150201	mt1u_0020001	0.2588	0.2253	1.1484	0.2508	0.0046	0.0046	0.0345	0.013	4.72603	2.13115	-0.000720026507984812	69921	68351	66557
c1hy_0150201	mt2b_0410001	-0.1958	0.1167	-1.6774	0.0935	-0.0227	0.0049	0.0345	0.0775	4.72603	6.73913	-0.0142553799894538	69921	68351	66557
c1hy_0150201	mt2b_0420001	-0.1134	0.1241	-0.9139	0.3607	-0.0263	0.005	0.0345	0.0791	4.72603	6.76068	-0.0226880513324673	69921	68351	66557
c1hy_0150201	mt2b_0430001	0.075	0.0933	0.8043	0.4212	-0.0186	0.0054	0.0345	0.0853	4.72603	5.29814	-0.0248873795093562	69921	68351	66557
c1hy_0150201	mt2b_0450001	-0.0039	0.1132	-0.0348	0.9722	-0.0091	0.006	0.0345	0.0514	4.72603	6.425	-0.00971007657551858	69921	68280	66488
c1hy_0150201	mt2b_0460001	-0.0661	0.1248	-0.5296	0.5964	-0.0111	0.0055	0.0345	0.0452	4.72603	5.38095	-0.00928945219141452	69921	68351	66557
c1hy_0150201	mt2b_0480001	-0.1284	0.1194	-1.0755	0.2822	-0.0211	0.0053	0.0345	0.0758	4.72603	5.57353	-0.0162499100070344	69921	68351	66557
c1hy_0150201	mt2b_0490001	-0.2341	0.1551	-1.5091	0.1313	-0.021	0.0051	0.0345	0.0271	4.72603	3.56579	-0.0151200574513037	69921	68351	66557
c1hy_0150201	mt2u_0010001	0.3164	0.1786	1.7716	0.0765	-0.0046	0.0057	0.0345	0.0227	4.72603	3.72131	-0.0140339549528118	69921	68351	66557
c1hy_0150201	mt2u_0020001	0.3075	0.1694	1.8158	0.0694	-0.0011	0.0055	0.0345	0.0228	4.72603	3.8	-0.0100550698080336	69921	68351	66557
c1hy_0150201	mumps_cum_4y	0.6886	0.7372	0.9341	0.3502	0.0274	0.0048	0.0345	0.0044	4.72603	0.594595	0.021879384156865	69921	61862	60198
c1hy_0150201	mycotic_or_fungal_infection_cum_2y	0.5101	0.4052	1.259	0.208	0.0464	0.0049	0.0345	0.0053	4.72603	0.929825	0.0441351858033706	69921	63210	61510
c1hy_0150201	nuts_allergy_score_until_4yo_positive	0.309	0.3017	1.0243	0.3057	0.0125	0.0054	0.0345	0.0098	4.72603	1.44118	0.00784982616655666	69921	65763	63459
c1hy_0150201	otitis_media_cum_2y	0.3397	0.1537	2.2105	0.0271	0.0859	0.005	0.0345	0.0243	4.72603	3.68182	0.0855216425278187	69921	63210	61510
c1hy_0150201	out_of_night_diapers_age_4y	0.0474	0.216	0.2195	0.8263	-0.0199	0.0051	0.0345	0.0304	4.72603	2.15603	-0.0245345697417394	69921	59228	57677
c1hy_0150201	participant_reported_food_allergy_cum_4y	0.161	0.1356	1.187	0.2352	0.0294	0.0048	0.0345	0.0429	4.72603	4.71429	0.0263308230746366	69921	65347	63078
c1hy_0150201	pb	0.1639	0.1324	1.2378	0.2158	0.0164	0.0053	0.0345	0.0508	4.72603	6.51282	0.0100462722929234	69921	70596	69921
c1hy_0150201	peanuts_allergy_score_4yo_positive	0.2648	1.2352	0.2144	0.8303	0.0176	0.0056	0.0345	0.0018	4.72603	0.28125	0.0170314857555435	69921	65763	63459
c1hy_0150201	premature_birth	0.1137	0.2393	0.4752	0.6347	7e-04	0.005	0.0345	0.0091	4.72603	1.56897	-0.00127779843629573	69921	61862	60198
c1hy_0150201	psychomotor_developmental_delay_cum_4y	NA	NA	NA	NA	0.0123	0.0049	0.0345	-0.0018	4.72603	-0.295082	NA	69921	61862	60198
c1hy_0150201	roseola_infantum_cum_2y	-0.1662	0.2386	-0.6965	0.4861	0.0652	0.0051	0.0345	0.0126	4.72603	2	0.0757221629050159	69921	63210	61510
c1hy_0150201	rsv_infection_cum_2y	0.8718	0.1425	6.1171	9.5311e-10	0.1788	0.0055	0.0345	0.0361	4.72603	5.30882	0.168428498901204	69921	63210	61510
c1hy_0150201	sccon003	0.3573	0.1101	3.2465	0.0012	0.0301	0.0049	0.0345	0.0704	4.72603	8.38095	0.0134551487544761	69921	70047	69394
c1hy_0150201	sccon005	0.3829	0.1768	2.1661	0.0303	0.0017	0.0057	0.0345	0.0252	4.72603	3.76119	-0.00986747089814373	69921	69824	69172
c1hy_0150201	se	-0.0718	0.0935	-0.7683	0.4423	-0.0118	0.0052	0.0345	0.0628	4.72603	1.82558	-0.00895118056023305	69921	70596	69921
c1hy_0150201	shellfish_allergy_score_until_4yo_positive	-0.053	0.4724	-0.1121	0.9107	0.0159	0.0046	0.0345	0.0027	4.72603	0.442623	0.0178357695209101	69921	65763	63459
c1hy_0150201	soba_allergy_score_until_4yo_positive	0.1442	0.2606	0.5532	0.5801	0.0093	0.0051	0.0345	0.0105	4.72603	1.75	0.00735925080659633	69921	65763	63459
c1hy_0150201	soybean_allergy_score_until_4yo_positive	-0.0297	0.2891	-0.1026	0.9183	0.0172	0.0053	0.0345	0.0084	4.72603	1.29231	0.0193006133063774	69921	65763	63459
c1hy_0150201	streptococcus_pyogenes_cum_4y	0.7346	0.4751	1.5461	0.1221	0.0297	0.0049	0.0345	0.0062	4.72603	0.984127	0.0218023223558349	69921	63210	61510
c1hy_0150201	ucbb_0080001b	0.0329	0.1441	0.2284	0.8193	-9e-04	0.0045	0.0345	0.029	4.72603	4.83333	-0.0020667323825803	69921	65148	63244
c1hy_0150201	ucbb_0410001	-0.0662	0.0765	-0.8651	0.387	-0.0022	0.0058	0.0345	0.3582	4.72603	8.3109	0.00644588614736531	69921	68351	66557
c1hy_0150201	ucbb_0420001	-0.018	0.079	-0.2276	0.82	-0.0048	0.0058	0.0345	0.3484	4.72603	7.81166	-0.00379772623328915	69921	68351	66557
c1hy_0150201	ucbb_0430001	-0.0085	0.0677	-0.1252	0.9003	-0.0191	0.0055	0.0345	0.2981	4.72603	4.26466	-0.0230520537753642	69921	68351	66557
c1hy_0150201	ucbb_0450001	-0.028	0.0857	-0.3261	0.7444	-0.0066	0.0051	0.0345	0.0986	4.72603	10.9556	-0.00559784246223392	69921	68351	66557
c1hy_0150201	ucbb_0460001	-0.0842	0.0869	-0.9683	0.3329	-0.0026	0.0052	0.0345	0.0956	4.72603	10.5055	0.00228479648036284	69921	68351	66557
c1hy_0150201	ucbb_0480001	-0.0802	0.0748	-1.0713	0.284	-0.0045	0.0059	0.0345	0.3442	4.72603	7.23109	0.00510917516707715	69921	68351	66557
c1hy_0150201	upper_respiratory_tract_infection_cum_2y	0.2511	0.1913	1.3125	0.1894	0.1178	0.0055	0.0345	0.018	4.72603	2.64706	0.124346913005953	69921	63195	61495
c1hy_0150201	urinary_tract_infections_cum_4y	NA	NA	NA	NA	0.0122	0.0048	0.0345	-0.0027	4.72603	-0.442623	NA	69921	63210	61510
c1hy_0150201	urticaria_cum_4y	-0.0011	0.2298	-0.0048	0.9961	0.0243	0.0049	0.0345	0.0121	4.72603	1.77941	0.0274210088120398	69921	60769	59197
c1hy_0150201	varicella_cum_4y	0.1554	0.43	0.3615	0.7177	0.0433	0.0052	0.0345	0.0045	4.72603	0.642857	0.0457605561499343	69921	63210	61510
c1hy_0150201	wheat_allergy_score_until_4yo_positive	-0.1818	0.1538	-1.1821	0.2372	0.0102	0.005	0.0345	0.0305	4.72603	4.55224	0.0173609426286732	69921	65763	63459
c1hy_0150301	BMI	0.1466	0.1058	1.3866	0.1656	-0.0042	0.0067	0.0163	0.1732	2.85965	19.4607	-0.0132942668623937	67822	163835	0
c1hy_0150301	adenovirus_infection_cum_2y	0.122	0.266	0.4585	0.6466	0.0285	0.0051	0.0163	0.0171	2.85965	2.71429	0.0297268675121409	67798	63195	59663
c1hy_0150301	allergic_conjunctivitis_cum_4y	0.0985	0.2971	0.3315	0.7402	0.0209	0.0047	0.0163	0.0162	2.85965	2.28169	0.0214141774525698	67798	65763	61568
c1hy_0150301	allergic_conjunctivitis_or_rhinitis_or_hay_fever_cum_4y	-0.2182	0.4138	-0.5273	0.598	0.0326	0.0047	0.0163	0.0086	2.85965	1.11688	0.038417920239335	67798	65763	61568
c1hy_0150301	allergic_rhinitis_cum_4y	-0.3624	0.3769	-0.9616	0.3362	0.0242	0.0048	0.0163	0.0126	2.85965	1.55556	0.0322061140929969	67798	63210	59676
c1hy_0150301	any_food_allergy_score_positive_until_4yo	0.3148	0.1606	1.9604	0.0499	0.0177	0.0052	0.0163	0.0548	2.85965	5.48	0.0101506371265657	67798	65763	61568
c1hy_0150301	asthma_cum_4y	0.9281	0.2659	3.4907	5e-04	0.0973	0.0049	0.0163	0.0306	2.85965	3.1875	0.0868363822687796	67798	65763	61568
c1hy_0150301	atopic_dermatitis_cum_4y	0.2402	0.1554	1.5457	0.1222	0.0168	0.0046	0.0163	0.0633	2.85965	5.86111	0.0109433248225323	67798	65763	61568
c1hy_0150301	autistic_spectrum_disorder_and_pddnos_cum_4y	-0.0689	0.3146	-0.2189	0.8267	0.0067	0.0048	0.0163	0.0107	2.85965	1.94545	0.00837280514919031	67798	63210	59676
c1hy_0150301	bone_fracture_cum_4y	-0.1141	0.6768	-0.1686	0.8661	-0.0016	0.005	0.0163	0.0034	2.85965	0.548387	-0.00091479677057513	67798	63210	59676
c1hy_0150301	breast_feeding_cessation_1m	1	1.0775	1.0239	0.3059	-9e-04	0.005	0.0163	0.004	2.85965	0.634921	-0.0100083103204685	67798	61862	58416
c1hy_0150301	breast_feeding_cessation_2m	0.6419	0.3417	1.8786	0.0603	4e-04	0.005	0.0163	0.0142	2.85965	2.18462	-0.00946666220740189	67798	61862	58416
c1hy_0150301	breast_feeding_cessation_3m	0.7345	0.4049	1.8143	0.0696	-0.0018	0.0049	0.0163	0.0112	2.85965	1.77778	-0.0120859442265807	67798	61862	58416
c1hy_0150301	breast_feeding_cessation_age	-0.6515	0.3513	-1.8547	0.0636	6e-04	0.0055	0.0163	0.018	2.85965	2.14286	0.0120390385209907	67798	60307	57001
c1hy_0150301	breast_feeding_period_1y	-0.6152	0.2846	-2.1619	0.0306	0.0049	0.005	0.0163	0.0188	2.85965	2.84848	0.0164910824850101	67798	61862	58416
c1hy_0150301	c1hy_0030001b2	0.6129	0.3808	1.6098	0.1074	-0.0059	0.0047	0.0163	0.0102	2.85965	1.85455	-0.0148219910261186	67798	57865	54970
c1hy_0150301	c1hy_0060002_checked	-0.0809	0.106	-0.7631	0.4454	-2e-04	0.0056	0.0163	0.1964	2.85965	12.1235	0.00491103039477119	67798	68351	64545
c1hy_0150301	c1hy_0070002b	0.0138	0.4004	0.0345	0.9725	0.0535	0.0051	0.0163	0.0083	2.85965	1.40678	0.0615155355013589	67798	57966	55055
c1hy_0150301	c1hy_0100001_2	0.3471	0.3562	0.9744	0.3299	0.0127	0.0047	0.0163	0.0118	2.85965	1.81538	0.0087119506281032	67798	68235	64447
c1hy_0150301	c1hy_0100001_3	-0.0782	0.2079	-0.3763	0.7067	0.0195	0.0051	0.0163	0.0295	2.85965	3.73418	0.0230721185677792	67798	66813	63011
c1hy_0150301	c1hy_0100001_4	NA	NA	NA	NA	0.0067	0.0046	0.0163	-0.0043	2.85965	-0.767857	NA	67798	66813	63011
c1hy_0150301	c1hy_0100501_3	-0.0048	0.4334	-0.011	0.9912	0.0197	0.0052	0.0163	0.0065	2.85965	1.14035	0.0213349706552901	67798	66813	63011
c1hy_0150301	c1hy_0100501_4	1	1.7972	0.6537	0.5133	-8e-04	0.0043	0.0163	0.0022	2.85965	0.407407	-0.00796751423188623	67798	66116	62387
c1hy_0150301	c1hy_0102001_3	NA	NA	NA	NA	-0.0038	0.0054	0.0163	-0.0046	2.85965	-0.754098	NA	67798	62761	59222
c1hy_0150301	c1hy_0103001_3	-0.1163	0.2638	-0.441	0.6592	0.0055	0.0053	0.0163	0.018	2.85965	3.33333	0.0081421186810046	67798	63720	60146
c1hy_0150301	c1hy_0103501_2	0.0932	0.2699	0.3453	0.7299	-0.0073	0.0052	0.0163	0.0212	2.85965	2.94444	-0.00989427538001318	67798	63760	60174
c1hy_0150301	c1hy_0103501_3	-0.7201	2.0811	-0.346	0.7293	0.0134	0.0047	0.0163	0.0018	2.85965	0.295082	0.0184827980124955	67798	65805	62093
c1hy_0150301	c1hy_0104001_2	0.0776	0.225	0.3448	0.7303	-0.0021	0.0052	0.0163	0.0266	2.85965	4.09231	-0.0039609348262816	67798	65731	62028
c1hy_0150301	c1hy_0104001_3	NA	NA	NA	NA	1e-04	0.0047	0.0163	-0.0029	2.85965	-0.508772	NA	67798	65725	62021
c1hy_0150301	c1hy_0104501_2	0.1114	0.4412	0.2525	0.8007	0.0023	0.0051	0.0163	0.0064	2.85965	1.03226	0.00134980095801799	67798	65903	62186
c1hy_0150301	c1hy_0105001_2	0.2099	0.2365	0.8877	0.3747	-0.0111	0.0054	0.0163	0.028	2.85965	4.24242	-0.0167921333017091	67798	65855	62141
c1hy_0150301	c1hy_0105001_3	NA	NA	NA	NA	0.0135	0.0051	0.0163	-0.003	2.85965	-0.491803	NA	67798	65793	62083
c1hy_0150301	c1hy_0160001	0.8236	0.2387	3.4506	6e-04	0.1668	0.0046	0.0163	0.0199	2.85965	3.37288	0.173936297993423	69921	59290	57858
c1hy_0150301	c1hy_0170001	0.8158	0.2606	3.1311	0.0017	0.2037	0.0049	0.0163	0.0167	2.85965	2.78333	0.207920246061256	69921	79490	69678
c1hy_0150301	c1hy_0180001	0.127	0.3991	0.3183	0.7503	0.1284	0.0048	0.0163	0.0069	2.85965	1.18966	0.138558765932192	69921	77888	68516
c1hy_0150301	c1hy_0190001	0.5795	0.2037	2.8451	0.0044	0.0162	0.0051	0.0163	0.039	2.85965	4.10526	0.00268706091749635	69921	71814	66650
c1hy_0150301	c1hy_0200001	0.5474	0.2042	2.6809	0.0073	0.0194	0.0051	0.0163	0.0402	2.85965	4.56818	0.0135490837108891	69921	38984	37268
c1hy_0150301	c1hy_0200301	1	0.7158	1.5756	0.1151	0.0286	0.0051	0.0163	0.0061	2.85965	0.953125	0.020224051013727	69921	61845	60198
c1hy_0150301	c1hy_0201001	1	0.5626	2.0782	0.0377	0.0072	0.0051	0.0163	0.0089	2.85965	1.39062	-0.00550662338748381	69921	52971	50692
c1hy_0150301	c1hy_0201101	NA	NA	NA	NA	0.0199	0.0047	0.0163	-0.002	2.85965	-0.338983	NA	69921	60310	60112
c1hy_0150301	c1hy_0201201	0.3169	0.2789	1.1363	0.2558	0.0311	0.0048	0.0163	0.0166	2.85965	2.33803	0.0292427956186817	69921	61559	60056
c1hy_0150301	c1hy_0201301	0.1659	0.2429	0.6827	0.4948	0.0298	0.0045	0.0163	0.0208	2.85965	3.2	0.0308618638149259	69921	58782	57296
c1hy_0150301	c1hy_0201401	0.4742	0.2947	1.6091	0.1076	0.0293	0.0049	0.0163	0.0183	2.85965	2.77273	0.0249354367870356	69921	59324	57719
c1hy_0150301	c1hy_0201501	0.5915	0.3998	1.4794	0.139	0.0112	0.0049	0.0163	0.0119	2.85965	1.72464	0.00422683840303493	69921	60039	58497
c1hy_0150301	c1hy_0201601	0.4758	0.2686	1.7716	0.0765	0.0181	0.0052	0.0163	0.0198	2.85965	2.86957	0.0118590648730416	69921	59184	57662
c1hy_0150301	c1hy_0201701	0.2634	0.2311	1.1399	0.2543	0.0102	0.0052	0.0163	0.0253	2.85965	3.77612	0.00596406602399727	69921	61291	59678
c1hy_0150301	c1hy_0201801	0.4849	0.2456	1.9741	0.0484	0.0157	0.0045	0.0163	0.0225	2.85965	3.16901	0.00764954713683746	69921	64843	62973
c1hy_0150301	c1hy_0201901	0.4482	0.2577	1.7391	0.082	0.0074	0.0047	0.0163	0.0202	2.85965	2.97059	-0.000220832864797787	69921	64763	62906
c1hy_0150301	c1hy_0202001	0.3816	0.4302	0.8871	0.375	0.0192	0.0051	0.0163	0.0073	2.85965	1.2807	0.0159686947584746	69921	68351	66557
c1hy_0150301	c1hy_0202101	0.3381	0.2592	1.3047	0.192	0.0165	0.0043	0.0163	0.0161	2.85965	2.23611	0.0118531548949622	69921	68351	66557
c1hy_0150301	c1hy_0202201	0.4072	0.2121	1.9197	0.0549	0.0079	0.0052	0.0163	0.0311	2.85965	4.09211	-0.00128411551892939	69921	70178	69921
c1hy_0150301	c1hy_0202301	0.653	0.2558	2.5529	0.0107	0.0048	0.0048	0.0163	0.022	2.85965	2.93333	-0.00770444790443993	69921	70178	69921
c1hy_0150301	c1hy_0202401	0.2424	0.2452	0.9886	0.3228	0.0115	0.0048	0.0163	0.0194	2.85965	2.85294	0.00840227981262297	69921	61849	60198
c1hy_0150301	c1hy_0210001	0.2027	0.1897	1.0688	0.2852	0.0139	0.0046	0.0163	0.04	2.85965	4.7619	0.0102994569576445	69921	61849	60198
c1hy_0150301	c1hy_0220001	0.4233	0.1921	2.2035	0.0276	0.016	0.0048	0.0163	0.0534	2.85965	5.44898	0.00517064151919519	69921	61845	60198
c1hy_0150301	c1hy_0240001_1	0.2491	0.5228	0.4764	0.6338	0.0134	0.0048	0.0163	0.0045	2.85965	0.725806	0.0124142057191298	67798	65761	62056
c1hy_0150301	c1hy_0240001_2	-0.1183	0.4393	-0.2693	0.7877	-0.0141	0.0048	0.0163	0.0057	2.85965	0.890625	-0.014190615214912	67798	65733	62030
c1hy_0150301	c1hy_0250001_1	-0.3762	0.2401	-1.5669	0.1171	0.005	0.0051	0.0163	0.0278	2.85965	3.80822	0.0136884794251511	67798	65818	62103
c1hy_0150301	c1hy_0250001_2	-0.1153	0.293	-0.3937	0.6938	0.0039	0.0048	0.0163	0.0162	2.85965	2.41791	0.00616778207181247	67798	65865	62141
c1hy_0150301	c1hy_0250001_3	0.365	0.1942	1.8795	0.0602	-0.0045	0.005	0.0163	0.0352	2.85965	5.10145	-0.0139308835603675	67798	66144	62409
c1hy_0150301	c1hy_0260001	-0.6032	0.4759	-1.2675	0.205	9e-04	0.0051	0.0163	0.0079	2.85965	1.31667	0.00792400277511253	69921	61843	60198
c1hy_0150301	c1hy_0280001	-0.3813	0.3238	-1.1776	0.2389	-0.0064	0.0052	0.0163	0.0122	2.85965	2.14035	-0.00163751248268685	69921	61844	60198
c1hy_0150301	c1hy_0290001	0.4846	0.3918	1.2369	0.2161	0.0133	0.0052	0.0163	0.0098	2.85965	1.44118	0.00851493580884157	69921	61844	60198
c1hy_0150301	c1hy_0300001	-1	1.646	-0.8898	0.3736	0.0031	0.0051	0.0163	0.0032	2.85965	0.571429	0.0141017673442459	69921	61844	60198
c1hy_0150301	c1hy_0310001	NA	NA	NA	NA	NA	NA	0.0163	0.001	2.85965	0.178571	NA	69921	61845	60198
c1hy_0150301	c1hy_0330001	0.3832	0.644	0.5951	0.5518	-7e-04	0.0052	0.0163	0.0041	2.85965	0.745455	-0.00393754890927623	69921	61845	60198
c1hy_0150301	c1hy_0340001	NA	NA	NA	NA	-0.0036	0.0051	0.0163	-0.0033	2.85965	-0.428571	NA	69921	61143	59538
c1hy_0150301	c1hy_0350001	0.0352	0.3313	0.1062	0.9154	-0.0036	0.0051	0.0163	0.0107	2.85965	1.81356	-0.00445763317532048	69921	61845	60198
c1hy_0150301	c1hy_0350002	NA	NA	NA	NA	NA	NA	0.0163	0.0017	2.85965	0.298246	NA	69921	61849	60198
c1hy_0150301	c1hy_0350003	-0.3177	0.3626	-0.8761	0.381	-0.0061	0.0049	0.0163	0.0107	2.85965	1.87719	-0.00250161925325569	69921	61845	60198
c1hy_0150301	c1hy_0350004	-0.1744	0.3936	-0.4431	0.6577	-0.0013	0.0049	0.0163	0.0075	2.85965	1.22951	0.000514267516355564	69921	61849	60198
c1hy_0150301	c1hy_0360001	-0.593	0.8344	-0.7107	0.4772	0.0103	0.0055	0.0163	0.0034	2.85965	0.515152	0.0158226366446775	69921	61849	60198
c1hy_0150301	c1hy_0360002	-0.0181	0.315	-0.0573	0.9543	0.0218	0.005	0.0163	0.0123	2.85965	1.86364	0.0244202157402807	69921	61849	60198
c1hy_0150301	c1hy_0360003	0.4863	1.4063	0.3458	0.7295	0.012	0.005	0.0163	0.0021	2.85965	0.318182	0.0103593965240328	69921	61849	60198
c1hy_0150301	c1hy_0360004	0.0249	0.2928	0.0851	0.9322	0.0108	0.0053	0.0163	0.0158	2.85965	2.35821	0.0106438809580105	69921	69461	69225
c1hy_0150301	c1hy_0370001	-0.3395	0.3853	-0.881	0.3783	0.0053	0.005	0.0163	0.0095	2.85965	1.48438	0.00969032454175374	69921	69328	69095
c1hy_0150301	c1hy_0370101	NA	NA	NA	NA	9e-04	0.0049	0.0163	-0.0056	2.85965	-0.918033	NA	69921	69297	69064
c1hy_0150301	c1hy_0370201	NA	NA	NA	NA	-0.0053	0.0046	0.0163	-0.0048	2.85965	-0.872727	NA	69921	69223	68990
c1hy_0150301	c1hy_0380101_1	NA	NA	NA	NA	-0.011	0.0048	0.0163	-0.0018	2.85965	-0.295082	NA	67798	66813	63011
c1hy_0150301	c1hy_0380101_2	-0.592	0.3922	-1.5096	0.1312	0.0047	0.0051	0.0163	0.0101	2.85965	1.68333	0.0127848622123083	67798	66813	63011
c1hy_0150301	c1hy_0380101_3	NA	NA	NA	NA	6e-04	0.0047	0.0163	-7e-04	2.85965	-0.106061	NA	67798	66696	62904
c1hy_0150301	c1hy_0380101_4	NA	NA	NA	NA	0.0103	0.0044	0.0163	-2e-04	2.85965	-0.03125	NA	67798	66813	63011
c1hy_0150301	c1hy_0380201	NA	NA	NA	NA	NA	NA	0.0163	0.0013	2.85965	0.209677	NA	69921	69258	69024
c1hy_0150301	c1hy_0380202	NA	NA	NA	NA	0.0122	0.0051	0.0163	-0.0063	2.85965	-1.21154	NA	69921	69212	68979
c1hy_0150301	c1hy_0380301	0.0637	0.3601	0.177	0.8595	0.0079	0.0048	0.0163	0.0097	2.85965	1.61667	0.00725793492835075	69921	69260	69026
c1hy_0150301	c1hy_0390001	0.7071	0.3563	1.9843	0.0472	0.0056	0.0051	0.0163	0.0163	2.85965	2.67213	-0.00597747023326678	69921	69261	69027
c1hy_0150301	c1hy_0390101	0.6413	0.3521	1.821	0.0686	0.001	0.0045	0.0163	0.0115	2.85965	1.88525	-0.00788125946186735	69921	69210	68978
c1hy_0150301	c1hy_0390201	0.8166	0.3513	2.3243	0.0201	0.0062	0.0055	0.0163	0.0173	2.85965	2.88333	-0.00737222616246242	69921	67753	66013
c1hy_0150301	c1hy_0390301	0.365	0.4301	0.8487	0.3961	0.0046	0.0048	0.0163	0.0062	2.85965	1.01639	0.00114125281237721	69921	67701	65967
c1hy_0150301	c1hy_0390401	NA	NA	NA	NA	0.0114	0.0046	0.0163	-0.0014	2.85965	-0.25	NA	69921	67637	65904
c1hy_0150301	c1hy_0390501	-0.0368	0.3962	-0.0929	0.926	-0.0017	0.0045	0.0163	0.0077	2.85965	1.24194	-0.00137792646080212	69921	67658	65924
c1hy_0150301	c1hy_0400001	NA	NA	NA	NA	0.0037	0.0049	0.0163	-2e-04	2.85965	-0.03125	NA	69921	67613	65877
c1hy_0150301	c1hy_0400101	-0.3996	0.4151	-0.9628	0.3356	0.0039	0.0053	0.0163	0.0088	2.85965	1.27536	0.00896708925311572	69921	67669	65935
c1hy_0150301	c1hy_0400201	-0.4848	0.6525	-0.743	0.4575	0.0062	0.0047	0.0163	0.0038	2.85965	0.745098	0.0103873826462309	69921	67682	65949
c1hy_0150301	c1hy_0400301	0.2484	0.4131	0.6013	0.5476	0.0029	0.0044	0.0163	0.0066	2.85965	1.04762	0.000454335701844658	69921	67658	65926
c1hy_0150301	c1hy_0410001	0.0286	0.2712	0.1054	0.9161	0.0073	0.0054	0.0163	0.0206	2.85965	3.07463	0.007419800487993	69921	64819	62950
c1hy_0150301	c1hy_0411001	-0.1057	0.26	-0.4067	0.6842	-7e-04	0.0052	0.0163	0.0198	2.85965	2.86957	0.00117117008493884	69921	64752	62896
c1hy_0150301	c1hy_0411101	NA	NA	NA	NA	-0.0046	0.0049	0.0163	-3.3319e-05	2.85965	-0.00546213	NA	69921	64676	62821
c1hy_0150301	c1hy_0411201	NA	NA	NA	NA	NA	NA	0.0163	0.0018	2.85965	0.295082	NA	69921	64687	62834
c1hy_0150301	c1hy_0411401	0.0926	0.4593	0.2016	0.8402	0.0116	0.0046	0.0163	0.0053	2.85965	0.854839	0.0116865079831496	69921	64642	62787
c1hy_0150301	c1hy_0420001	NA	NA	NA	NA	NA	NA	0.0163	0.0012	2.85965	0.190476	NA	69921	64701	62844
c1hy_0150301	c1hy_0420002	NA	NA	NA	NA	NA	NA	0.0163	9e-04	2.85965	0.145161	NA	69921	64718	62860
c1hy_0150301	c1hy_0420003	NA	NA	NA	NA	NA	NA	0.0163	6e-04	2.85965	0.0983607	NA	69921	64700	62842
c1hy_0150301	c1hy_0420004	-0.0023	0.448	-0.0052	0.9959	-0.0089	0.0049	0.0163	0.0063	2.85965	0.926471	-0.00985314067183078	69921	61264	59652
c1hy_0150301	c1hy_0430001	0.1175	0.1967	0.5975	0.5502	0.0098	0.0047	0.0163	0.0335	2.85965	2.04268	0.00821696564854192	69921	61195	59589
c1hy_0150301	c1hy_0430002	0.1399	0.2267	0.6171	0.5371	0.0115	0.0052	0.0163	0.0252	2.85965	3.76119	0.0100069332977985	69921	61095	59490
c1hy_0150301	c1hy_0430003	-0.1678	0.7535	-0.2227	0.8238	4e-04	0.0047	0.0163	0.0025	2.85965	0.409836	0.00152477268955166	69921	61156	59550
c1hy_0150301	c1hy_0430004	0.9861	1.5115	0.6524	0.5141	0.0135	0.0046	0.0163	0.0026	2.85965	0.40625	0.00848987378895347	69921	61118	59513
c1hy_0150301	c1hy_0440001	-0.1146	0.3154	-0.3633	0.7164	0.0025	0.0048	0.0163	0.0124	2.85965	1.90769	0.00443957569247797	69921	61089	59488
c1hy_0150301	c1hy_0440002	-0.1609	0.6208	-0.2592	0.7955	0.0055	0.0045	0.0163	0.0033	2.85965	0.568966	0.00726029315557298	69921	61862	60198
c1hy_0150301	c1hy_0440003	-0.1157	0.3226	-0.3586	0.7199	0.005	0.0049	0.0163	0.0123	2.85965	1.86364	0.0072039336615182	69921	61862	60198
c1hy_0150301	c1hy_0440004	-0.2947	0.5146	-0.5726	0.5669	0.0112	0.0043	0.0163	0.0044	2.85965	0.721311	0.014886432365998	69921	61862	60198
c1hy_0150301	c1hy_0440005	-0.6114	0.4582	-1.3341	0.1822	0.011	0.005	0.0163	0.0084	2.85965	1.42373	0.019411893985822	69921	61862	60198
c1hy_0150301	c1hy_0440006	-0.1729	0.3698	-0.4677	0.64	0.0034	0.0046	0.0163	0.0086	2.85965	1.36508	0.00583438203145629	69921	61862	60198
c1hy_0150301	c1hy_0450101	0.1741	0.2124	0.8198	0.4123	0.0206	0.0053	0.0163	0.0305	2.85965	4.23611	0.0190710069659685	69921	61862	60198
c1hy_0150301	c1hy_0450102	0.2278	0.2119	1.075	0.2824	0.0203	0.0052	0.0163	0.0313	2.85965	4.01282	0.0174487539448944	69921	61862	60198
c1hy_0150301	c1hy_0450401	NA	NA	NA	NA	-0.0063	0.0051	0.0163	-0.0018	2.85965	-0.327273	NA	69921	61862	60198
c1hy_0150301	c1hy_0460001	-0.0042	0.2139	-0.0197	0.9843	0.0057	0.0051	0.0163	0.0801	2.85965	1.15584	0.00670600201246892	69921	61862	60198
c1hy_0150301	c1hy_0460101	-0.0553	0.172	-0.3213	0.748	0.0131	0.005	0.0163	0.068	2.85965	1.088	0.0161334687205681	69921	68351	66557
c1hy_0150301	c1hy_0490001	-0.7558	0.6668	-1.1335	0.257	0.0055	0.0044	0.0163	0.0045	2.85965	0.818182	0.012314052484182	69921	68351	66557
c1hy_0150301	c1hy_0490102	NA	NA	NA	NA	2.6673e-05	0.0052	0.0163	-5e-04	2.85965	-0.078125	NA	69921	68351	66557
c1hy_0150301	c1hy_0491001	NA	NA	NA	NA	NA	NA	0.0163	4e-04	2.85965	0.0714286	NA	69921	68351	66557
c1hy_0150301	c1hy_0492001	-0.0593	0.3379	-0.1754	0.8608	0.0185	0.0054	0.0163	0.0117	2.85965	1.91803	0.0203190541005931	69921	68351	66557
c1hy_0150301	c1hy_0492002	-0.0796	0.2358	-0.3378	0.7355	0.0288	0.0053	0.0163	0.0271	2.85965	3.87143	0.0322881523328962	69921	68351	66557
c1hy_0150301	c1hy_0493001	0.2179	0.4313	0.5053	0.6134	-0.0096	0.0047	0.0163	0.0057	2.85965	0.966102	-0.0122061202266754	69921	68351	66557
c1hy_0150301	c1hy_0493002b	0.5779	0.6046	0.9557	0.3392	-0.0082	0.0048	0.0163	0.0045	2.85965	0.789474	-0.0139742071409289	67798	65178	61390
c1hy_0150301	c1hy_0494001	-0.0114	0.5857	-0.0194	0.9845	-2.7109e-05	0.0045	0.0163	0.0029	2.85965	0.508772	5.07089580154716e-05	69921	68351	66557
c1hy_0150301	c1hy_0495001	-0.4726	0.4651	-1.0162	0.3095	-0.0014	0.0046	0.0163	0.0063	2.85965	1.21154	0.00337314760424946	69921	68351	66557
c1hy_0150301	c1hy_0496001	-1	1.1114	-0.9685	0.3328	0.0039	0.0049	0.0163	0.0036	2.85965	0.545455	0.0124202262634403	69921	68351	66557
c1hy_0150301	c1hy_0497001	-0.4226	0.3151	-1.3408	0.18	-4e-04	0.0048	0.0163	0.0135	2.85965	1.92857	0.00594195148930171	69921	68351	66557
c1hy_0150301	c1hy_0500001	NA	NA	NA	NA	0.0247	0.0048	0.0163	-0.0052	2.85965	-0.787879	NA	69921	61862	60198
c1hy_0150301	c1hy_0500101	NA	NA	NA	NA	NA	NA	0.0163	0.0012	2.85965	0.210526	NA	69921	61862	60198
c1hy_0150301	c1hy_0500201	NA	NA	NA	NA	0.0145	0.0043	0.0163	-0.0021	2.85965	-0.328125	NA	69921	61862	60198
c1hy_0150301	c1hy_0500401	NA	NA	NA	NA	0.0211	0.0054	0.0163	-0.0077	2.85965	-1.24194	NA	69921	61862	60198
c1hy_0150301	c1hy_0500601	0.2038	0.3513	0.5802	0.5618	0.0115	0.005	0.0163	0.0094	2.85965	1.59322	0.0101722010054639	69921	61862	60198
c1hy_0150301	c1hy_0500801	-0.2557	0.3076	-0.8313	0.4058	0.0309	0.0048	0.0163	0.0116	2.85965	2.18868	0.0378026961657421	69921	61862	60198
c1hy_0150301	c1hy_0501001	-0.4908	1.4288	-0.3435	0.7312	0.0101	0.0051	0.0163	0.0016	2.85965	0.296296	0.0136636703786285	69921	61862	60198
c1hy_0150301	c1hy_0501201	NA	NA	NA	NA	NA	NA	0.0163	9e-04	2.85965	0.157895	NA	69921	61862	60198
c1hy_0150301	c1hy_0501301	-0.3166	0.5313	-0.5959	0.5512	0.0104	0.0047	0.0163	0.0046	2.85965	0.821429	0.0142529823729317	69921	61862	60198
c1hy_0150301	c1hy_0501401	NA	NA	NA	NA	0.0159	0.0046	0.0163	-0.0062	2.85965	-1.10714	NA	69921	65116	63221
c1hy_0150301	c1hy_asq_acomu	0.0845	0.1429	0.5916	0.5541	0.0187	0.0051	0.0163	0.0861	2.85965	8.87629	0.0168418328256032	67798	70186	67416
c1hy_0150301	c1hy_asq_bgm	-0.0675	0.1498	-0.4508	0.6521	0.0054	0.0053	0.0163	0.0765	2.85965	8.89535	0.00830741206012365	67798	69944	67190
c1hy_0150301	c1hy_asq_cfm	-0.0652	0.1665	-0.3913	0.6955	0.0176	0.0048	0.0163	0.0557	2.85965	6.47674	0.0206724478026906	67798	70596	67798
c1hy_0150301	c1hy_asq_dproblem	-0.0661	0.174	-0.3796	0.7042	0.0204	0.005	0.0163	0.0515	2.85965	6.68831	0.023533382157514	67798	70596	67798
c1hy_0150301	c1hy_asq_epersonal	-0.3965	0.2342	-1.6934	0.0904	0.0277	0.0054	0.0163	0.0355	2.85965	4.08046	0.038810704288636	67798	70596	67798
c1hy_0150301	c1hy_asq_total	-0.1085	0.1573	-0.6902	0.4901	0.0292	0.0051	0.0163	0.0772	2.85965	8.21277	0.0373042427412138	67798	64843	61088
c1hy_0150301	c1hy_bed_time	-0.4061	0.2192	-1.8523	0.064	0.0027	0.0045	0.0163	0.0269	2.85965	3.68493	0.0117589260816967	67798	61537	58110
c1hy_0150301	c1hy_bmi	0.0846	0.1064	0.7946	0.4268	0.0096	0.0051	0.0163	0.1847	2.85965	13.2878	0.0064352052818002	67798	65052	61273
c1hy_0150301	c1hy_nap_count	-0.2861	0.2774	-1.0313	0.3024	-0.0051	0.0049	0.0163	0.0165	2.85965	2.46269	-0.000980967132189157	67798	61796	58356
c1hy_0150301	c1hy_night_wake_up_count	0.5746	0.2372	2.4226	0.0154	-0.0109	0.0049	0.0163	0.0287	2.85965	4.28358	-0.0251492205899511	67798	61157	57744
c1hy_0150301	c1hy_psi_cf	0.3936	0.2241	1.7559	0.0791	0.0198	0.0048	0.0163	0.0264	2.85965	4.125	0.0136802743888041	67798	64063	60544
c1hy_0150301	c1hy_sleep_time_day	0.1765	0.2561	0.6892	0.4907	-0.0113	0.0053	0.0163	0.0195	2.85965	3.25	-0.0159599840148326	67798	61862	58416
c1hy_0150301	c1hy_sleep_time_night	-0.1939	0.2173	-0.8922	0.3723	0.0068	0.0049	0.0163	0.0231	2.85965	3.34783	0.0115284053499068	67798	61862	58416
c1hy_0150301	c1hy_total_sleep_time	0.0205	0.3373	0.0609	0.9515	-0.006	0.0047	0.0163	0.01	2.85965	1.5873	-0.00704789242818898	67798	61062	57676
c1hy_0150301	c1hy_wake_up_time	-0.0366	0.1492	-0.245	0.8065	-0.0022	0.0054	0.0163	0.0699	2.85965	9.07792	-0.00157020001072067	67798	49116	46378
c1hy_0150301	c1y_0010001_1	NA	NA	NA	NA	NA	NA	0.0163	2e-04	2.85965	0.0350877	NA	67798	68202	64413
c1hy_0150301	c1y_0010001_3	NA	NA	NA	NA	-0.0051	0.005	0.0163	-4e-04	2.85965	-0.0677966	NA	67798	64404	60858
c1hy_0150301	c1y_0080104_checked	-0.1086	0.118	-0.9202	0.3575	0.002	0.0053	0.0163	0.1944	2.85965	9.21327	0.00923671844771583	67798	68351	64545
c1hy_0150301	c1y_0080204_checked	-0.2471	0.1106	-2.2343	0.0255	0.0086	0.0056	0.0163	0.2505	2.85965	11.0841	0.0289520933741612	67798	68351	64545
c1hy_0150301	c1y_0090005b	NA	NA	NA	NA	0.0014	0.0046	0.0163	-0.0013	2.85965	-0.188406	NA	67798	58162	55237
c1hy_0150301	c1y_0170001_1	0.0974	0.3024	0.322	0.7475	0.0177	0.005	0.0163	0.0144	2.85965	2.18182	0.0176105138238205	67798	67114	63399
c1hy_0150301	c1y_0170001_1_3	0.4324	0.1852	2.3344	0.0196	0.0177	0.006	0.0163	0.0501	2.85965	5.16495	0.00760914378397567	67798	61213	57846
c1hy_0150301	c1y_0170001_3	0.7287	0.2766	2.6346	0.0084	0.0084	0.0055	0.0163	0.0238	2.85965	3.05128	-0.00551781809117853	67798	66949	63264
c1hy_0150301	c1y_0210001_1	0.2514	0.391	0.643	0.5202	0.0141	0.0049	0.0163	0.0085	2.85965	1.25	0.0120917046419189	67798	68045	64271
c1hy_0150301	c1y_0210001_2	-0.2494	0.4045	-0.6165	0.5376	-0.0135	0.0049	0.0163	0.0083	2.85965	1.23881	-0.0114963175567035	67798	68149	64370
c1hy_0150301	c1y_0220001_1	-0.454	0.2808	-1.6167	0.1059	0.0092	0.0053	0.0163	0.0185	2.85965	3.13559	0.0179363302702133	67798	67793	64034
c1hy_0150301	c1y_0220001_2	0.1345	0.3034	0.4433	0.6575	-0.0035	0.0054	0.0163	0.016	2.85965	2.38806	-0.00754311803378988	67798	34397	32199
c1hy_0150301	c1y_0220001_3	0.3054	0.1816	1.6819	0.0926	-0.0085	0.0053	0.0163	0.0414	2.85965	6.27273	-0.0174283633853089	67798	67902	64147
c1hy_0150301	c1y_1_bmi	0.0554	0.115	0.4815	0.6302	0.0145	0.0053	0.0163	0.2582	2.85965	13.1066	0.0142358080119836	67798	64712	60962
c1hy_0150301	c1y_2_bmi	0.0124	0.0918	0.1347	0.8928	0.0194	0.0051	0.0163	0.282	2.85965	17.4074	0.0240094255392077	67798	65112	61325
c1hy_0150301	c1y_asq_acomu	-0.0328	0.1277	-0.2566	0.7975	0.0157	0.0049	0.0163	0.0953	2.85965	10.1383	0.0183526904725524	67798	70596	67798
c1hy_0150301	c1y_asq_bgm	-0.0841	0.1127	-0.7465	0.4554	-0.003	0.0053	0.0163	0.1767	2.85965	15.5	0.0016136365612935	67798	70596	67798
c1hy_0150301	c1y_asq_cfm	-0.1152	0.1935	-0.5955	0.5515	0.0129	0.0051	0.0163	0.0465	2.85965	5.96154	0.0168666551742082	67798	70596	67798
c1hy_0150301	c1y_asq_dproblem	-0.147	0.1604	-0.9165	0.3594	0.0211	0.005	0.0163	0.061	2.85965	7.625	0.0272256183281966	67798	70596	67798
c1hy_0150301	c1y_asq_epersonal	-0.0299	0.1617	-0.1851	0.8531	0.0131	0.0048	0.0163	0.0613	2.85965	7.38554	0.0148945529464645	67798	70596	67798
c1hy_0150301	c1y_asq_total	-0.0888	0.1313	-0.6768	0.4985	0.0156	0.0052	0.0163	0.1088	2.85965	11.6989	0.0220109415894094	67798	65376	61566
c1hy_0150301	c1y_bed_time	-0.2764	0.2965	-0.932	0.3513	-0.0088	0.0047	0.0163	0.0129	2.85965	2.01562	-0.005833170649888	67798	61862	58416
c1hy_0150301	c1y_nap_count	-0.4952	0.2684	-1.8454	0.065	0.0015	0.0048	0.0163	0.0192	2.85965	3.04762	0.0106545036458174	67798	58745	55523
c1hy_0150301	c1y_night_wake_up_count	0.4927	0.2564	1.9213	0.0547	-0.0059	0.0049	0.0163	0.0191	2.85965	3.03175	-0.0155089382260049	67798	61862	58416
c1hy_0150301	c1y_sleep_time_day	-0.2453	0.2719	-0.9022	0.367	4e-04	0.0052	0.0163	0.0204	2.85965	3.2381	0.00500881455745214	67798	61757	58319
c1hy_0150301	c1y_sleep_time_night	0.0487	0.2005	0.2428	0.8082	0.0078	0.0048	0.0163	0.029	2.85965	4.26471	0.00787415078094411	67798	60361	56997
c1hy_0150301	c1y_total_sleep_time	-0.2603	0.2365	-1.1007	0.271	0.0063	0.0048	0.0163	0.0279	2.85965	4.5	0.0128268799353322	67798	61714	58281
c1hy_0150301	c1y_wake_up_time	0.1437	0.1562	0.9201	0.3575	-0.0027	0.0051	0.0163	0.063	2.85965	8.87324	-0.00791426913125866	67798	61862	58416
c1hy_0150301	c2hy_0010101	-0.2076	0.4602	-0.4511	0.6519	0.0095	0.0048	0.0163	0.0071	2.85965	1.01429	0.0126872297335472	67798	79780	67798
c1hy_0150301	c2hy_0010201	NA	NA	NA	NA	-0.0011	0.0048	0.0163	-0.0108	2.85965	-1.74194	NA	67798	78192	66659
c1hy_0150301	c2hy_0010301	-0.5437	0.6494	-0.8373	0.4024	0.0096	0.0051	0.0163	0.0047	2.85965	0.770492	0.0154454648209074	67798	77649	66185
c1hy_0150301	c2hy_0030002_checked	-0.2328	0.1028	-2.2651	0.0235	0.0054	0.0053	0.0163	0.2841	2.85965	13.4645	0.0256645873872517	67798	68351	64545
c1hy_0150301	c2hy_0040101	0.5917	0.2615	2.2624	0.0237	0.0141	0.0045	0.0163	0.0238	2.85965	3.26027	0.00395586850691663	67798	76816	65518
c1hy_0150301	c2hy_0040102	0.8383	0.3756	2.2321	0.0256	0.0179	0.0047	0.0163	0.0151	2.85965	1.96104	0.00661523391188469	67798	77194	65857
c1hy_0150301	c2hy_0040201	0.647	0.3474	1.8628	0.0625	0.0197	0.0052	0.0163	0.0156	2.85965	2.26087	0.0116032815756682	67798	76496	65272
c1hy_0150301	c2hy_0040301	-0.1091	0.3598	-0.3032	0.7617	0.048	0.0044	0.0163	0.0088	2.85965	1.44262	0.0544838614678828	67798	77911	66458
c1hy_0150301	c2hy_0040401b	NA	NA	NA	NA	0.0051	0.0045	0.0163	-0.0044	2.85965	-0.733333	NA	67798	65225	61438
c1hy_0150301	c2hy_0060001	0.4404	0.4445	0.9906	0.3219	-0.0168	0.0046	0.0163	0.0076	2.85965	1.13433	-0.0235910517426451	67798	77531	66171
c1hy_0150301	c2hy_0060002	-0.4284	0.4445	-0.9638	0.3351	-0.0164	0.0044	0.0163	0.0074	2.85965	1.23333	-0.0136485335559705	67798	75638	64558
c1hy_0150301	c2hy_0060003	0.1414	0.471	0.3001	0.7641	-0.015	0.0048	0.0163	0.0069	2.85965	1.07812	-0.0179811225155454	67798	79399	67631
c1hy_0150301	c2hy_0060004	0.1059	0.184	0.5754	0.565	-0.0104	0.0048	0.0163	0.0353	2.85965	4.97183	-0.01418945076151	67798	79399	67631
c1hy_0150301	c2hy_0060005	-0.5744	0.3707	-1.5497	0.1212	-0.0052	0.0055	0.0163	0.0116	2.85965	1.58904	0.00228907866176313	67798	79399	67631
c1hy_0150301	c2hy_0060006	-0.6612	1.35	-0.4898	0.6243	-0.0082	0.0057	0.0163	0.0022	2.85965	0.333333	-0.00536084376893472	67798	72598	62055
c1hy_0150301	c2hy_0060007	-0.1279	0.2329	-0.5492	0.5829	0.005	0.0054	0.0163	0.0263	2.85965	3.65278	0.00826366415014278	67798	78873	67219
c1hy_0150301	c2hy_0060008	0.2344	0.758	0.3093	0.7571	-0.0105	0.0047	0.0163	0.0028	2.85965	0.41791	-0.0130998872366238	67798	79399	67631
c1hy_0150301	c2hy_0060009	-0.4704	0.2742	-1.7155	0.0863	-0.0106	0.0051	0.0163	0.0189	2.85965	2.66197	-0.00324341619409421	67798	78335	67509
c1hy_0150301	c2hy_0060010	-0.0618	0.3037	-0.2035	0.8388	-0.0171	0.0049	0.0163	0.0138	2.85965	1.89041	-0.017800573217715	67798	78335	67509
c1hy_0150301	c2hy_0060011	-0.2253	0.3059	-0.7365	0.4615	-0.0037	0.0052	0.0163	0.0165	2.85965	2.5	-0.000304308139694619	67798	78335	67509
c1hy_0150301	c2hy_0070101	-0.0223	0.2593	-0.086	0.9314	-0.008	0.005	0.0163	0.0171	2.85965	2.75806	-0.00840408640622737	67798	78335	67509
c1hy_0150301	c2hy_0070201	-0.2408	0.3086	-0.7805	0.4351	0.0227	0.0049	0.0163	0.0138	2.85965	2.09091	0.0285459224529096	67798	78335	67509
c1hy_0150301	c2hy_0070202	-0.1401	0.2236	-0.6264	0.531	0.0264	0.005	0.0163	0.0294	2.85965	3.97297	0.0323047490921479	67798	78335	67509
c1hy_0150301	c2hy_0070301	0.0725	0.3076	0.2358	0.8136	-0.0124	0.005	0.0163	0.0152	2.85965	2.375	-0.0147595060342222	67798	78335	67509
c1hy_0150301	c2hy_0070302	0.0451	0.3413	0.1322	0.8948	-0.0133	0.005	0.0163	0.013	2.85965	1.91176	-0.0198368242180974	67798	47125	39798
c1hy_0150301	c2hy_0070401	0.5348	0.4067	1.3151	0.1885	-0.0104	0.0047	0.0163	0.0081	2.85965	1.26562	-0.0176043520237142	67798	78010	67264
c1hy_0150301	c2hy_0070501	-0.0656	0.5162	-0.1271	0.8988	-0.011	0.0055	0.0163	0.0047	2.85965	0.746032	-0.0114464687143462	67798	77898	67175
c1hy_0150301	c2hy_0070601	-0.7113	0.5022	-1.4164	0.1567	0.0067	0.0051	0.0163	0.0084	2.85965	1.12	0.0157625213587148	67798	78038	67270
c1hy_0150301	c2hy_0070701	-0.3557	0.3911	-0.9095	0.3631	-3e-04	0.0051	0.0163	0.0086	2.85965	1.19444	0.00393591831408391	67798	77939	67200
c1hy_0150301	c2hy_0090001	1	0.5232	2.102	0.0356	0.0078	0.0048	0.0163	0.0136	2.85965	1.7	-0.00806332109666464	67798	78097	67311
c1hy_0150301	c2hy_0090101	NA	NA	NA	NA	NA	NA	0.0163	2e-04	2.85965	0.031746	NA	67798	76379	65894
c1hy_0150301	c2hy_0090201	NA	NA	NA	NA	0.0074	0.0051	0.0163	-0.0029	2.85965	-0.408451	NA	67798	39068	34238
c1hy_0150301	c2hy_0090401	0.6254	0.9672	0.6467	0.5178	0.01	0.0043	0.0163	0.0027	2.85965	0.442623	0.0109885209887848	67798	39080	34241
c1hy_0150301	c2hy_0090601	0.9513	1.0732	0.8864	0.3754	0.0011	0.0049	0.0163	0.0043	2.85965	0.632353	-0.00621162417881833	67798	33803	28986
c1hy_0150301	c2hy_0090801	NA	NA	NA	NA	NA	NA	0.0163	0.0021	2.85965	0.33871	NA	67798	32861	28187
c1hy_0150301	c2hy_0090901	0.6534	0.9921	0.6586	0.5101	0.0145	0.0048	0.0163	0.0026	2.85965	0.440678	0.0198572126875726	67798	33893	29055
c1hy_0150301	c2hy_0091001	NA	NA	NA	NA	-0.0023	0.0046	0.0163	-0.0023	2.85965	-0.359375	NA	67798	33620	28833
c1hy_0150301	c2hy_0091201	0.2838	0.6504	0.4364	0.6625	-0.0019	0.0047	0.0163	0.0035	2.85965	0.564516	-0.00425911398969277	67798	76283	65905
c1hy_0150301	c2hy_0091301	0.5006	0.3512	1.4252	0.1541	-3e-04	0.0046	0.0163	0.0114	2.85965	1.96552	-0.00735806329399539	67798	44861	38284
c1hy_0150301	c2hy_0091401	NA	NA	NA	NA	0.0092	0.0044	0.0163	-0.0067	2.85965	-1.11667	NA	67798	78335	67509
c1hy_0150301	c2hy_0190001	0.4824	0.4418	1.0918	0.2749	-0.0234	0.0051	0.0163	0.0092	2.85965	1.29577	-0.0315705260272428	67798	78335	67509
c1hy_0150301	c2hy_0200001	0.0774	0.1963	0.3944	0.6933	-0.0179	0.0055	0.0163	0.04	2.85965	5.19481	-0.022270185815886	67798	75470	65110
c1hy_0150301	c2hy_asq_acomu	0.0046	0.1644	0.028	0.9777	0.0035	0.0051	0.0163	0.066	2.85965	7.02128	0.00356861227072254	67798	70596	67798
c1hy_0150301	c2hy_asq_bgm	-0.1681	0.1792	-0.9383	0.3481	4.2226e-05	0.0053	0.0163	0.0652	2.85965	7.01075	0.00575973206680309	67798	70310	67536
c1hy_0150301	c2hy_asq_cfm	0.1352	0.2177	0.6214	0.5344	0.0053	0.0045	0.0163	0.0357	2.85965	4.89041	0.00220427246029188	67798	70596	67798
c1hy_0150301	c2hy_asq_dproblem	0.0128	0.1793	0.0713	0.9432	0.0064	0.0048	0.0163	0.0588	2.85965	7.08434	0.00637534666781793	67798	70596	67798
c1hy_0150301	c2hy_asq_epersonal	0.0437	0.1483	0.2944	0.7685	0.0013	0.005	0.0163	0.0734	2.85965	8.24719	-0.000193771908909589	67798	70596	67798
c1hy_0150301	c2hy_asq_total	0.0578	0.1545	0.3739	0.7085	0.006	0.0049	0.0163	0.0765	2.85965	8.89535	0.00467719402525625	67798	65148	61357
c1hy_0150301	c2hy_bmi	0.1524	0.1062	1.435	0.1513	0.0081	0.0054	0.0163	0.2398	2.85965	16.2027	-0.000711106900112422	67798	63051	59417
c1hy_0150301	c2hy_psi_cf	0.6248	0.2238	2.7913	0.0052	0.0158	0.0046	0.0163	0.0273	2.85965	4.33333	0.00356152441158838	67798	68351	64545
c1hy_0150301	c2y_0010001	1	1.554	0.6549	0.5126	-0.008	0.0047	0.0163	0.0024	2.85965	0.40678	-0.0152597558062693	69921	61679	60028
c1hy_0150301	c2y_0010101	-0.4067	0.2876	-1.4144	0.1572	0.0128	0.0049	0.0163	0.015	2.85965	2.34375	0.0201400618898529	69921	66800	64965
c1hy_0150301	c2y_0010201	NA	NA	NA	NA	0.0041	0.0054	0.0163	-9e-04	2.85965	-0.138462	NA	69921	66687	64883
c1hy_0150301	c2y_0010301	-0.0817	0.3966	-0.2061	0.8367	0.0038	0.0053	0.0163	0.0078	2.85965	1.27869	0.00492763337243998	69921	68351	66557
c1hy_0150301	c2y_0030002_checked	-0.2563	0.1107	-2.3155	0.0206	0.0031	0.0056	0.0163	0.2606	2.85965	11.8455	0.0234201961344479	67798	68351	64545
c1hy_0150301	c2y_0040101	NA	NA	NA	NA	0.0095	0.0043	0.0163	-0.0016	2.85965	-0.313725	NA	69921	55299	53945
c1hy_0150301	c2y_0041001	NA	NA	NA	NA	NA	NA	0.0163	6e-04	2.85965	0.111111	NA	69921	68056	66293
c1hy_0150301	c2y_0041101	-0.5973	2.8423	-0.2102	0.8335	-0.0012	0.0045	0.0163	0.0013	2.85965	0.236364	0.00148184993782392	69921	65116	63221
c1hy_0150301	c2y_0041201	-0.7542	0.7838	-0.9622	0.3359	-0.0026	0.0046	0.0163	0.0045	2.85965	0.714286	0.00365296350442318	69921	61679	60028
c1hy_0150301	c2y_0041301	NA	NA	NA	NA	0.0021	0.005	0.0163	-8e-04	2.85965	-0.137931	NA	69921	59836	58608
c1hy_0150301	c2y_0041401	-0.0597	0.6044	-0.0988	0.9213	0.0093	0.0052	0.0163	0.004	2.85965	0.57971	0.0106066336873689	69921	69837	64879
c1hy_0150301	c2y_0041501	0.0399	0.378	0.1055	0.916	-0.0072	0.0053	0.0163	0.0085	2.85965	1.37097	-0.0083278592487695	69921	69837	64879
c1hy_0150301	c2y_0041601	-0.9658	0.9034	-1.0691	0.285	0.0012	0.0047	0.0163	0.0039	2.85965	0.639344	0.00908481299848551	69921	69837	64879
c1hy_0150301	c2y_0041701	NA	NA	NA	NA	-0.0033	0.0048	0.0163	-7e-04	2.85965	-0.127273	NA	69921	69837	64879
c1hy_0150301	c2y_0041801	0.554	0.3154	1.7566	0.079	-0.0081	0.0045	0.0163	0.0167	2.85965	2.31944	-0.0181642767886937	69921	69837	64879
c1hy_0150301	c2y_0041901	-1	7.6528	-0.2166	0.8285	0.0044	0.005	0.0163	0.0012	2.85965	0.210526	0.0121783453374763	69921	69837	64879
c1hy_0150301	c2y_0042001	-0.6064	0.7562	-0.8018	0.4226	-0.0064	0.005	0.0163	0.0041	2.85965	0.66129	-0.00195591488355953	69921	69837	64879
c1hy_0150301	c2y_0042101	0.3931	0.346	1.1361	0.2559	-0.0031	0.0046	0.0163	0.0104	2.85965	1.50725	-0.00845533406673612	69921	71319	67895
c1hy_0150301	c2y_0042201	-0.3382	0.5003	-0.676	0.4991	-0.0111	0.0055	0.0163	0.0051	2.85965	0.822581	-0.00855303086249577	69921	71319	67895
c1hy_0150301	c2y_0042301	-0.1107	0.2561	-0.4324	0.6654	-0.0059	0.0051	0.0163	0.0171	2.85965	2.40845	-0.00439943229378233	69921	74494	68967
c1hy_0150301	c2y_0042401	0.3415	0.3252	1.0503	0.2936	-0.0067	0.0052	0.0163	0.0142	2.85965	1.97222	-0.0123958495909146	69921	74494	68967
c1hy_0150301	c2y_0042501	0.5341	0.4423	1.2073	0.2273	0.0014	0.0049	0.0163	0.0092	2.85965	1.41538	-0.00514102533390924	69921	74494	68967
c1hy_0150301	c2y_0050301	NA	NA	NA	NA	0.0152	0.0048	0.0163	-0.0012	2.85965	-0.2	NA	69921	64469	56665
c1hy_0150301	c2y_0050601	NA	NA	NA	NA	-0.0071	0.0049	0.0163	-0.0048	2.85965	-0.827586	NA	69921	57500	55951
c1hy_0150301	c2y_0051001	0.3318	1.0829	0.3064	0.7593	8e-04	0.005	0.0163	0.0023	2.85965	0.359375	-0.000971459511273884	69921	41872	40486
c1hy_0150301	c2y_0053101	0.177	0.1657	1.0679	0.2856	0.0046	0.0055	0.0163	0.0551	2.85965	6.40698	-0.000389983053681987	69921	80264	69921
c1hy_0150301	c2y_0053102	0.1338	0.1606	0.833	0.4048	0.0071	0.0054	0.0163	0.058	2.85965	6.59091	0.00360640130997311	69921	79735	69887
c1hy_0150301	c2y_0060001	0.9403	0.3827	2.4568	0.014	0.1144	0.0051	0.0163	0.0118	2.85965	1.90323	0.10777437880389	69921	70924	67528
c1hy_0150301	c2y_0060101	0.3904	0.2046	1.9085	0.0563	0.0176	0.0046	0.0163	0.0409	2.85965	4.59551	0.0133810339045765	69921	43468	42045
c1hy_0150301	c2y_0060201	0.3102	0.2411	1.2868	0.1982	0.0116	0.0045	0.0163	0.0213	2.85965	3.04286	0.00601134258419423	69921	69458	69222
c1hy_0150301	c2y_0060401	NA	NA	NA	NA	0.0151	0.0048	0.0163	-0.0104	2.85965	-1.7931	NA	69921	69458	69222
c1hy_0150301	c2y_0061301	0.5291	0.2681	1.9733	0.0485	0.0158	0.0051	0.0163	0.0201	2.85965	2.91304	0.00644696392054878	69921	69458	69222
c1hy_0150301	c2y_0061401	0.3859	0.2827	1.3651	0.1722	0.0215	0.0052	0.0163	0.0166	2.85965	2.72131	0.0155531419704392	69921	69458	69222
c1hy_0150301	c2y_0061501	0.398	0.3212	1.2391	0.2153	0.0483	0.0048	0.0163	0.0121	2.85965	1.75362	0.0436564958555844	69921	69458	69222
c1hy_0150301	c2y_0061601	-0.6552	0.9914	-0.6609	0.5087	0.0129	0.0053	0.0163	0.0047	2.85965	0.758065	0.0189212942180522	69921	69453	69217
c1hy_0150301	c2y_0061901	0.9707	0.9292	1.0446	0.2962	0.0038	0.0053	0.0163	0.0045	2.85965	0.703125	-0.00453509708109117	69921	69457	69221
c1hy_0150301	c2y_0062001	-0.2369	0.3062	-0.7737	0.4391	0.0074	0.0044	0.0163	0.0124	2.85965	1.9375	0.0112509504233533	69921	70826	67442
c1hy_0150301	c2y_0062101	0.1722	0.4404	0.3909	0.6959	0.0134	0.0057	0.0163	0.0069	2.85965	1.09524	0.0122987582246725	69921	70826	67442
c1hy_0150301	c2y_0062201	0.5916	0.3417	1.7312	0.0834	0.0146	0.0053	0.0163	0.0145	2.85965	1.93333	0.00623526014597126	69921	70826	67442
c1hy_0150301	c2y_0062301	NA	NA	NA	NA	0.0177	0.0056	0.0163	-0.002	2.85965	-0.30303	NA	69921	70826	67442
c1hy_0150301	c2y_0062401	1	0.3415	3.3303	9e-04	0.0171	0.0051	0.0163	0.0183	2.85965	3.26786	-0.00182939849676834	69921	70826	67442
c1hy_0150301	c2y_0062601	0.4185	0.3611	1.159	0.2465	0.0153	0.0045	0.0163	0.0109	2.85965	1.94643	0.0105315462291137	69921	70809	67426
c1hy_0150301	c2y_0062701	NA	NA	NA	NA	0.0089	0.0053	0.0163	-4.4094e-05	2.85965	-0.00711194	NA	69921	70822	67438
c1hy_0150301	c2y_0070001	0.485	0.2188	2.2164	0.0267	0.0345	0.0055	0.0163	0.0294	2.85965	4.0274	0.0269167564349745	69921	64774	62890
c1hy_0150301	c2y_0070002	0.3012	0.2416	1.2465	0.2126	0.0434	0.0053	0.0163	0.0244	2.85965	3.43662	0.0412756470280357	69921	64774	62890
c1hy_0150301	c2y_0070101	-0.2071	0.3373	-0.6139	0.5393	0.025	0.0048	0.0163	0.0138	2.85965	2	0.0303147366566951	69921	64774	62890
c1hy_0150301	c2y_0070201	0.4448	0.2434	1.8273	0.0677	0.0856	0.0049	0.0163	0.0188	2.85965	2.9375	0.0853110459819265	69921	64774	62890
c1hy_0150301	c2y_0070301b	NA	NA	NA	NA	-0.0028	0.005	0.0163	-2e-04	2.85965	-0.0338983	NA	67798	65276	61483
c1hy_0150301	c2y_0080001_1	-0.1468	0.2712	-0.5415	0.5882	-0.0023	0.0052	0.0163	0.0208	2.85965	3.25	0.000250303044120364	67798	66776	62976
c1hy_0150301	c2y_0080001_2	-0.2838	0.2419	-1.1732	0.2407	0.0076	0.0048	0.0163	0.0219	2.85965	3.47619	0.0137423097156882	67798	66813	63011
c1hy_0150301	c2y_0090001b2	NA	NA	NA	NA	-0.0028	0.0047	0.0163	-0.008	2.85965	-1.37931	NA	67798	65158	61372
c1hy_0150301	c2y_0090002	-0.2244	0.2834	-0.7916	0.4286	0.022	0.0047	0.0163	0.0207	2.85965	3	0.028185546893313	69921	64774	62890
c1hy_0150301	c2y_0100001_2	0.3307	0.2855	1.1583	0.2467	0.0032	0.0044	0.0163	0.0196	2.85965	2.9697	-0.00253849877621167	67798	66813	63011
c1hy_0150301	c2y_0100001_3	-0.0664	0.2544	-0.2608	0.7942	0.0128	0.0051	0.0163	0.0195	2.85965	2.70833	0.0151266032041456	67798	66813	63011
c1hy_0150301	c2y_0100001_4	-0.1868	0.3901	-0.4787	0.6321	0.0221	0.0042	0.0163	0.008	2.85965	1.25	0.0260555118133695	67798	66813	63011
c1hy_0150301	c2y_0100102	0.2426	0.1779	1.3634	0.1728	0.0128	0.0048	0.0163	0.0417	2.85965	5.27848	0.00759317145196838	69921	64774	62890
c1hy_0150301	c2y_0100203	0.3881	0.2528	1.5349	0.1248	0.0137	0.0047	0.0163	0.022	2.85965	3.23529	0.00745373203409272	69921	64774	62890
c1hy_0150301	c2y_0100301	0.6262	0.3159	1.9824	0.0474	0.0073	0.0049	0.0163	0.0162	2.85965	2.38235	-0.00252826380866619	69921	73434	68035
c1hy_0150301	c2y_0100304	0.6415	0.5638	1.138	0.2551	0.0084	0.0048	0.0163	0.0051	2.85965	0.894737	0.00303062423847251	69921	73434	68035
c1hy_0150301	c2y_0100501_3	0.3942	0.4007	0.9838	0.3252	-0.001	0.0045	0.0163	0.0093	2.85965	1.55	-0.00603281708540163	67798	62712	59165
c1hy_0150301	c2y_0100602	0.2382	0.2415	0.9861	0.3241	0.0072	0.0044	0.0163	0.0228	2.85965	3.35294	0.00305084895185863	69921	73434	68035
c1hy_0150301	c2y_0100703	0.2279	0.2971	0.7672	0.443	0.004	0.0049	0.0163	0.0153	2.85965	2.42857	0.00062372736771719	69921	73434	68035
c1hy_0150301	c2y_0100801	0.1422	0.3239	0.4391	0.6606	0.0056	0.0049	0.0163	0.012	2.85965	1.96721	0.00396539663847437	69921	73434	68035
c1hy_0150301	c2y_0101102	0.2966	0.337	0.8801	0.3788	0.0096	0.0048	0.0163	0.0101	2.85965	1.62903	0.00639404013629342	69921	73369	67976
c1hy_0150301	c2y_0102001_3	NA	NA	NA	NA	0.0088	0.0051	0.0163	-5e-04	2.85965	-0.0877193	NA	67798	66813	63011
c1hy_0150301	c2y_0103501_2	-0.0076	0.295	-0.0258	0.9794	-0.003	0.0047	0.0163	0.0157	2.85965	2.34328	-0.00313292685859995	67798	66813	63011
c1hy_0150301	c2y_0103501_3	NA	NA	NA	NA	NA	NA	0.0163	5e-04	2.85965	0.0833333	NA	67798	66813	63011
c1hy_0150301	c2y_0104001_2	0.3501	0.2741	1.2771	0.2016	0.0022	0.0051	0.0163	0.0185	2.85965	2.68116	-0.00379572517795259	67798	66813	63011
c1hy_0150301	c2y_0104001_3	NA	NA	NA	NA	0.0068	0.0047	0.0163	-0.0028	2.85965	-0.491228	NA	67798	66813	63011
c1hy_0150301	c2y_0104501_2	NA	NA	NA	NA	-3e-04	0.0055	0.0163	-0.009	2.85965	-1.55172	NA	67798	66813	63011
c1hy_0150301	c2y_0105001_2	-0.2404	0.241	-0.9974	0.3186	0.0055	0.0051	0.0163	0.0227	2.85965	3.28986	0.0107078007792542	67798	66813	63011
c1hy_0150301	c2y_0105001_3	-0.1406	0.6331	-0.2222	0.8242	0.0203	0.0042	0.0163	0.0027	2.85965	0.457627	0.0228331500054638	67798	66813	63011
c1hy_0150301	c2y_0105501	0.1981	0.2875	0.6891	0.4908	0.0268	0.0048	0.0163	0.0199	2.85965	3.01515	0.0252178152084825	69921	72891	67537
c1hy_0150301	c2y_0105601	0.4714	0.4248	1.1098	0.2671	0.0122	0.005	0.0163	0.0077	2.85965	1.24194	0.00791991487686751	69921	76280	67983
c1hy_0150301	c2y_0105701	0.2456	0.3298	0.7447	0.4564	0.0216	0.0049	0.0163	0.0154	2.85965	2.52459	0.0196238343919563	69921	76280	67983
c1hy_0150301	c2y_0110001	0.8554	0.1809	4.7282	2.2654e-06	0.1281	0.0046	0.0163	0.0618	2.85965	7.53659	0.114984419814546	69921	76280	67983
c1hy_0150301	c2y_0120001	0.9321	0.1917	4.8633	1.1544e-06	0.1123	0.0049	0.0163	0.0519	2.85965	6.32927	0.0968469517071982	69921	76280	67983
c1hy_0150301	c2y_0120101	0.9986	0.2105	4.7445	2.0901e-06	0.146	0.0046	0.0163	0.0463	2.85965	5.7875	0.133605975929768	69921	76280	67983
c1hy_0150301	c2y_0120201	0.7155	0.2052	3.4879	5e-04	0.1407	0.0049	0.0163	0.0342	2.85965	3.8427	0.138229779706101	69921	75785	67548
c1hy_0150301	c2y_0120301	NA	NA	NA	NA	NA	NA	0.0163	4e-04	2.85965	0.0689655	NA	69921	55151	49309
c1hy_0150301	c2y_0130001	0.9133	0.2795	3.2681	0.0011	0.1263	0.0051	0.0163	0.0192	2.85965	3.09677	0.124439789318223	69921	72755	65094
c1hy_0150301	c2y_0140001	1	6.1461	0.4461	0.6555	0.1035	0.005	0.0163	0.0016	2.85965	0.285714	0.149387753625406	69921	37207	32577
c1hy_0150301	c2y_0150001	1	0.9626	1.341	0.1799	0.0798	0.0047	0.0163	0.0049	2.85965	0.753846	0.0721165436750731	69921	68351	66557
c1hy_0150301	c2y_0160001	0.5076	0.1872	2.712	0.0067	0.0257	0.0051	0.0163	0.057	2.85965	5.7	0.0116514235111529	69921	68351	66557
c1hy_0150301	c2y_0170001	0.5649	0.1866	3.0271	0.0025	0.0234	0.0049	0.0163	0.0528	2.85965	5.33333	0.00801103393837638	69921	68351	66557
c1hy_0150301	c2y_0170101	0.4856	0.1868	2.5992	0.0093	0.0215	0.0051	0.0163	0.0517	2.85965	4.92381	0.00852622301302261	69921	68351	66557
c1hy_0150301	c2y_0170401	0.7602	0.2954	2.573	0.0101	0.0279	0.005	0.0163	0.0192	2.85965	2.86567	0.0158114401280837	69921	68351	66557
c1hy_0150301	c2y_0180001	0.2041	0.1949	1.0467	0.2952	0.0177	0.005	0.0163	0.0357	2.85965	4.3012	0.0138212211716096	69921	68351	66557
c1hy_0150301	c2y_0190001	0.097	0.1414	0.6856	0.4929	0.028	0.0045	0.0163	0.0645	2.85965	6.32353	0.0278197865975224	69921	65376	63457
c1hy_0150301	c2y_0200001	-0.5864	1.6319	-0.3593	0.7194	0.0359	0.0046	0.0163	0.0023	2.85965	0.319444	0.0422339818927558	69921	65376	63457
c1hy_0150301	c2y_0210001	NA	NA	NA	NA	0.0329	0.0046	0.0163	-0.0014	2.85965	-0.191781	NA	69921	65376	63457
c1hy_0150301	c2y_0210101	0.3313	0.6596	0.5022	0.6155	0.033	0.0046	0.0163	0.0072	2.85965	0.935065	0.0319465204696082	69921	65376	63457
c1hy_0150301	c2y_0210201	0.3308	0.4476	0.7392	0.4598	0.027	0.0048	0.0163	0.0067	2.85965	1.06349	0.0256049516584906	69921	65376	63457
c1hy_0150301	c2y_0210202	-0.0708	0.3792	-0.1867	0.8519	0.033	0.0047	0.0163	0.0086	2.85965	1.34375	0.0364522397831272	69921	65376	63457
c1hy_0150301	c2y_0210203	-0.0771	0.3983	-0.1936	0.8465	0.0396	0.0047	0.0163	0.0079	2.85965	1.29508	0.0446801593608427	69921	61862	60198
c1hy_0150301	c2y_0210204	NA	NA	NA	NA	0.0304	0.0048	0.0163	-0.0019	2.85965	-0.296875	NA	69921	61862	60198
c1hy_0150301	c2y_0210205	NA	NA	NA	NA	0.0262	0.0048	0.0163	-0.0015	2.85965	-0.220588	NA	69921	61862	60198
c1hy_0150301	c2y_0210206	NA	NA	NA	NA	0.0239	0.0046	0.0163	-4e-04	2.85965	-0.0727273	NA	69921	61862	60198
c1hy_0150301	c2y_0210207	-3e-04	0.2585	-0.0012	0.9991	0.0199	0.0042	0.0163	0.0197	2.85965	3.28333	0.0221453904979884	69921	61862	60198
c1hy_0150301	c2y_0210208	NA	NA	NA	NA	0.0195	0.0046	0.0163	-0.0033	2.85965	-0.55	NA	69921	61862	60198
c1hy_0150301	c2y_0210209	NA	NA	NA	NA	NA	NA	0.0163	7e-04	2.85965	0.127273	NA	69921	71547	62616
c1hy_0150301	c2y_0210210	NA	NA	NA	NA	0.036	0.0048	0.0163	-0.0047	2.85965	-0.824561	NA	69921	31989	31157
c1hy_0150301	c2y_0210211	0.2577	0.4316	0.5971	0.5504	0.0288	0.0046	0.0163	0.0065	2.85965	1.01562	0.0289242846565912	67798	79753	67775
c1hy_0150301	c2y_0210212	-0.1095	0.3351	-0.3267	0.7439	0.0265	0.005	0.0163	0.0098	2.85965	1.60656	0.0305509232668143	67798	79660	67696
c1hy_0150301	c2y_0220001	0.0924	0.2967	0.3116	0.7553	0.03	0.0044	0.0163	0.0129	2.85965	2.01562	0.0321222435784605	67798	77493	65908
c1hy_0150301	c2y_0240001	0.0171	0.3141	0.0544	0.9567	-3e-04	0.0054	0.0163	0.0174	2.85965	2.63636	-0.000647458980857858	67798	69403	59038
c1hy_0150301	c2y_0250001	0.1918	0.4656	0.4119	0.6804	-0.0066	0.0051	0.0163	0.0067	2.85965	1.11667	-0.00927059569718	67798	79780	67798
c1hy_0150301	c2y_0260001	0.1946	0.3204	0.6075	0.5435	-0.0032	0.0053	0.0163	0.014	2.85965	2	-0.00650957981750449	67798	79780	67798
c1hy_0150301	c2y_0270001	0.1696	0.527	0.3219	0.7475	-0.009	0.0056	0.0163	0.0049	2.85965	0.803279	-0.0114015648161275	67798	79735	67766
c1hy_0150301	c2y_0280001	NA	NA	NA	NA	NA	NA	0.0163	2e-04	2.85965	0.0273973	NA	67798	79507	67574
c1hy_0150301	c2y_0290001	0.0929	0.164	0.5666	0.571	4e-04	0.0048	0.0163	0.0457	2.85965	6.01316	-0.00216812679370225	67798	79419	67498
c1hy_0150301	c2y_0300001	0.156	0.2668	0.5849	0.5586	9e-04	0.005	0.0163	0.0185	2.85965	2.89062	-0.00176088119950687	67798	79348	67446
c1hy_0150301	c2y_0310001	-0.2873	0.4982	-0.5768	0.5641	0.0113	0.0053	0.0163	0.0064	2.85965	1	0.0154801788386625	67798	78297	66557
c1hy_0150301	c2y_0320001	-0.0535	0.2276	-0.235	0.8142	0.0118	0.0049	0.0163	0.03	2.85965	4.05405	0.0143806130973855	67798	78943	67106
c1hy_0150301	c2y_0330101	-0.1379	0.2988	-0.4617	0.6443	0.003	0.0052	0.0163	0.0142	2.85965	2.18462	0.00545444017831451	67798	78788	66985
c1hy_0150301	c2y_0330201	-0.1876	0.3744	-0.501	0.6164	0.0027	0.0052	0.0163	0.0084	2.85965	1.23529	0.00518816038892815	67798	79780	67798
c1hy_0150301	c2y_0340001	0.0862	0.2363	0.3649	0.7152	-0.0056	0.0052	0.0163	0.0236	2.85965	3.63077	-0.00792351578785822	67798	79780	67798
c1hy_0150301	c2y_0350001	0.6156	0.4612	1.3347	0.182	-0.0057	0.005	0.0163	0.0086	2.85965	1.34375	-0.0136714882036019	67798	79011	67151
c1hy_0150301	c2y_0360001	NA	NA	NA	NA	0.0288	0.005	0.0163	-0.0022	2.85965	-0.349206	NA	67798	78831	66998
c1hy_0150301	c2y_0360201	-0.1181	0.3056	-0.3864	0.6992	0.0019	0.0047	0.0163	0.0204	2.85965	1.74359	0.00429342990402951	67798	79780	67798
c1hy_0150301	c2y_0450001	0.2012	0.9585	0.2099	0.8338	-0.0193	0.0051	0.0163	0.0021	2.85965	0.323077	-0.0223191578087345	67798	79780	67798
c1hy_0150301	c2y_0460001	-0.0804	0.1972	-0.4077	0.6835	-0.0196	0.0051	0.0163	0.0364	2.85965	5.35294	-0.0198860824430491	67798	79295	67408
c1hy_0150301	c2y_asq_acomu	0.0095	0.1346	0.0703	0.9439	0.0048	0.0046	0.0163	0.0949	2.85965	10.4286	0.00479492887279477	67798	70596	67798
c1hy_0150301	c2y_asq_bgm	-0.0886	0.1488	-0.5955	0.5515	-0.0044	0.0057	0.0163	0.0941	2.85965	11.6173	-0.00108043815052743	67798	70596	67798
c1hy_0150301	c2y_asq_cfm	-0.0404	0.1895	-0.2132	0.8312	0.0193	0.0055	0.0163	0.0439	2.85965	5.55696	0.0214218318897483	67798	70596	67798
c1hy_0150301	c2y_asq_dproblem	-0.2173	0.198	-1.0973	0.2725	0.0172	0.0049	0.0163	0.0358	2.85965	4.36585	0.0234115679911549	67798	70596	67798
c1hy_0150301	c2y_asq_epersonal	-0.1359	0.2064	-0.6583	0.5104	0.0177	0.0049	0.0163	0.0352	2.85965	4.09302	0.0218812405899846	67798	70596	67798
c1hy_0150301	c2y_asq_total	-0.1292	0.14	-0.9233	0.3558	0.0158	0.005	0.0163	0.079	2.85965	8.97727	0.0228505964093176	67798	65154	61361
c1hy_0150301	c2y_bmi	0.1656	0.1014	1.6338	0.1023	0.0116	0.0053	0.0163	0.237	2.85965	16.4583	0.0027682418786677	67798	63800	60115
c1hy_0150301	c3hy_0010101	-0.5988	0.3629	-1.6503	0.0989	0.0138	0.0043	0.0163	0.0138	2.85965	1.84	0.0239156975286418	67798	71319	65839
c1hy_0150301	c3hy_0010201	0.0291	0.471	0.0618	0.9507	0.005	0.0055	0.0163	0.0076	2.85965	1.11765	0.00501688999392413	67798	71319	65839
c1hy_0150301	c3hy_0010301	NA	NA	NA	NA	0.0104	0.0048	0.0163	-0.0017	2.85965	-0.25	NA	67798	68796	63542
c1hy_0150301	c3hy_0030002	-0.1533	0.0918	-1.6697	0.095	-0.0051	0.0057	0.0163	0.3623	2.85965	15.417	0.00807332000144805	67798	71319	65839
c1hy_0150301	c3hy_0080102	NA	NA	NA	NA	-0.0069	0.0046	0.0163	-0.0055	2.85965	-0.916667	NA	67798	71319	65839
c1hy_0150301	c3hy_0081001	0.0444	0.6891	0.0644	0.9486	-0.0079	0.0048	0.0163	0.0024	2.85965	0.393443	-0.00870291653688644	67798	71319	65839
c1hy_0150301	c3hy_0082002	-0.3117	0.3258	-0.9567	0.3387	0.0149	0.0051	0.0163	0.0305	2.85965	2.52066	0.0232308489048527	67798	71319	65839
c1hy_0150301	c3hy_0083001	NA	NA	NA	NA	NA	NA	0.0163	0.001	2.85965	0.140845	NA	67798	71319	65839
c1hy_0150301	c3hy_0083002	0.2153	0.5059	0.4255	0.6705	-0.0088	0.0049	0.0163	0.0055	2.85965	0.808824	-0.0114577660818377	67798	71319	65839
c1hy_0150301	c3hy_0084001	0.6658	1.9555	0.3405	0.7335	0.003	0.0049	0.0163	0.0021	2.85965	0.304348	-0.000733658793806769	67798	71319	65839
c1hy_0150301	c3hy_0085001	-0.0968	0.505	-0.1916	0.848	3.7719e-05	0.0051	0.0163	0.0049	2.85965	0.671233	0.000914649193950265	67798	71319	65839
c1hy_0150301	c3hy_0086001	-0.6896	0.6306	-1.0936	0.2741	0.0018	0.0048	0.0163	0.006	2.85965	0.895522	0.00881925488593106	67798	71319	65839
c1hy_0150301	c3hy_0087001	-0.3592	0.3559	-1.0092	0.3129	-0.004	0.005	0.0163	0.0123	2.85965	1.75714	0.000873951677459541	67798	71319	65839
c1hy_0150301	c3hy_0090001	1	3.3729	0.5757	0.5648	-0.0036	0.0051	0.0163	0.0029	2.85965	0.367089	-0.0173193102771092	67798	71319	65839
c1hy_0150301	c3hy_0090101	-0.4766	1.9865	-0.2399	0.8104	-3.5656e-05	0.0044	0.0163	0.0014	2.85965	0.233333	0.00225912999542631	67798	71319	65839
c1hy_0150301	c3hy_0090201	NA	NA	NA	NA	NA	NA	0.0163	7e-04	2.85965	0.111111	NA	67798	71319	65839
c1hy_0150301	c3hy_0090401	0.7063	0.9066	0.7791	0.4359	0.0182	0.0053	0.0163	0.0036	2.85965	0.514286	0.0139506612228002	67798	71319	65839
c1hy_0150301	c3hy_0090601	1	0.9764	1.2704	0.204	-0.0061	0.0048	0.0163	0.0053	2.85965	0.815385	-0.0181680905751583	67798	71319	65839
c1hy_0150301	c3hy_0090801	0.146	0.4461	0.3274	0.7434	-0.0011	0.0049	0.0163	0.0075	2.85965	1.31579	-0.00280950576006157	67798	71319	65839
c1hy_0150301	c3hy_0091001	-0.095	0.3693	-0.2572	0.797	-0.0029	0.0048	0.0163	0.0112	2.85965	1.72308	-0.00180407242479627	67798	71319	65839
c1hy_0150301	c3hy_0091201	NA	NA	NA	NA	-0.0075	0.0049	0.0163	-0.013	2.85965	-2.03125	NA	67798	71319	65839
c1hy_0150301	c3hy_0091401	NA	NA	NA	NA	-0.006	0.0048	0.0163	-0.0012	2.85965	-0.196721	NA	67798	71319	65839
c1hy_0150301	c3hy_asq_acomu	0.0532	0.1833	0.2901	0.7718	-0.0013	0.0049	0.0163	0.0435	2.85965	5.50633	-0.00287388877659456	67798	68351	64545
c1hy_0150301	c3hy_asq_bgm	-0.1913	0.1695	-1.1287	0.259	0.0011	0.005	0.0163	0.0563	2.85965	7.40789	0.00722003785294424	67798	68181	64399
c1hy_0150301	c3hy_asq_cfm	0.2386	0.189	1.2623	0.2068	0.003	0.0053	0.0163	0.0529	2.85965	6.78205	-0.00397154859014636	67798	67882	64143
c1hy_0150301	c3hy_asq_dproblem	0.1697	0.195	0.8703	0.3842	-0.0049	0.0048	0.0163	0.0431	2.85965	5.4557	-0.0100918949717397	67798	63955	60956
c1hy_0150301	c3hy_asq_epersonal	0.0572	0.1851	0.3089	0.7574	-0.0039	0.0051	0.0163	0.0429	2.85965	4.98837	-0.00590654996861684	67798	63742	60774
c1hy_0150301	c3hy_asq_total	0.0919	0.1583	0.5809	0.5613	-0.0022	0.0051	0.0163	0.0646	2.85965	8.17722	-0.00559487161075378	67798	65026	61254
c1hy_0150301	c3hy_bmi	0.1432	0.0984	1.4555	0.1455	0.0083	0.0057	0.0163	0.2701	2.85965	16.3697	-0.000605392076065527	67798	65163	61375
c1hy_0150301	c3hy_psi_cf	0.6097	0.2226	2.7389	0.0062	0.0067	0.0045	0.0163	0.0334	2.85965	4.07317	-0.00734243229205175	67798	68351	64545
c1hy_0150301	c3y_0010101	-0.2476	0.3322	-0.7453	0.4561	0.0104	0.0048	0.0163	0.0108	2.85965	1.61194	0.015896516025364	67798	63992	55262
c1hy_0150301	c3y_0010201	NA	NA	NA	NA	NA	NA	0.0163	9e-04	2.85965	0.130435	NA	67798	78065	67312
c1hy_0150301	c3y_0010301	-1	4.0626	-0.3613	0.7179	0.0082	0.0055	0.0163	0.0018	2.85965	0.26087	0.0169757445086085	67798	77901	67168
c1hy_0150301	c3y_0030002_checked	-0.1806	0.0979	-1.8447	0.0651	-0.0028	0.0052	0.0163	0.3134	2.85965	14.3105	0.0120935716737685	67798	67552	63819
c1hy_0150301	c3y_0040001_1	0.2014	0.4144	0.486	0.627	0.0081	0.0047	0.0163	0.0083	2.85965	1.22059	0.00638787600448527	67798	66813	63011
c1hy_0150301	c3y_0040001_2	-0.1152	0.3546	-0.3248	0.7453	-0.0103	0.0047	0.0163	0.0111	2.85965	1.65672	-0.00958346813712123	67798	66813	63011
c1hy_0150301	c3y_0050001_1	-0.284	0.2598	-1.0933	0.2742	0.0049	0.0048	0.0163	0.022	2.85965	3.18841	0.0108294339697111	67798	66518	62750
c1hy_0150301	c3y_0050001_2	-0.4808	0.4206	-1.143	0.253	0.0043	0.0041	0.0163	0.0089	2.85965	1.28986	0.0105203058166668	67798	66682	62898
c1hy_0150301	c3y_0050001_3	0.2466	0.1853	1.3305	0.1833	3e-04	0.005	0.0163	0.0435	2.85965	6.30435	-0.0064350724130615	67798	65376	61566
c1hy_0150301	c3y_0060001	-0.6352	0.3536	-1.7962	0.0725	9e-04	0.0049	0.0163	0.0141	2.85965	1.98592	0.0107668317817069	67798	77908	67194
c1hy_0150301	c3y_0082101	-0.1009	0.161	-0.627	0.5306	0.0136	0.005	0.0163	0.0477	2.85965	5.54651	0.0180998706157963	67798	77997	67255
c1hy_0150301	c3y_0082102	-0.0189	0.1497	-0.1266	0.8993	0.0144	0.005	0.0163	0.0549	2.85965	6.16854	0.0167854589469718	67798	77462	66812
c1hy_0150301	c3y_0091001	0.7647	0.2359	3.2415	0.0012	0.0924	0.0048	0.0163	0.0302	2.85965	3.51163	0.0847525131920369	67798	78335	67509
c1hy_0150301	c3y_0091101	0.3098	0.1959	1.5815	0.1138	0.0138	0.0051	0.0163	0.0405	2.85965	4.55056	0.00714069335082135	67798	78335	67509
c1hy_0150301	c3y_0091201	0.3171	0.1904	1.6651	0.0959	0.0123	0.0046	0.0163	0.0365	2.85965	4.29412	0.0057192495282612	67798	77968	67226
c1hy_0150301	c3y_0091301	NA	NA	NA	NA	NA	NA	0.0163	0.0013	2.85965	0.19403	NA	67798	77970	67230
c1hy_0150301	c3y_0091401	0.2858	0.3093	0.9241	0.3554	0.0065	0.005	0.0163	0.0113	2.85965	1.66176	0.00320049577485909	67798	77835	67118
c1hy_0150301	c3y_0091501	0.6896	0.4829	1.428	0.1533	0.0154	0.0048	0.0163	0.0102	2.85965	1.47826	0.00792255405165274	67798	78217	67115
c1hy_0150301	c3y_0092801	NA	NA	NA	NA	0.0133	0.005	0.0163	-0.0066	2.85965	-0.985075	NA	67798	76690	65854
c1hy_0150301	c3y_0092901	-0.3831	0.7368	-0.52	0.6031	0.0136	0.0044	0.0163	0.0044	2.85965	0.733333	0.018189646303346	67798	78209	67110
c1hy_0150301	c3y_0093001	0.8265	0.6225	1.3277	0.1843	0.0017	0.0044	0.0163	0.0063	2.85965	0.969231	-0.0065765370741655	67798	75758	65038
c1hy_0150301	c3y_0093401	NA	NA	NA	NA	0.004	0.0048	0.0163	-0.0078	2.85965	-1.2381	NA	67798	77269	66713
c1hy_0150301	c3y_0094701	NA	NA	NA	NA	3e-04	0.0046	0.0163	-0.0024	2.85965	-0.428571	NA	67798	78465	67281
c1hy_0150301	c3y_0095301	-0.4085	0.4584	-0.8912	0.3728	0.0113	0.0046	0.0163	0.0063	2.85965	1.05	0.0165717230610971	67798	78538	67341
c1hy_0150301	c3y_0095401	0.3406	0.5147	0.6617	0.5081	0.0077	0.0047	0.0163	0.0044	2.85965	0.6875	0.00798077100194161	67798	43845	38935
c1hy_0150301	c3y_0100101	0.2292	0.4365	0.5252	0.5994	0.0223	0.0054	0.0163	0.0062	2.85965	0.861111	0.0298410433628648	67798	39997	36507
c1hy_0150301	c3y_0100102	0.4379	0.3998	1.0952	0.2734	0.0253	0.0049	0.0163	0.0087	2.85965	1.19178	0.0314068253404517	67798	39706	36233
c1hy_0150301	c3y_0100201	1	9.5192	0.216	0.829	0.0153	0.005	0.0163	0.0014	2.85965	0.2	0.00658401075436403	67798	73600	66103
c1hy_0150301	c3y_0100301b	-0.083	0.5645	-0.147	0.8832	0.0291	0.0046	0.0163	0.0041	2.85965	0.554054	0.0325581608009519	67798	65006	61238
c1hy_0150301	c3y_0110001_3	0.0623	0.2495	0.2498	0.8027	0.0168	0.0047	0.0163	0.0212	2.85965	2.90411	0.0173340716204383	67798	65376	61566
c1hy_0150301	c3y_0110101	0.3084	0.1987	1.5522	0.1206	0.0126	0.0051	0.0163	0.0383	2.85965	5.17568	0.00590801361158046	67798	73768	66241
c1hy_0150301	c3y_0110201	0.2603	0.2667	0.9761	0.329	0.014	0.0051	0.0163	0.0182	2.85965	2.56338	0.01309995663283	67798	55465	49461
c1hy_0150301	c3y_0110301	0.2636	0.2683	0.9826	0.3258	0.0131	0.005	0.0163	0.0184	2.85965	2.48649	0.0133273327344359	67798	46817	41789
c1hy_0150301	c3y_0110501_3	1	1.9972	0.6205	0.5349	0.0063	0.0048	0.0163	0.0021	2.85965	0.368421	-0.000442110036408421	67798	65376	61566
c1hy_0150301	c3y_0110601	0.5049	0.3477	1.452	0.1465	0.009	0.0048	0.0163	0.0151	2.85965	2.09722	0.00421800008421509	67798	47286	42209
c1hy_0150301	c3y_0110701	0.5177	0.4355	1.1886	0.2346	0.0103	0.0051	0.0163	0.0103	2.85965	1.51471	0.00682363077621829	67798	50028	44630
c1hy_0150301	c3y_0110801	0.2991	0.6272	0.477	0.6334	0.0141	0.0048	0.0163	0.0044	2.85965	0.666667	0.0167103891783568	67798	46463	41498
c1hy_0150301	c3y_0112001_3	NA	NA	NA	NA	-0.0031	0.0051	0.0163	-0.0015	2.85965	-0.254237	NA	67798	65295	61495
c1hy_0150301	c3y_0113501_2	-0.3273	0.6546	-0.4999	0.6171	0.0057	0.0055	0.0163	0.0043	2.85965	0.661538	0.00899682146299095	67798	65376	61566
c1hy_0150301	c3y_0113501_3	NA	NA	NA	NA	0.0132	0.0053	0.0163	-0.0015	2.85965	-0.217391	NA	67798	65361	61551
c1hy_0150301	c3y_0114001_2	0.1354	0.6062	0.2233	0.8233	0.006	0.0049	0.0163	0.0042	2.85965	0.591549	0.00542364068538984	67798	65376	61566
c1hy_0150301	c3y_0114001_3	NA	NA	NA	NA	-0.0018	0.0051	0.0163	-0.0047	2.85965	-0.783333	NA	67798	65376	61566
c1hy_0150301	c3y_0114501_2	NA	NA	NA	NA	0.0068	0.0045	0.0163	-0.0038	2.85965	-0.666667	NA	67798	65376	61566
c1hy_0150301	c3y_0115001_2	0.0866	0.2972	0.2914	0.7708	-0.0052	0.0053	0.0163	0.0175	2.85965	2.46479	-0.00720758132814499	67798	65376	61566
c1hy_0150301	c3y_0115001_3	-0.2426	1.1361	-0.2136	0.8309	0.013	0.0051	0.0163	0.0016	2.85965	0.231884	0.015435377465772	67798	65376	61566
c1hy_0150301	c3y_0116001	0.0393	0.3792	0.1037	0.9174	0.0143	0.005	0.0163	0.0083	2.85965	1.53704	0.0191711468967239	67798	46231	41284
c1hy_0150301	c3y_0116101	NA	NA	NA	NA	0.0093	0.0053	0.0163	-0.0068	2.85965	-1.0625	NA	67798	47206	42113
c1hy_0150301	c3y_0116102	-0.0369	0.3683	-0.1003	0.9201	0.0058	0.0046	0.0163	0.0096	2.85965	1.43284	0.00777138899067422	67798	55200	49218
c1hy_0150301	c3y_0120001	0.5546	0.1701	3.2599	0.0011	0.1284	0.0055	0.0163	0.0525	2.85965	5.41237	0.148383827774302	67798	55312	49304
c1hy_0150301	c3y_0130001	0.8203	0.2378	3.4492	6e-04	0.1003	0.0056	0.0163	0.0375	2.85965	4.03226	0.0898441692283551	67798	72901	65471
c1hy_0150301	c3y_0130101	0.7118	0.2044	3.483	5e-04	0.1145	0.0053	0.0163	0.0494	2.85965	4.94	0.105405438111108	67798	73913	66369
c1hy_0150301	c3y_0130201	0.8435	0.2387	3.5328	4e-04	0.1045	0.0052	0.0163	0.0303	2.85965	3.06061	0.0949287992965919	67798	73913	66369
c1hy_0150301	c3y_0130301	0.4564	0.4429	1.0304	0.3028	0.0993	0.0046	0.0163	0.0068	2.85965	0.957746	0.102291497148986	67798	73913	66369
c1hy_0150301	c3y_0140001	0.7078	0.201	3.5214	4e-04	0.1069	0.0048	0.0163	0.037	2.85965	4.5122	0.0993910905973341	67798	73765	66245
c1hy_0150301	c3y_0150001	0.3582	0.325	1.1022	0.2704	0.0888	0.0055	0.0163	0.013	2.85965	1.9697	0.090831077044072	67798	73913	66369
c1hy_0150301	c3y_0160001	0.5461	0.5103	1.0703	0.2845	0.0795	0.0056	0.0163	0.0064	2.85965	0.914286	0.0801278243476101	67798	73913	66369
c1hy_0150301	c3y_0170001	0.3834	0.1807	2.1219	0.0338	0.0222	0.0052	0.0163	0.0523	2.85965	5.50526	0.012930002330797	67798	73913	66369
c1hy_0150301	c3y_0180001	0.3351	0.1826	1.8346	0.0666	0.0234	0.0049	0.0163	0.0483	2.85965	4.97938	0.0160775192161676	67798	73913	66369
c1hy_0150301	c3y_0180101	0.3026	0.1778	1.7022	0.0887	0.02	0.0049	0.0163	0.0516	2.85965	5.54839	0.0129997176083627	67798	73913	66369
c1hy_0150301	c3y_0180401	0.2044	0.2831	0.7221	0.4703	0.0332	0.0048	0.0163	0.0188	2.85965	2.57534	0.0324018521511557	67798	73913	66369
c1hy_0150301	c3y_0190001	0.2563	0.1997	1.2833	0.1994	0.0147	0.0049	0.0163	0.0383	2.85965	3.94845	0.00953616320696939	67798	73913	66369
c1hy_0150301	c3y_0200001	0.1892	0.1536	1.2315	0.2181	0.0235	0.0043	0.0163	0.0633	2.85965	6.52577	0.0197807948972359	67798	73913	66369
c1hy_0150301	c3y_0210001	-0.1332	0.3866	-0.3446	0.7304	0.0499	0.0052	0.0163	0.0101	2.85965	1.48529	0.0560793741860844	67798	72761	65351
c1hy_0150301	c3y_0220001	-0.1847	0.4098	-0.4506	0.6523	0.0501	0.005	0.0163	0.0091	2.85965	1.35821	0.0564030717981608	67798	73913	66369
c1hy_0150301	c3y_0220101	-0.0122	0.3175	-0.0385	0.9693	0.0227	0.0046	0.0163	0.0133	2.85965	1.84722	0.0247580087004674	67798	73913	66369
c1hy_0150301	c3y_0220201	0.2283	0.525	0.4348	0.6637	0.0309	0.0051	0.0163	0.0047	2.85965	0.723077	0.0312889128726895	67798	73913	66369
c1hy_0150301	c3y_0220202	0.6611	3.1178	0.212	0.8321	0.036	0.0054	0.0163	0.0014	2.85965	0.215385	0.0355553439521294	67798	73913	66369
c1hy_0150301	c3y_0220203	0.299	0.5386	0.5551	0.5788	0.0345	0.0053	0.0163	0.0044	2.85965	0.733333	0.0346246935189907	67798	73913	66369
c1hy_0150301	c3y_0220204	NA	NA	NA	NA	0.0364	0.005	0.0163	-2e-04	2.85965	-0.03125	NA	67798	73913	66369
c1hy_0150301	c3y_0220205	NA	NA	NA	NA	NA	NA	0.0163	8e-04	2.85965	0.115942	NA	67798	73913	66369
c1hy_0150301	c3y_0220206	-0.6871	1.28	-0.5368	0.5914	0.0292	0.0049	0.0163	0.0024	2.85965	0.363636	0.0357777927364288	67798	73913	66369
c1hy_0150301	c3y_0220207	NA	NA	NA	NA	NA	NA	0.0163	6e-04	2.85965	0.101695	NA	67798	73679	66169
c1hy_0150301	c3y_0220208	NA	NA	NA	NA	0.0107	0.0056	0.0163	-0.0032	2.85965	-0.533333	NA	67798	73406	65927
c1hy_0150301	c3y_0220209	0.2109	0.2758	0.7648	0.4444	0.0193	0.005	0.0163	0.0158	2.85965	2.46875	0.0175562361102313	67798	73369	65889
c1hy_0150301	c3y_0220210	1	2.2867	0.6774	0.4981	0.0218	0.0051	0.0163	0.0023	2.85965	0.370968	0.0139891605899624	67798	73310	65838
c1hy_0150301	c3y_0220211	NA	NA	NA	NA	0.0224	0.0055	0.0163	-0.003	2.85965	-0.517241	NA	67798	73011	65593
c1hy_0150301	c3y_0220212	NA	NA	NA	NA	0.0236	0.005	0.0163	-0.0047	2.85965	-0.746032	NA	67798	73629	66132
c1hy_0150301	c3y_0230001	0.4582	0.4998	0.9168	0.3592	0.0197	0.0046	0.0163	0.0066	2.85965	1.1	0.0165382920529882	67798	73224	65780
c1hy_0150301	c3y_0240001	-0.0176	0.2292	-0.0766	0.9389	0.0085	0.0051	0.0163	0.031	2.85965	4.49275	0.00972127432058094	67798	73371	65912
c1hy_0150301	c3y_0250001	-0.0567	0.3002	-0.1887	0.8503	0.0072	0.0053	0.0163	0.0162	2.85965	2.38235	0.00878478982254482	67798	73012	65612
c1hy_0150301	c3y_0260001	-0.2639	0.2187	-1.2067	0.2275	-0.0027	0.0047	0.0163	0.0292	2.85965	4.17143	0.00286303911744088	67798	69911	62809
c1hy_0150301	c3y_0270101	0.5459	0.3487	1.5658	0.1174	-0.0055	0.0054	0.0163	0.0156	2.85965	2.32836	-0.0149140565290206	67798	71276	64030
c1hy_0150301	c3y_0270201	0.4592	0.6306	0.7281	0.4665	0.0107	0.005	0.0163	0.0052	2.85965	0.732394	0.00895635270511734	67798	56592	50642
c1hy_0150301	c3y_0270301	0.3015	0.3542	0.8512	0.3947	0.0043	0.0046	0.0163	0.01	2.85965	1.53846	0.000762294507135167	67798	73388	65915
c1hy_0150301	c3y_0270401	0.316	0.2381	1.3272	0.1844	0.0129	0.0049	0.0163	0.0359	2.85965	4.72368	0.0062792712641505	67798	73913	66369
c1hy_0150301	c3y_0270501	0.2567	0.2455	1.0458	0.2957	0.0206	0.0047	0.0163	0.0215	2.85965	3.02817	0.0174973173757527	67798	73913	66369
c1hy_0150301	c3y_0270601	NA	NA	NA	NA	0.002	0.005	0.0163	-0.0051	2.85965	-0.822581	NA	67798	73913	66369
c1hy_0150301	c3y_0280101	0.0289	0.2484	0.1164	0.9074	0.0036	0.005	0.0163	0.0197	2.85965	2.9403	0.00338279827933795	67798	73913	66369
c1hy_0150301	c3y_0280201b	0.4925	0.6702	0.7348	0.4625	-0.0054	0.0048	0.0163	0.0051	2.85965	0.689189	-0.0104779684507929	67798	64549	60802
c1hy_0150301	c3y_0280301b	NA	NA	NA	NA	-0.0048	0.005	0.0163	-0.0041	2.85965	-0.602941	NA	67798	64521	60774
c1hy_0150301	c3y_0280501b	0.3928	0.4059	0.9678	0.3331	0.0055	0.0047	0.0163	0.0089	2.85965	1.27143	0.00124437138834717	67798	65089	61305
c1hy_0150301	c3y_0280601b	0.0887	0.4388	0.2021	0.8398	0.001	0.0049	0.0163	0.0065	2.85965	0.866667	0.000172028352602957	67798	65141	61359
c1hy_0150301	c3y_0280901b	NA	NA	NA	NA	-2e-04	0.0053	0.0163	-0.0038	2.85965	-0.520548	NA	67798	64938	61158
c1hy_0150301	c3y_0290001	0.4536	0.3159	1.4358	0.151	-0.0042	0.0051	0.0163	0.0146	2.85965	2.08571	-0.011657357045965	67798	73913	66369
c1hy_0150301	c3y_0300001	-0.6721	0.4178	-1.6087	0.1077	0.0062	0.0047	0.0163	0.0111	2.85965	1.68182	0.0158708678403546	67798	73913	66369
c1hy_0150301	c3y_0300002	-0.5601	0.3671	-1.5255	0.1271	0.0048	0.0052	0.0163	0.0142	2.85965	1.97222	0.0138522123129229	67798	73913	66369
c1hy_0150301	c3y_0300101	0.2437	0.2606	0.9353	0.3496	0.0031	0.005	0.0163	0.0207	2.85965	3.04412	-0.00114315654200491	67798	71709	64437
c1hy_0150301	c3y_0300201	-0.0193	0.2996	-0.0645	0.9486	-0.0106	0.005	0.0163	0.0152	2.85965	2.23529	-0.0111973011814817	67798	73656	66144
c1hy_0150301	c3y_0310001	-0.2786	0.3591	-0.7759	0.4378	3e-04	0.0051	0.0163	0.0107	2.85965	1.78333	0.00405404071241244	67798	73913	66369
c1hy_0150301	c3y_0320001	0.4359	0.5637	0.7733	0.4393	0.0028	0.0055	0.0163	0.0059	2.85965	0.893939	-0.0013026941379891	67798	73913	66369
c1hy_0150301	c3y_0330001	-1	0.5657	-1.7784	0.0753	0.0042	0.0044	0.0163	0.0077	2.85965	1.22222	0.015941531519381	67798	73913	66369
c1hy_0150301	c3y_0350001	-0.3262	0.3843	-0.8487	0.396	0.0261	0.005	0.0163	0.0107	2.85965	1.62121	0.0323930630321014	67798	70862	65433
c1hy_0150301	c3y_0420001	0.2752	0.5622	0.4895	0.6245	-0.0193	0.0049	0.0163	0.005	2.85965	0.78125	-0.0231692939247503	67798	70902	65473
c1hy_0150301	c3y_0430001	0.1145	0.1965	0.5826	0.5602	-0.0204	0.0054	0.0163	0.0375	2.85965	5.13699	-0.0251038465732805	67798	70984	65530
c1hy_0150301	c3y_0450001	-0.0481	0.193	-0.2492	0.8032	7e-04	0.0047	0.0163	0.0413	2.85965	5.36364	0.00204827095575259	67798	70954	65510
c1hy_0150301	c3y_0460101	0.1919	0.2077	0.9239	0.3555	0.0088	0.005	0.0163	0.0315	2.85965	3.98734	0.00960339153458383	67798	33377	30507
c1hy_0150301	c3y_0460401	NA	NA	NA	NA	NA	NA	0.0163	0.0015	2.85965	0.227273	NA	67798	70204	64819
c1hy_0150301	c3y_0490001	NA	NA	NA	NA	-0.0028	0.0046	0.0163	-0.0032	2.85965	-0.52459	NA	67798	71075	65628
c1hy_0150301	c3y_0500001	NA	NA	NA	NA	NA	NA	0.0163	0.0013	2.85965	0.203125	NA	67798	70887	65446
c1hy_0150301	c3y_0510001	NA	NA	NA	NA	-0.0016	0.0045	0.0163	-0.0015	2.85965	-0.234375	NA	67798	70804	65383
c1hy_0150301	c3y_0510002	-0.2212	0.399	-0.5543	0.5794	0.0098	0.0047	0.0163	0.0094	2.85965	1.44615	0.013287915667482	67798	70894	65461
c1hy_0150301	c3y_0510003	NA	NA	NA	NA	0.0047	0.0049	0.0163	-0.0024	2.85965	-0.358209	NA	67798	70705	65288
c1hy_0150301	c3y_0510004	0.079	0.2692	0.2936	0.769	0.0083	0.0053	0.0163	0.0182	2.85965	2.8	0.0075677403883437	67798	70761	65344
c1hy_0150301	c3y_0520001	-0.1771	0.4229	-0.4188	0.6754	0.0059	0.0048	0.0163	0.0072	2.85965	1.01408	0.00826288710651648	67798	70928	65492
c1hy_0150301	c3y_0520101	-0.008	0.3736	-0.0214	0.983	-0.0065	0.0052	0.0163	0.0076	2.85965	1.11765	-0.0068758488507015	67798	70926	65489
c1hy_0150301	c3y_0520201	NA	NA	NA	NA	-0.0025	0.005	0.0163	-0.0021	2.85965	-0.318182	NA	67798	70733	65318
c1hy_0150301	c3y_0530001	0.2519	0.3788	0.665	0.5061	-0.0028	0.0046	0.0163	0.01	2.85965	1.36986	-0.00627594157709424	67798	70303	64927
c1hy_0150301	c3y_0530002	0.0734	0.3036	0.2419	0.8089	-0.0031	0.005	0.0163	0.0168	2.85965	2.33333	-0.00459657214771922	67798	69835	64524
c1hy_0150301	c3y_0530003	NA	NA	NA	NA	-0.0138	0.0048	0.0163	-0.0034	2.85965	-0.576271	NA	67798	69963	64638
c1hy_0150301	c3y_0530004	NA	NA	NA	NA	-0.002	0.0047	0.0163	-0.0013	2.85965	-0.191176	NA	67798	70084	64744
c1hy_0150301	c3y_0540001	NA	NA	NA	NA	-0.0042	0.0051	0.0163	-0.006	2.85965	-0.952381	NA	67798	70830	65400
c1hy_0150301	c3y_0540002	NA	NA	NA	NA	3e-04	0.0049	0.0163	-0.0151	2.85965	-2.35938	NA	67798	70695	65279
c1hy_0150301	c3y_0540003	0.5763	0.4536	1.2707	0.2039	-0.0026	0.0051	0.0163	0.0086	2.85965	1.22857	-0.00971337757986549	67798	70089	64724
c1hy_0150301	c3y_0540004	0.2916	0.2674	1.0905	0.2755	0.0069	0.0052	0.0163	0.0227	2.85965	3.28986	0.00174206051066095	67798	70710	65291
c1hy_0150301	c3y_0550001	0.3857	0.4931	0.7822	0.4341	0.0129	0.0044	0.0163	0.0055	2.85965	0.808824	0.0101452857954748	67798	70615	65216
c1hy_0150301	c3y_0560001	1	3.8145	0.3845	0.7006	0.0012	0.0047	0.0163	0.0019	2.85965	0.287879	-0.00695279009538819	67798	70773	65357
c1hy_0150301	c3y_0570001	0.0362	0.3497	0.1035	0.9176	-0.0028	0.0054	0.0163	0.0135	2.85965	2.01493	-0.00355557884075923	67798	70889	65455
c1hy_0150301	c3y_0570002	-0.0473	0.533	-0.0888	0.9292	0.004	0.0051	0.0163	0.0049	2.85965	0.742424	0.00471066127771754	67798	70839	65411
c1hy_0150301	c3y_0570003	0.1656	0.5681	0.2915	0.7707	0.0017	0.005	0.0163	0.0045	2.85965	0.681818	0.000389449009370468	67798	70610	65213
c1hy_0150301	c3y_0570004	0.3071	0.305	1.007	0.3139	-0.0143	0.0053	0.0163	0.0158	2.85965	2.32353	-0.0203986155632153	67798	70903	65474
c1hy_0150301	c3y_0580001	-0.1113	0.3074	-0.3621	0.7173	0.0025	0.0048	0.0163	0.0167	2.85965	1.19286	0.00456457590066425	67798	70580	65187
c1hy_0150301	c3y_0580002	-0.2101	0.3839	-0.5473	0.5842	0.0143	0.0055	0.0163	0.0096	2.85965	1.35211	0.0180087711177695	67798	70875	65442
c1hy_0150301	c3y_0580003	-0.1522	0.4436	-0.3432	0.7315	5e-04	0.0046	0.0163	0.0062	2.85965	0.911765	0.00208337108292196	67798	70806	65381
c1hy_0150301	c3y_0580004	-0.0622	0.3168	-0.1962	0.8444	0.0075	0.0049	0.0163	0.0144	2.85965	1.89474	0.00902859779085368	67798	71000	65560
c1hy_0150301	c3y_0590001	-0.3019	0.3351	-0.9011	0.3675	0.0158	0.0048	0.0163	0.0118	2.85965	1.66197	0.0212052790332721	67798	71029	65575
c1hy_0150301	c3y_0590002	0.2661	0.367	0.7252	0.4683	-0.0048	0.0049	0.0163	0.0108	2.85965	1.61194	-0.0087469089069039	67798	70444	65072
c1hy_0150301	c3y_0590003	-0.0426	0.3973	-0.1072	0.9146	0.0123	0.005	0.0163	0.0067	2.85965	0.848101	0.0136843491200403	67798	70238	64884
c1hy_0150301	c3y_0590004	-0.3803	0.6271	-0.6064	0.5442	0.0023	0.0052	0.0163	0.0048	2.85965	0.648649	0.00585700006818258	67798	71187	65722
c1hy_0150301	c3y_0590005	-0.1121	0.4142	-0.2707	0.7866	0.0127	0.0056	0.0163	0.0082	2.85965	1.28125	0.0148917252913965	67798	71319	65839
c1hy_0150301	c3y_0590006	NA	NA	NA	NA	0.0128	0.005	0.0163	-0.0119	2.85965	-2.01695	NA	67798	71319	65839
c1hy_0150301	c3y_0590007	-0.2727	0.3725	-0.7322	0.4641	-0.0033	0.0051	0.0163	0.0083	2.85965	1.22059	-0.000317329616871106	67798	71319	65839
c1hy_0150301	c3y_0600101_1	NA	NA	NA	NA	-0.0146	0.0045	0.0163	-0.01	2.85965	-1.5625	NA	67798	65376	61566
c1hy_0150301	c3y_0600101_2	NA	NA	NA	NA	NA	NA	0.0163	0.001	2.85965	0.15625	NA	67798	65376	61566
c1hy_0150301	c3y_0600101_3	NA	NA	NA	NA	0.0135	0.0049	0.0163	-0.0012	2.85965	-0.181818	NA	67798	65376	61566
c1hy_0150301	c3y_0600101_4	NA	NA	NA	NA	-8e-04	0.0045	0.0163	-0.0052	2.85965	-0.787879	NA	67798	65376	61566
c1hy_0150301	c3y_0600201	-0.061	0.3084	-0.1978	0.8432	0.0082	0.0048	0.0163	0.0099	2.85965	1.54688	0.00956066092060278	67798	71319	65839
c1hy_0150301	c3y_0600202	NA	NA	NA	NA	0.007	0.0051	0.0163	-0.0015	2.85965	-0.245902	NA	67798	71319	65839
c1hy_0150301	c3y_0600301	NA	NA	NA	NA	0.0068	0.0049	0.0163	-0.004	2.85965	-0.625	NA	67798	71319	65839
c1hy_0150301	c3y_0610001	0.5365	0.4638	1.1568	0.2474	0.0101	0.0056	0.0163	0.0086	2.85965	1.34375	0.00436957070871136	67798	71319	65839
c1hy_0150301	c3y_0611001	-0.2681	0.404	-0.6638	0.5068	0.008	0.0048	0.0163	0.0081	2.85965	1.15714	0.0116723297114186	67798	71319	65839
c1hy_0150301	c3y_0611101	0.8613	1.363	0.6319	0.5275	0.0085	0.0051	0.0163	0.0025	2.85965	0.396825	0.00351224960146718	67798	71319	65839
c1hy_0150301	c3y_0611201	NA	NA	NA	NA	NA	NA	0.0163	9e-04	2.85965	0.125	NA	67798	71319	65839
c1hy_0150301	c3y_0611301	0.1196	0.3351	0.357	0.7211	0.017	0.0052	0.0163	0.0124	2.85965	1.96825	0.0176355267058168	67798	63050	58245
c1hy_0150301	c3y_0611401	0.3719	0.5774	0.6441	0.5195	0.0063	0.0047	0.0163	0.0054	2.85965	0.857143	0.0036570467249831	67798	62212	57575
c1hy_0150301	c3y_0611501	0.3376	0.696	0.4851	0.6276	0.0095	0.0051	0.0163	0.0038	2.85965	0.584615	0.00822458246752902	67798	61296	56712
c1hy_0150301	c3y_0611601	NA	NA	NA	NA	0.0101	0.0048	0.0163	-0.0069	2.85965	-1.1129	NA	67798	71319	65839
c1hy_0150301	c3y_0620001	0.118	0.3897	0.3029	0.762	-0.0046	0.0047	0.0163	0.0089	2.85965	1.36923	-0.00635974294294557	67798	71319	65839
c1hy_0150301	c3y_0620101	0.2199	0.265	0.8298	0.4067	-0.0097	0.0052	0.0163	0.0235	2.85965	3.4058	-0.0148440103958777	67798	71319	65839
c1hy_0150301	c3y_0620201	-0.2926	0.4731	-0.6185	0.5362	0.0084	0.0051	0.0163	0.0055	2.85965	0.887097	0.0117706235429489	67798	71319	65839
c1hy_0150301	c3y_0620301	0.3538	0.3519	1.0054	0.3147	-6e-04	0.0048	0.0163	0.0119	2.85965	1.77612	-0.0056407240527608	67798	71319	65839
c1hy_0150301	c3y_0630001	-0.1703	0.2542	-0.6699	0.5029	0.0099	0.0053	0.0163	0.0247	2.85965	3.43056	0.0141635123456025	67798	71319	65839
c1hy_0150301	c3y_0631001	-0.3174	0.3703	-0.8572	0.3913	0.005	0.0052	0.0163	0.0118	2.85965	1.61644	0.00982069897558296	67798	71319	65839
c1hy_0150301	c3y_0631101	0.3645	0.3541	1.0293	0.3033	-0.002	0.0048	0.0163	0.0114	2.85965	1.96552	-0.00718049382796036	67798	71319	65839
c1hy_0150301	c3y_0631201	-0.2561	0.52	-0.4925	0.6224	0.0032	0.005	0.0163	0.0059	2.85965	0.951613	0.00595738384641052	67798	71319	65839
c1hy_0150301	c3y_0631401	-0.373	0.2464	-1.5137	0.1301	0.0173	0.0046	0.0163	0.0221	2.85965	3.25	0.0258473059072388	67798	71319	65839
c1hy_0150301	c3y_asq_acomu	0.2285	0.1769	1.2917	0.1964	-0.0057	0.0047	0.0163	0.0538	2.85965	6.725	-0.0130425571450579	67798	70596	67798
c1hy_0150301	c3y_asq_bgm	-0.2477	0.1965	-1.2603	0.2076	0.0011	0.0052	0.0163	0.05	2.85965	5.88235	0.00847608605294867	67798	70596	67798
c1hy_0150301	c3y_asq_cfm	0.3023	0.1777	1.7014	0.0889	-0.0038	0.0053	0.0163	0.0484	2.85965	6.36842	-0.0127837947757291	67798	70596	67798
c1hy_0150301	c3y_asq_dproblem	-0.0344	0.1725	-0.1992	0.8421	-0.0059	0.0047	0.0163	0.0531	2.85965	6.39759	-0.00518945459885827	67798	70596	67798
c1hy_0150301	c3y_asq_epersonal	-0.0636	0.1642	-0.387	0.6988	-0.0011	0.0048	0.0163	0.0544	2.85965	6.55422	0.000799826377394726	67798	70596	67798
c1hy_0150301	c3y_asq_total	0.0919	0.1535	0.599	0.5492	-0.0028	0.005	0.0163	0.0674	2.85965	8.53165	-0.00634439218282663	67798	65244	61447
c1hy_0150301	c3y_bed_time	-0.2034	0.213	-0.9549	0.3396	0.0012	0.0051	0.0163	0.0309	2.85965	4.29167	0.00612219663622536	67798	54023	51407
c1hy_0150301	c3y_bmi	0.2264	0.105	2.1558	0.0311	0.0056	0.0055	0.0163	0.2654	2.85965	15.7976	-0.0103830891880139	67798	65164	61377
c1hy_0150301	c3y_nap_count	-0.0101	0.2645	-0.0382	0.9696	0.0127	0.0048	0.0163	0.0206	2.85965	3.12121	0.0145468717161003	67798	61726	58295
c1hy_0150301	c3y_night_wake_up_count	0.0744	0.2568	0.2898	0.772	0.0025	0.0049	0.0163	0.0214	2.85965	2.77922	0.00156726902238412	67798	54725	52021
c1hy_0150301	c3y_sleep_time_day	-0.2348	0.263	-0.8928	0.372	0.0115	0.0052	0.0163	0.0233	2.85965	3.32857	0.0176941520421878	67798	61669	58240
c1hy_0150301	c3y_sleep_time_night	0.1162	0.1902	0.6108	0.5413	-0.0068	0.0049	0.0163	0.0351	2.85965	4.94366	-0.0105983714334978	67798	61733	58298
c1hy_0150301	c3y_total_sleep_time	-0.0614	0.3334	-0.1842	0.8539	0.0077	0.005	0.0163	0.0118	2.85965	1.84375	0.00952183237995544	67798	61862	58416
c1hy_0150301	c3y_wake_up_time	-0.04	0.1456	-0.2746	0.7836	-0.0055	0.0051	0.0163	0.0777	2.85965	9.03488	-0.00530127870704077	67798	54087	51453
c1hy_0150301	c4y_0010101	-0.0542	0.4015	-0.1349	0.8927	0.0026	0.0049	0.0163	0.0097	2.85965	1.34722	0.00347268879116958	67798	71319	65839
c1hy_0150301	c4y_0010201	NA	NA	NA	NA	NA	NA	0.0163	0.0012	2.85965	0.179104	NA	67798	71319	65839
c1hy_0150301	c4y_0010301	-0.0925	0.3344	-0.2767	0.782	0.0034	0.0049	0.0163	0.0124	2.85965	1.74648	0.00498599850350558	67798	70932	65506
c1hy_0150301	c4y_0030002	-0.1235	0.092	-1.3424	0.1795	-0.0044	0.0056	0.0163	0.3831	2.85965	15.324	0.00655179486106046	67798	71021	65584
c1hy_0150301	c4y_0042101	0.0737	0.1772	0.4161	0.6774	0.0067	0.0052	0.0163	0.0484	2.85965	5.31868	0.00520260389274206	67798	70753	65324
c1hy_0150301	c4y_0042102b	0.1248	0.1774	0.7033	0.4819	0.0051	0.0051	0.0163	0.0495	2.85965	5.625	0.00205539283948903	67798	64929	61162
c1hy_0150301	c4y_0051001	0.9992	0.289	3.4575	5e-04	0.0696	0.0049	0.0163	0.0331	2.85965	3.48421	0.0518505981715085	67798	70787	65354
c1hy_0150301	c4y_0051101	0.1732	0.2056	0.8426	0.3995	0.0186	0.0051	0.0163	0.0364	2.85965	4.33333	0.0159228515357331	67798	70749	65320
c1hy_0150301	c4y_0051201	0.3128	0.1841	1.6994	0.0892	0.0104	0.005	0.0163	0.0432	2.85965	4.45361	0.00279351320155975	67798	70959	65514
c1hy_0150301	c4y_0051301	-0.1418	0.468	-0.3029	0.762	0.0277	0.0052	0.0163	0.0069	2.85965	1.01471	0.0311206686200175	67798	71319	65839
c1hy_0150301	c4y_0051401	0.0298	0.3852	0.0773	0.9384	0.0081	0.0047	0.0163	0.0091	2.85965	1.3	0.0082973532649349	67798	71319	65839
c1hy_0150301	c4y_0051501	-0.4218	0.2977	-1.4171	0.1564	0.023	0.0049	0.0163	0.0178	2.85965	2.25316	0.0320222930300968	67798	71319	65839
c1hy_0150301	c4y_0053801	-0.55	0.3776	-1.4564	0.1453	0.0148	0.0047	0.0163	0.0116	2.85965	1.78462	0.0235221502830399	67798	71319	65839
c1hy_0150301	c4y_0053901	-0.1354	0.4421	-0.3062	0.7594	0.0076	0.005	0.0163	0.0078	2.85965	1.16418	0.00967011590623915	67798	71319	65839
c1hy_0150301	c4y_0054001	0.2614	0.5608	0.4661	0.6412	0.0067	0.0049	0.0163	0.0061	2.85965	0.953125	0.00452038977458796	67798	71319	65839
c1hy_0150301	c4y_0054401	-0.3062	0.9517	-0.3218	0.7476	0.0159	0.0049	0.0163	0.0025	2.85965	0.378788	0.0189258794313921	67798	71319	65839
c1hy_0150301	c4y_0055701	-0.0213	0.2351	-0.0906	0.9278	0.0132	0.0049	0.0163	0.0227	2.85965	3.06757	0.014636458314075	67798	71319	65839
c1hy_0150301	c4y_0056001	-0.4973	0.7047	-0.7057	0.4804	0.0146	0.0045	0.0163	0.0039	2.85965	0.629032	0.0195830509207585	67798	71319	65839
c1hy_0150301	c4y_0056101	0.0678	0.291	0.2329	0.8158	0.0071	0.0046	0.0163	0.0125	2.85965	2.19298	0.00662635102815771	67798	71319	65839
c1hy_0150301	c4y_0056301	0.4989	0.3821	1.3057	0.1917	0.0024	0.0047	0.0163	0.0099	2.85965	1.43478	-0.00385332667223574	67798	71319	65839
c1hy_0150301	c4y_0056401	0.6946	0.6258	1.11	0.267	0.0058	0.005	0.0163	0.0059	2.85965	0.880597	-0.000693693446194796	67798	71319	65839
c1hy_0150301	c4y_0060101	0.6047	0.7349	0.8227	0.4107	0.0127	0.0049	0.0163	0.0046	2.85965	0.657143	0.00830907899675117	67798	70819	65388
c1hy_0150301	c4y_0060201	NA	NA	NA	NA	0.0342	0.0049	0.0163	-4.8573e-05	2.85965	-0.00703957	NA	67798	70346	64955
c1hy_0150301	c4y_0060301b	0.1946	0.9649	0.2017	0.8402	0.008	0.0055	0.0163	0.0017	2.85965	0.261538	0.00786412277567835	67798	62797	59200
c1hy_0150301	c4y_0070001_3	0.3652	0.3575	1.0217	0.3069	0.0112	0.0052	0.0163	0.0123	2.85965	1.5375	0.00704108069602013	67798	65376	61566
c1hy_0150301	c4y_0070101	0.0426	0.1946	0.219	0.8267	0.0147	0.0047	0.0163	0.0342	2.85965	4.5	0.0160857608515073	67798	61764	57013
c1hy_0150301	c4y_0070201	0.452	0.2578	1.7532	0.0796	0.0063	0.0048	0.0163	0.0232	2.85965	3.13514	-0.00215080686414333	67798	70697	65280
c1hy_0150301	c4y_0070301	0.7172	0.3219	2.2279	0.0259	0.0023	0.0049	0.0163	0.0171	2.85965	2.28	-0.00970230781396512	67798	71057	65600
c1hy_0150301	c4y_0070501_3	0.8253	1.2044	0.6853	0.4932	-0.0026	0.0047	0.0163	0.0028	2.85965	0.444444	-0.00846815373687359	67798	65376	61566
c1hy_0150301	c4y_0070601	-0.0797	0.2481	-0.3211	0.7481	0.0164	0.0044	0.0163	0.0223	2.85965	3.32836	0.0192460957042522	67798	71027	65575
c1hy_0150301	c4y_0070701	0.1866	0.3858	0.4838	0.6285	0.0078	0.0049	0.0163	0.0086	2.85965	1.26471	0.0061410061929269	67798	70663	65252
c1hy_0150301	c4y_0070801	NA	NA	NA	NA	0.0039	0.005	0.0163	-9e-04	2.85965	-0.136364	NA	67798	70178	67798
c1hy_0150301	c4y_0073501_2	-0.346	0.2519	-1.3735	0.1696	0.0033	0.0052	0.0163	0.0278	2.85965	3.97143	0.0111805929644758	67798	65376	61566
c1hy_0150301	c4y_0073501_3	NA	NA	NA	NA	0.0082	0.0053	0.0163	-0.0024	2.85965	-0.347826	NA	67798	65376	61566
c1hy_0150301	c4y_0074001_2	0.0492	0.4186	0.1177	0.9063	3e-04	0.0052	0.0163	0.0094	2.85965	1.25333	-0.00028830141671352	67798	65376	61566
c1hy_0150301	c4y_0075001_2	0.8325	1.81	0.46	0.6456	-0.0084	0.005	0.0163	0.0023	2.85965	0.315068	-0.0145415624327826	67798	62090	58548
c1hy_0150301	c4y_0075001_3	NA	NA	NA	NA	NA	NA	0.0163	0.0017	2.85965	0.257576	NA	67798	58660	55344
c1hy_0150301	c4y_0075501_2	0.9073	4.2963	0.2112	0.8327	-0.0097	0.0049	0.0163	0.0019	2.85965	0.253333	-0.0157180677780179	67798	64853	61109
c1hy_0150301	c4y_0075501_3	0.2411	0.3962	0.6085	0.5429	0.0059	0.0043	0.0163	0.008	2.85965	1.17647	0.00369367913739523	67798	64855	61111
c1hy_0150301	c4y_0077001	0.2749	0.3282	0.8377	0.4022	0.0162	0.005	0.0163	0.0128	2.85965	1.72973	0.0126958778738421	67798	70178	67798
c1hy_0150301	c4y_0077101	1	1.0103	1.3641	0.1725	0.0033	0.0048	0.0163	0.0048	2.85965	0.761905	-0.00892755691221279	67798	70178	67798
c1hy_0150301	c4y_0077102	0.0077	0.2548	0.0303	0.9759	0.0158	0.005	0.0163	0.0182	2.85965	2.84375	0.0162221478857073	67798	70178	67798
c1hy_0150301	c4y_0080001	0.1056	0.2806	0.3764	0.7066	-0.0021	0.0054	0.0163	0.0192	2.85965	2.59459	-0.0040829634053709	67798	69759	67412
c1hy_0150301	c4y_0081001	-0.1024	0.2467	-0.4152	0.678	-0.0129	0.005	0.0163	0.0209	2.85965	2.98571	-0.0114800305807848	67798	69805	67453
c1hy_0150301	c4y_0090001	-0.4176	0.407	-1.0259	0.3049	-0.0016	0.0052	0.0163	0.0092	2.85965	1.31429	0.00352883538761216	67798	69967	67605
c1hy_0150301	c4y_0091001	NA	NA	NA	NA	-0.0054	0.0051	0.0163	-0.0042	2.85965	-0.494118	NA	67798	69918	67560
c1hy_0150301	c4y_0100001	-0.6255	0.6626	-0.9441	0.3451	0.0107	0.0047	0.0163	0.0062	2.85965	0.775	0.0173844824876446	67798	69960	67603
c1hy_0150301	c4y_0110001	0.0131	0.2028	0.0648	0.9483	0.0113	0.0052	0.0163	0.0425	2.85965	5.66667	0.0114976358357441	67798	70072	67707
c1hy_0150301	c4y_0120001	0.0283	0.1531	0.1849	0.8533	0.0037	0.0055	0.0163	0.0673	2.85965	6.23148	0.00295143459988909	67798	70178	67798
c1hy_0150301	c4y_0130001	0.0454	0.1672	0.2712	0.7862	0.0072	0.0047	0.0163	0.0658	2.85965	6.38835	0.00609040776747292	67798	70178	67798
c1hy_0150301	c4y_0130102	NA	NA	NA	NA	NA	NA	0.0163	6e-04	2.85965	0.0909091	NA	67798	70178	67798
c1hy_0150301	c4y_0130103	-0.0119	0.2633	-0.0452	0.964	0.0039	0.0047	0.0163	0.0159	2.85965	2.09211	0.00422750098257566	67798	70178	67798
c1hy_0150301	c4y_0130104	0.1013	0.1756	0.5769	0.564	0.0036	0.0048	0.0163	0.0529	2.85965	5.75	0.000712812454982505	67798	70178	67798
c1hy_0150301	c4y_0130105	0.3137	0.4295	0.7303	0.4652	-0.0054	0.0047	0.0163	0.0078	2.85965	1.18182	-0.00914136856065908	67798	70178	67798
c1hy_0150301	c4y_0140001	-0.1958	0.2343	-0.8355	0.4034	0.0033	0.0052	0.0163	0.0294	2.85965	3.45882	0.00782261722081929	67798	70178	67798
c1hy_0150301	c4y_0150001	0.6827	0.1687	4.0478	5.1699e-05	0.1141	0.0048	0.0163	0.061	2.85965	6.0396	0.0983863695487603	67798	70178	67798
c1hy_0150301	c4y_0160001	0.5983	0.1856	3.2241	0.0013	0.0858	0.0048	0.0163	0.0459	2.85965	4.25	0.0732130684354309	67798	70178	67798
c1hy_0150301	c4y_0160101	0.6317	0.1746	3.6186	3e-04	0.0951	0.0047	0.0163	0.0605	2.85965	4.80159	0.0800102348100935	67798	70178	67798
c1hy_0150301	c4y_0160201	0.5912	0.2008	2.9441	0.0032	0.0953	0.0047	0.0163	0.0354	2.85965	3.33962	0.0849570505677141	67798	70178	67798
c1hy_0150301	c4y_0160301	0.1839	0.7829	0.2348	0.8143	0.0638	0.005	0.0163	0.004	2.85965	0.449438	0.064076843394408	67798	70178	67798
c1hy_0150301	c4y_0170001	1	0.2834	3.7972	1e-04	0.0886	0.0052	0.0163	0.0358	2.85965	3.69072	0.0658658380021405	67798	70178	67798
c1hy_0150301	c4y_0180001	0.2688	0.4782	0.5621	0.574	0.0836	0.0053	0.0163	0.0066	2.85965	0.942857	0.0832205533809655	67798	70178	67798
c1hy_0150301	c4y_0190001	NA	NA	NA	NA	NA	NA	0.0163	-1e-04	2.85965	-0.0140845	NA	67798	70178	67798
c1hy_0150301	c4y_0200001	0.4202	0.1971	2.1319	0.033	0.0229	0.0045	0.0163	0.0431	2.85965	4.14423	0.0125343885864104	67798	70178	67798
c1hy_0150301	c4y_0210001	0.4044	0.1893	2.1365	0.0326	0.0237	0.0045	0.0163	0.0417	2.85965	4.04854	0.0139756391123448	67798	70178	67798
c1hy_0150301	c4y_0210101	0.3332	0.1732	1.9243	0.0543	0.0178	0.0048	0.0163	0.0518	2.85965	4.7963	0.00872631899609057	67798	70178	67798
c1hy_0150301	c4y_0210401	0.5804	0.3056	1.8995	0.0575	0.0245	0.0047	0.0163	0.0183	2.85965	2.17857	0.015164541186081	67798	70178	67798
c1hy_0150301	c4y_0220001	0.1947	0.1637	1.1892	0.2344	0.0153	0.0049	0.0163	0.0566	2.85965	5.44231	0.0100197442110468	67798	70178	67798
c1hy_0150301	c4y_0230001	0.2085	0.1374	1.5174	0.1292	0.0229	0.0044	0.0163	0.06	2.85965	5.45455	0.0174480315774272	67798	70178	67798
c1hy_0150301	c4y_0240001	0.2805	0.5641	0.4973	0.619	0.0329	0.0053	0.0163	0.0051	2.85965	0.607143	0.0312498764491405	67798	70178	67798
c1hy_0150301	c4y_0250001	0.4362	0.7399	0.5895	0.5555	0.0275	0.0052	0.0163	0.0038	2.85965	0.493506	0.0247952218210322	67798	70178	67798
c1hy_0150301	c4y_0250101	0.0629	0.6342	0.0992	0.921	0.0345	0.005	0.0163	0.0043	2.85965	0.551282	0.0350706668343464	67798	69564	67242
c1hy_0150301	c4y_0250201	NA	NA	NA	NA	0.0203	0.0052	0.0163	-0.0038	2.85965	-0.575758	NA	67798	70178	67798
c1hy_0150301	c4y_0250202	0.6184	0.5284	1.1702	0.2419	0.0177	0.0049	0.0163	0.0067	2.85965	0.971014	0.0116799468226301	67798	70178	67798
c1hy_0150301	c4y_0250203	0.7379	0.7909	0.9329	0.3509	0.0186	0.0047	0.0163	0.0045	2.85965	0.625	0.0127548226118355	67798	69945	67621
c1hy_0150301	c4y_0250204	0.2554	0.467	0.5469	0.5845	0.0147	0.0048	0.0163	0.0071	2.85965	1.01429	0.0123421862086755	67798	69905	67714
c1hy_0150301	c4y_0250205	0.4558	1.6617	0.2743	0.7839	0.0204	0.0054	0.0163	0.0022	2.85965	0.333333	0.0181754118953358	67798	69899	67724
c1hy_0150301	c4y_0250206	NA	NA	NA	NA	0.0067	0.0054	0.0163	-0.0072	2.85965	-1.10769	NA	67798	69921	67718
c1hy_0150301	c4y_0250207	0.911	0.8224	1.1077	0.268	0.0017	0.0051	0.0163	0.0055	2.85965	0.785714	-0.00700210981839648	67798	67798	67798
c1hy_0150301	c4y_0250208	0.7265	0.4704	1.5445	0.1225	0.0034	0.005	0.0163	0.0108	2.85965	1.52113	-0.00631835945291143	67798	67700	67620
c1hy_0150301	c4y_0250209	-0.0869	0.6432	-0.1351	0.8925	0.0186	0.0049	0.0163	0.0037	2.85965	0.552239	0.019501590083957	67798	67822	67696
c1hy_0150301	c4y_0250210	0.3272	1.0372	0.3155	0.7524	0.0236	0.0048	0.0163	0.0021	2.85965	0.333333	0.0223195096785796	67798	69987	67657
c1hy_0150301	c4y_0250211	NA	NA	NA	NA	0.0214	0.0049	0.0163	-0.0076	2.85965	-1.15152	NA	67798	69842	67511
c1hy_0150301	c4y_0250212	NA	NA	NA	NA	0.0196	0.0049	0.0163	-0.0094	2.85965	-1.36232	NA	67798	69820	67491
c1hy_0150301	c4y_0260001	-0.5427	0.4155	-1.3063	0.1914	0.0276	0.005	0.0163	0.0102	2.85965	1.36	0.03561804439831	67798	69759	67432
c1hy_0150301	c4y_0270001	-0.0035	0.2199	-0.016	0.9873	-0.0029	0.0051	0.0163	0.031	2.85965	4.13333	-0.00294459258486742	67798	69954	67619
c1hy_0150301	c4y_0280001	-0.0496	0.2512	-0.1974	0.8435	-0.0056	0.0054	0.0163	0.0216	2.85965	3.27273	-0.00485885260295906	67798	70178	67798
c1hy_0150301	c4y_0290001	-0.1258	0.1336	-0.9413	0.3465	0.0131	0.0053	0.0163	0.0941	2.85965	9.50505	0.0193377341609187	67798	70178	67798
c1hy_0150301	c4y_0300101	0.3647	0.2545	1.4334	0.1517	-0.0034	0.0045	0.0163	0.0224	2.85965	3.29412	-0.0106337041302661	67798	70178	67798
c1hy_0150301	c4y_0300201	0.5876	0.457	1.2857	0.1985	0.0024	0.0051	0.0163	0.0102	2.85965	1.39726	-0.005203836520821	67798	70178	67798
c1hy_0150301	c4y_0300301	0.146	0.225	0.6489	0.5164	0.0052	0.0049	0.0163	0.023	2.85965	3.15068	0.00251297742820611	67798	70178	67798
c1hy_0150301	c4y_0300401	0.0335	0.2795	0.12	0.9045	0.0184	0.0044	0.0163	0.021	2.85965	3	0.0184444187874952	67798	70178	67798
c1hy_0150301	c4y_0300501	0.4121	0.2827	1.4581	0.1448	0.0077	0.0049	0.0163	0.0208	2.85965	3.05882	0.000250622126575723	67798	70178	67798
c1hy_0150301	c4y_0300601	0.401	0.2282	1.7575	0.0788	0.0082	0.0048	0.0163	0.0234	2.85965	3.34286	0.000521520909360344	67798	70178	67798
c1hy_0150301	c4y_0310101	0.335	0.253	1.3239	0.1855	0.0057	0.0049	0.0163	0.0242	2.85965	3.36111	-0.00087191978584008	67798	70178	67798
c1hy_0150301	c4y_0310201	0.3404	0.2317	1.4693	0.1418	-0.0064	0.0045	0.0163	0.0318	2.85965	4.24	-0.0146131758777082	67798	70178	67798
c1hy_0150301	c4y_0310301	0.733	0.3735	1.9624	0.0497	-0.004	0.0051	0.0163	0.0176	2.85965	2.14634	-0.0167690532111431	67798	70178	67798
c1hy_0150301	c4y_0310401b	NA	NA	NA	NA	0.0037	0.0051	0.0163	-0.0049	2.85965	-0.544444	NA	67798	65376	61566
c1hy_0150301	c4y_0310501	0.1124	0.4406	0.2551	0.7987	0.0088	0.0052	0.0163	0.0093	2.85965	1	0.00766742716206073	67798	70178	67798
c1hy_0150301	c4y_0310601	0.5318	0.8989	0.5916	0.5541	-0.0024	0.0049	0.0163	0.0044	2.85965	0.473118	-0.00701821569253838	67798	70178	67798
c1hy_0150301	c4y_0310901b	0.168	0.3679	0.4567	0.6479	0.0046	0.0044	0.0163	0.0128	2.85965	1.52381	0.00258529388138374	67798	65376	61566
c1hy_0150301	c4y_0320001	0.5422	0.4028	1.3462	0.1782	0.0055	0.0049	0.0163	0.0102	2.85965	1.36	-0.00141426857938138	67798	70178	67798
c1hy_0150301	c4y_0330001	-0.3779	0.3665	-1.0311	0.3025	0.0054	0.0044	0.0163	0.0128	2.85965	1.80282	0.011114222965036	67798	70178	67798
c1hy_0150301	c4y_0330002	0.0786	0.3656	0.215	0.8298	-9e-04	0.0046	0.0163	0.0097	2.85965	1.12791	-0.00193424339135179	67798	69309	67004
c1hy_0150301	c4y_0330101	0.0142	0.5463	0.026	0.9792	0.0084	0.0051	0.0163	0.0055	2.85965	0.723684	0.00851620806143371	67798	69920	67582
c1hy_0150301	c4y_0330201	-0.1284	0.29	-0.4428	0.6579	2e-04	0.0052	0.0163	0.0201	2.85965	2.61039	0.00257470689423264	67798	69935	67597
c1hy_0150301	c4y_0340001	-0.7822	0.7329	-1.0671	0.2859	-0.0035	0.0048	0.0163	0.0055	2.85965	0.774648	0.00387643900008367	67798	69685	67349
c1hy_0150301	c4y_0350001	0.4439	0.3935	1.128	0.2593	0.0032	0.0045	0.0163	0.0112	2.85965	1.67164	-0.00277769859202887	67798	70038	67677
c1hy_0150301	c4y_0360001	-1	2.2318	-0.5134	0.6077	5e-04	0.0048	0.0163	0.0024	2.85965	0.32	0.00775087318602251	67798	69125	66812
c1hy_0150301	c4y_0380001	0.1407	0.3622	0.3884	0.6977	-9e-04	0.0051	0.0163	0.0126	2.85965	1.7027	-0.0029757270965772	67798	70050	67686
c1hy_0150301	c4y_0450001	-0.1038	0.3211	-0.3232	0.7465	-0.0145	0.0046	0.0163	0.0126	2.85965	1.82609	-0.0134807007811313	67798	69946	67589
c1hy_0150301	c4y_0460001	0.2067	0.2577	0.8021	0.4225	-0.0159	0.0052	0.0163	0.0238	2.85965	3.01266	-0.0207462701922673	67798	70249	67489
c1hy_0150301	c4y_0480001	-0.1375	0.1938	-0.7093	0.4781	-2e-04	0.0046	0.0163	0.0387	2.85965	5.16	0.00331752130151389	67798	56798	54586
c1hy_0150301	c4y_0490001_1	-0.0373	0.327	-0.1141	0.9091	-9.8514e-05	0.0046	0.0163	0.0125	2.85965	1.66667	0.000431744754431508	67798	64853	61109
c1hy_0150301	c4y_0490001_2	0.455	0.3953	1.151	0.2498	-0.004	0.0047	0.0163	0.0097	2.85965	1.34722	-0.010196519534798	67798	64768	61037
c1hy_0150301	c4y_0490001_3	-1	8.717	-0.2275	0.82	0.0051	0.0046	0.0163	0.0014	2.85965	0.208955	0.0151461556282137	67798	64769	61037
c1hy_0150301	c4y_0500001	-0.1514	0.1529	-0.9904	0.322	0.0014	0.0047	0.0163	0.097	2.85965	1.13984	0.00790326539794204	67798	70596	67798
c1hy_0150301	c4y_0500101	-0.1609	0.1246	-1.2915	0.1965	0.0055	0.0045	0.0163	0.1015	2.85965	1.31818	0.0129310537264824	67798	70596	67798
c1hy_0150301	c4y_asq_acomu	-0.0097	0.1582	-0.0614	0.9511	3e-04	0.0043	0.0163	0.058	2.85965	6.59091	0.000646576342523473	67798	63916	60922
c1hy_0150301	c4y_asq_bgm	-0.1381	0.1743	-0.7923	0.4282	-0.0067	0.0049	0.0163	0.0502	2.85965	6.12195	-0.0032328483865909	67798	68134	64361
c1hy_0150301	c4y_asq_cfm	0.1872	0.1708	1.0962	0.273	7e-04	0.005	0.0163	0.0527	2.85965	6.3494	-0.00491847867372276	67798	68258	64466
c1hy_0150301	c4y_asq_dproblem	-0.2054	0.2129	-0.9648	0.3346	-0.0025	0.0048	0.0163	0.0419	2.85965	5.2375	0.00280863602312874	67798	68097	64315
c1hy_0150301	c4y_asq_epersonal	0.0925	0.2478	0.3734	0.7089	-0.0015	0.0051	0.0163	0.0279	2.85965	3.44444	-0.00363759814054719	67798	68104	64325
c1hy_0150301	c4y_asq_total	0.0812	0.1666	0.4875	0.6259	-0.0015	0.0048	0.0163	0.0553	2.85965	6.28409	-0.00426872595129113	67798	61135	57579
c1hy_0150301	c4y_bmi	0.0743	0.097	0.7661	0.4436	0.0096	0.0057	0.0163	0.2773	2.85965	16.7048	0.00640560487101526	67798	65161	61376
c1hy_0150301	c6m_0010201_1	-0.7059	0.3707	-1.9043	0.0569	-0.0032	0.0052	0.0163	0.0218	2.85965	1.87931	0.0101244962950549	67798	68351	64545
c1hy_0150301	c6m_0010201_2	0.4565	0.3764	1.2126	0.2253	-0.001	0.0049	0.0163	0.016	2.85965	1.64948	-0.00856515848479623	67798	68351	64545
c1hy_0150301	c6m_0010201_3	0.5946	0.9366	0.6349	0.5255	-0.0068	0.0053	0.0163	0.0042	2.85965	0.466667	-0.0122169873660282	67798	68351	64545
c1hy_0150301	c6m_0010201_5	0.2238	0.2539	0.8815	0.3781	0.0046	0.0052	0.0163	0.0312	2.85965	2.88889	-0.000200235852190424	67798	68351	64545
c1hy_0150301	c6m_0020001_1	-0.7486	0.3611	-2.0731	0.0382	0.0025	0.0053	0.0163	0.0142	2.85965	1.97222	0.0142429560556676	67798	68351	64545
c1hy_0150301	c6m_0020001_2	0.2035	0.6851	0.297	0.7665	0.006	0.0052	0.0163	0.0029	2.85965	0.467742	0.00497680736796781	67798	68351	64545
c1hy_0150301	c6m_0020001_3	0.7172	0.3494	2.0529	0.0401	-0.0078	0.005	0.0163	0.0132	2.85965	1.97015	-0.0190559331686906	67798	67848	64087
c1hy_0150301	c6m_0040108b	NA	NA	NA	NA	0.0081	0.0046	0.0163	-0.0074	2.85965	-0.795699	NA	67798	64926	61170
c1hy_0150301	c6m_0040109b	NA	NA	NA	NA	NA	NA	0.0163	3e-04	2.85965	0.0333333	NA	67798	65376	61566
c1hy_0150301	c6m_0040110b	-0.1706	0.2746	-0.6213	0.5344	0.0059	0.0049	0.0163	0.0225	2.85965	2.29592	0.00983813823362633	67798	65376	61566
c1hy_0150301	c6m_0040111b	-0.4057	0.6922	-0.5861	0.5578	0.0029	0.0053	0.0163	0.0059	2.85965	0.641304	0.00719813100467257	67798	65207	61416
c1hy_0150301	c6m_0070103_checked	-0.1553	0.1014	-1.5313	0.1257	0.005	0.0053	0.0163	0.2189	2.85965	12.3672	0.0165988123040671	67798	68351	64545
c1hy_0150301	c6m_0090001b	0.1082	0.5699	0.1899	0.8494	0.01	0.0046	0.0163	0.0033	2.85965	0.611111	0.0101529115980129	67798	64930	61169
c1hy_0150301	c6m_0170001_1	-0.3598	0.4869	-0.739	0.4599	0.0099	0.0052	0.0163	0.0062	2.85965	1.05085	0.0142304763399658	67798	68172	64387
c1hy_0150301	c6m_0170001_2	0.3167	0.3797	0.8339	0.4043	-0.0119	0.0054	0.0163	0.0098	2.85965	1.66102	-0.0167861613527526	67798	68182	64395
c1hy_0150301	c6m_0180001_1	-0.0347	0.168	-0.2069	0.8361	-0.0031	0.0046	0.0163	0.0403	2.85965	5.30263	-0.00245252995413651	67798	68212	64424
c1hy_0150301	c6m_0180001_2	-0.2358	0.2701	-0.8729	0.3827	0.0038	0.0051	0.0163	0.0164	2.85965	2.44776	0.00800043627378582	67798	68106	64324
c1hy_0150301	c6m_0180001_3	0.3511	0.2545	1.3796	0.1677	2e-04	0.0053	0.0163	0.0213	2.85965	3.13235	-0.00645218996862666	67798	68169	64381
c1hy_0150301	c6m_0220001_1	1	0.9375	1.1935	0.2327	-0.0126	0.0048	0.0163	0.0043	2.85965	0.796296	-0.0229042729174932	67798	68208	64421
c1hy_0150301	c6m_0380001_1	0.8968	0.9844	0.9111	0.3623	-0.0118	0.005	0.0163	0.003	2.85965	0.566038	-0.0189107948317615	67798	68198	64413
c1hy_0150301	c6m_asq_acomu	0.6861	0.2488	2.7582	0.0058	-0.0038	0.005	0.0163	0.028	2.85965	4	-0.0189553229930179	67798	70596	67798
c1hy_0150301	c6m_asq_bgm	-0.0765	0.1327	-0.5762	0.5645	0.0041	0.005	0.0163	0.0818	2.85965	10.9067	0.00734137529678204	67798	70596	67798
c1hy_0150301	c6m_asq_cfm	0.2147	0.166	1.2939	0.1957	0.0054	0.0051	0.0163	0.0476	2.85965	6.18182	-0.000485664344973067	67798	70596	67798
c1hy_0150301	c6m_asq_dproblem	0.0899	0.1522	0.5903	0.555	0.012	0.0048	0.0163	0.0617	2.85965	7.81013	0.00977808940308421	67798	70596	67798
c1hy_0150301	c6m_asq_epersonal	0.0665	0.1311	0.5077	0.6117	0.01	0.0047	0.0163	0.0796	2.85965	9.82716	0.00820672675975688	67798	70596	67798
c1hy_0150301	c6m_asq_total	0.1784	0.1409	1.2657	0.2056	0.0078	0.0047	0.0163	0.0766	2.85965	9.34146	0.00223584387468985	67798	65376	61566
c1hy_0150301	c6m_bed_time	-0.7086	0.2902	-2.4419	0.0146	0.0026	0.0046	0.0163	0.0177	2.85965	2.85484	0.0151941264998982	67798	61100	57707
c1hy_0150301	c6m_bmi	0.0477	0.096	0.4973	0.619	0.0181	0.0059	0.0163	0.2613	2.85965	18.2727	0.0193896008657809	67798	64868	61112
c1hy_0150301	c6m_nap_count	-0.2334	0.2639	-0.8844	0.3765	0.0013	0.0049	0.0163	0.0172	2.85965	3.07143	0.0054441881210572	67798	61531	58109
c1hy_0150301	c6m_night_wake_up_count	0.1059	0.2564	0.4131	0.6795	-0.0045	0.005	0.0163	0.0195	2.85965	3.36207	-0.00701163348001303	67798	61616	58192
c1hy_0150301	c6m_sleep_time_day	-0.2154	0.2294	-0.9388	0.3478	8.1401e-05	0.0046	0.0163	0.0205	2.85965	3.53448	0.00410326498800281	67798	61779	58345
c1hy_0150301	c6m_sleep_time_night	0.2224	0.2717	0.8186	0.413	5e-04	0.0053	0.0163	0.0187	2.85965	2.92188	-0.00338685328692152	67798	61633	58209
c1hy_0150301	c6m_total_sleep_time	-0.0195	0.2755	-0.0706	0.9437	-8.6811e-05	0.0046	0.0163	0.0138	2.85965	2.3	0.000199048348737896	67798	61648	58214
c1hy_0150301	c6m_wake_up_time	-0.2476	0.1879	-1.3172	0.1878	0.0063	0.005	0.0163	0.0394	2.85965	5.9697	0.013684138720232	67798	61077	57689
c1hy_0150301	c_hospital_kikan	-0.4834	0.2891	-1.6719	0.0945	-0.0011	0.0049	0.0163	0.0146	2.85965	2.51724	0.00639589608875812	67798	68351	64545
c1hy_0150301	c_tshfpb_010	-0.0204	0.1269	-0.1608	0.8722	0.0051	0.0056	0.0163	0.1406	2.85965	6.63208	0.00672223695274885	67798	70596	67798
c1hy_0150301	cd	0.0505	0.1369	0.3691	0.7121	0.0079	0.0053	0.0163	0.072	2.85965	6	0.0066265993633079	67798	70596	67798
c1hy_0150301	childcare_facility_daycare_time_3y	0.1741	0.5138	0.3387	0.7348	0.0086	0.0048	0.0163	0.0083	2.85965	0.783019	0.00763999428522451	67798	61296	57925
c1hy_0150301	childcare_facility_daycare_time_4y	NA	NA	NA	NA	NA	NA	0.0163	5e-04	2.85965	0.0694444	NA	67798	61299	57927
c1hy_0150301	childcare_facility_starting_age	-0.1403	0.4516	-0.3107	0.756	-0.0223	0.0051	0.0163	0.0107	2.85965	0.972727	-0.0232961392823125	67798	61215	57848
c1hy_0150301	constipation_3y	0.3241	0.2485	1.3044	0.1921	0.0117	0.0051	0.0163	0.028	2.85965	3.94366	0.00618420140569786	67798	61862	58416
c1hy_0150301	constipation_4y	0.1694	0.2083	0.813	0.4162	0.0137	0.0047	0.0163	0.0332	2.85965	4.61111	0.0115334491395729	67798	61862	58416
c1hy_0150301	constipation_cum_4y	0.233	0.1964	1.1868	0.2353	0.0173	0.0051	0.0163	0.0485	2.85965	5.98765	0.0130528511946954	67798	61862	58416
c1hy_0150301	constipation_severity_3y	0.388	0.2327	1.6676	0.0954	0.0132	0.005	0.0163	0.0363	2.85965	4.65385	0.0051787244147825	67798	63210	59676
c1hy_0150301	constipation_severity_4y	0.3509	0.2257	1.5551	0.1199	0.0099	0.0043	0.0163	0.0324	2.85965	4.37838	0.00298426868850598	67798	61862	58416
c1hy_0150301	dr0m_0020701_1	0.3388	0.3855	0.8789	0.3794	-0.008	0.0053	0.0163	0.0087	2.85965	1.58182	-0.0126430661671372	67798	68116	64335
c1hy_0150301	dr0m_0020701_3	-0.3203	0.3385	-0.946	0.3441	0.0071	0.0055	0.0163	0.0126	2.85965	2.29091	0.0122944163445459	67798	67626	63875
c1hy_0150301	dr0m_bmi	-0.0326	0.1157	-0.2822	0.7778	0.0046	0.0058	0.0163	0.1436	2.85965	13.0545	0.00715755362882997	67798	64861	61102
c1hy_0150301	dr1m_0040501b	-0.5048	0.4257	-1.186	0.2356	0.0098	0.0055	0.0163	0.009	2.85965	1.8	0.0169685764114864	67798	64768	61036
c1hy_0150301	dr1m_bmi	0.0634	0.1249	0.5075	0.6118	0.0065	0.0057	0.0163	0.1023	2.85965	10.7684	0.00474746000134317	67798	64952	61181
c1hy_0150301	egg_allergy_1hy	0.3488	0.2784	1.2526	0.2103	0.0122	0.0049	0.0163	0.0172	2.85965	2.6875	0.00750176962743101	67798	65121	61336
c1hy_0150301	egg_allergy_2y	0.4152	0.2363	1.7567	0.079	0.0069	0.0047	0.0163	0.024	2.85965	3.80952	-0.000736954522925884	67798	64852	61085
c1hy_0150301	egg_allergy_3y	0.266	0.2261	1.1767	0.2393	0.0119	0.0051	0.0163	0.0306	2.85965	4.56716	0.00710959046247154	67798	65201	61412
c1hy_0150301	egg_allergy_4y	0.3076	0.2511	1.225	0.2206	0.0072	0.0049	0.0163	0.0247	2.85965	3.38356	0.00168935099387971	67798	64642	60900
c1hy_0150301	egg_allergy_cum_4y	0.3383	0.2067	1.637	0.1016	0.01	0.0049	0.0163	0.0351	2.85965	4.28049	0.00282624996331383	67798	65763	61568
c1hy_0150301	egg_allergy_score_until_4yo	0.3115	0.1671	1.8648	0.0622	0.0161	0.005	0.0163	0.0558	2.85965	5.58	0.00833750664084288	67798	65210	61419
c1hy_0150301	egg_allergy_score_until_4yo_positive	0.3185	0.1709	1.863	0.0625	0.0137	0.0052	0.0163	0.052	2.85965	5.14851	0.00587675297548646	67798	64932	60811
c1hy_0150301	exclusive_breastfeeding_1y	-0.5824	0.2457	-2.3707	0.0178	0.0022	0.0048	0.0163	0.0262	2.85965	3.9697	0.0147889948371517	67798	61862	58416
c1hy_0150301	febrile_convulsion_cum_4y	0.1415	0.1349	1.049	0.2942	0.0047	0.0052	0.0163	0.0888	2.85965	8.07273	-0.000302167539857926	67798	65763	61568
c1hy_0150301	feeding_type_yesterday_breast_feeding_count_1m	-0.3534	0.2649	-1.3344	0.1821	0.0106	0.0046	0.0163	0.0168	2.85965	2.84746	0.0178958104034812	67798	61862	58416
c1hy_0150301	feeding_type_yesterday_formula_feeding_count_1m	1	1.0161	1.3243	0.1854	-0.01	0.0046	0.0163	0.0086	2.85965	0.754386	-0.0273587581168614	67798	61862	58416
c1hy_0150301	fever_count_cum_2hy	0.403	0.1783	2.2607	0.0238	0.0447	0.0054	0.0163	0.0463	2.85965	5.38372	0.0397331865125772	67798	61862	58416
c1hy_0150301	fever_count_cum_2y	0.36	0.1968	1.8294	0.0673	0.0481	0.0057	0.0163	0.036	2.85965	4.44444	0.0469209975261503	67798	59247	56026
c1hy_0150301	fever_over_39c_count_cum_2hy	0.3239	0.2104	1.5393	0.1237	0.0526	0.0055	0.0163	0.0364	2.85965	4.08989	0.0517920008555838	67798	61862	58416
c1hy_0150301	fever_over_39c_count_cum_2y	0.2026	0.2251	0.8998	0.3682	0.0572	0.0056	0.0163	0.0302	2.85965	3.82278	0.0603228499207773	67798	61862	58416
c1hy_0150301	first_vaccination_bcg	-0.1345	0.4806	-0.2799	0.7795	7e-04	0.0048	0.0163	0.0051	2.85965	0.822581	0.00202404646619993	67798	61862	58416
c1hy_0150301	first_vaccination_dpt	NA	NA	NA	NA	NA	NA	0.0163	0.0012	2.85965	0.193548	NA	67798	61862	58416
c1hy_0150301	first_vaccination_haemophilus_b_influenzae	NA	NA	NA	NA	NA	NA	0.0163	8e-04	2.85965	0.135593	NA	67798	61862	58416
c1hy_0150301	first_vaccination_hbv	0.1928	0.2759	0.6989	0.4846	-0.0063	0.005	0.0163	0.015	2.85965	2.63158	-0.0101580935296301	67798	61862	58416
c1hy_0150301	first_vaccination_pneumococcus	NA	NA	NA	NA	0.0018	0.0048	0.0163	-0.0025	2.85965	-0.403226	NA	67798	61862	58416
c1hy_0150301	first_vaccination_polio	NA	NA	NA	NA	0.0058	0.0048	0.0163	-0.0064	2.85965	-1.12281	NA	67798	61862	58416
c1hy_0150301	first_vaccination_rotavirus	0.7498	0.4865	1.5411	0.1233	-0.0058	0.0049	0.0163	0.0073	2.85965	1.17742	-0.014783690969841	67798	61862	58416
c1hy_0150301	fish_allergy_score_until_4yo_positive	0.3356	0.3947	0.8502	0.3952	0.002	0.0048	0.0163	0.0081	2.85965	1.55769	-0.00170796715450763	67798	65763	61568
c1hy_0150301	food_allergy_cum_4y	0.3505	0.1818	1.9276	0.0539	0.0097	0.0047	0.0163	0.0458	2.85965	4.77083	0.000989458206657811	67798	65550	61379
c1hy_0150301	food_allergy_cum_count_until_4yo	0.277	0.1856	1.4925	0.1356	0.0139	0.0051	0.0163	0.0447	2.85965	4.96667	0.00783793127493976	67798	65763	61568
c1hy_0150301	food_allergy_egg_feeding_status_case_combined_1yh	0.1793	0.1771	1.0123	0.3114	0.0227	0.0048	0.0163	0.0402	2.85965	4.46667	0.0206130848026083	67798	65763	61568
c1hy_0150301	food_allergy_egg_feeding_status_case_combined_2y	0.037	0.1826	0.2025	0.8395	0.0197	0.0048	0.0163	0.0343	2.85965	4.34177	0.0210232646183538	67798	65763	61568
c1hy_0150301	food_allergy_egg_feeding_status_case_combined_3y	0.1741	0.2431	0.7164	0.4737	0.0202	0.0045	0.0163	0.0219	2.85965	2.60714	0.0189808648152122	67798	65763	61568
c1hy_0150301	food_allergy_egg_feeding_status_case_combined_4y	0.2859	0.3357	0.8518	0.3943	0.0124	0.0051	0.0163	0.0133	2.85965	1.77333	0.00937751992209747	67798	65763	61568
c1hy_0150301	food_allergy_fish_feeding_status_case_combined_1yh	NA	NA	NA	NA	0.0032	0.0053	0.0163	-0.0077	2.85965	-1.30508	NA	67798	65479	61315
c1hy_0150301	food_allergy_fish_feeding_status_case_combined_2y	-0.1233	0.6831	-0.1805	0.8567	0.0149	0.0052	0.0163	0.0034	2.85965	0.53125	0.0172477497285161	67798	65763	61568
c1hy_0150301	food_allergy_fish_feeding_status_case_combined_3y	NA	NA	NA	NA	0.0025	0.0047	0.0163	-0.0118	2.85965	-2.40816	NA	67798	65763	61568
c1hy_0150301	food_allergy_fruit_feeding_status_case_combined_1yh	-0.2766	0.4598	-0.6016	0.5475	0.0054	0.0054	0.0163	0.0068	2.85965	1.21429	0.00887112098574447	67798	65763	61568
c1hy_0150301	food_allergy_fruit_feeding_status_case_combined_2y	-0.0035	1.3026	-0.0027	0.9979	0.0119	0.0049	0.0163	0.002	2.85965	0.3125	0.0130456734725786	67798	65763	61568
c1hy_0150301	food_allergy_fruit_feeding_status_case_combined_3y	NA	NA	NA	NA	0.0027	0.0047	0.0163	-7e-04	2.85965	-0.107692	NA	67798	65763	61568
c1hy_0150301	food_allergy_milk_feeding_status_case_combined_1yh	0.3866	0.3456	1.1185	0.2633	0.0164	0.0048	0.0163	0.0113	2.85965	1.82258	0.0127151042011656	67798	65763	61568
c1hy_0150301	food_allergy_milk_feeding_status_case_combined_2y	0.1756	0.2697	0.6512	0.5149	0.0139	0.0045	0.0163	0.0185	2.85965	2.84615	0.0122386909264093	67798	65763	61568
c1hy_0150301	food_allergy_milk_feeding_status_case_combined_3y	0.4031	0.3938	1.0238	0.3059	0.0095	0.0048	0.0163	0.0097	2.85965	1.49231	0.00530341927698988	67798	65763	61568
c1hy_0150301	food_allergy_milk_feeding_status_case_combined_4y	0.5226	0.4723	1.1065	0.2685	0.0046	0.0045	0.0163	0.0075	2.85965	1.10294	-0.000798862928045506	67798	65763	61568
c1hy_0150301	food_allergy_non_peanuts_nuts_feeding_status_case_combined_4y	0.316	0.4407	0.7172	0.4733	-0.0033	0.0048	0.0163	0.0075	2.85965	0.9375	-0.0071581310026725	67798	65763	61568
c1hy_0150301	food_allergy_nuts_feeding_status_case_combined_1yh	0.2225	0.2382	0.9341	0.3502	-0.006	0.0051	0.0163	0.0278	2.85965	3.97143	-0.0114973058865974	67798	65763	61568
c1hy_0150301	food_allergy_nuts_feeding_status_case_combined_2y	-0.2363	0.2517	-0.9388	0.3478	0.0178	0.0048	0.0163	0.0206	2.85965	2.98551	0.0240790994392038	67798	65763	61568
c1hy_0150301	food_allergy_nuts_feeding_status_case_combined_3y	0.0664	0.2431	0.2733	0.7846	0.0019	0.0052	0.0163	0.0233	2.85965	2.94937	0.000782093246676096	67798	65763	61568
c1hy_0150301	food_allergy_peanuts_feeding_status_case_combined_4y	0.1696	0.4484	0.3783	0.7052	0.0022	0.005	0.0163	0.0073	2.85965	1.01389	0.000542345871134646	67798	65763	61568
c1hy_0150301	food_allergy_score_cum_count_until_4yo	0.3004	0.1563	1.9217	0.0546	0.0213	0.0051	0.0163	0.064	2.85965	6.09524	0.0139628750005479	67798	65763	61568
c1hy_0150301	food_allergy_sesame_feeding_status_case_combined_1yh	0.116	0.4029	0.2878	0.7735	0.0028	0.0052	0.0163	0.0083	2.85965	1.22059	0.00170848556393609	67798	65763	61568
c1hy_0150301	food_allergy_sesame_feeding_status_case_combined_2y	NA	NA	NA	NA	0.0046	0.0055	0.0163	-0.0116	2.85965	-2	NA	67798	65763	61568
c1hy_0150301	food_allergy_sesame_feeding_status_case_combined_3y	0.7122	0.8599	0.8282	0.4075	0.0086	0.0047	0.0163	0.0033	2.85965	0.540984	0.00414432388855952	67798	65763	61568
c1hy_0150301	food_allergy_shellfish_feeding_status_case_combined_1yh	0.0232	0.2199	0.1055	0.916	-6e-04	0.0049	0.0163	0.0297	2.85965	4.30435	-0.0011885437546172	67798	65763	61568
c1hy_0150301	food_allergy_shellfish_feeding_status_case_combined_2y	-0.2386	0.359	-0.6648	0.5062	0.0029	0.0048	0.0163	0.0117	2.85965	1.82812	0.00653162971526993	67798	65763	61568
c1hy_0150301	food_allergy_shellfish_feeding_status_case_combined_3y	-0.2511	0.8876	-0.2829	0.7773	0.01	0.0053	0.0163	0.0023	2.85965	0.338235	0.0125234942779081	67798	65460	61291
c1hy_0150301	food_allergy_shellfish_feeding_status_case_combined_4y	-0.3532	0.2603	-1.3569	0.1748	0.0098	0.0052	0.0163	0.0249	2.85965	3.32	0.0181174931599323	67798	65763	61568
c1hy_0150301	food_allergy_soba_feeding_status_case_combined_1yh	0.0855	0.2366	0.3613	0.7179	-0.0013	0.0052	0.0163	0.0249	2.85965	3.95238	-0.00319831444594342	67798	65763	61568
c1hy_0150301	food_allergy_soba_feeding_status_case_combined_2y	0.3564	0.3021	1.1801	0.238	0.0058	0.005	0.0163	0.0143	2.85965	2.2	0.000862244450156369	67798	65763	61568
c1hy_0150301	food_allergy_soba_feeding_status_case_combined_3y	0.2614	0.5256	0.4973	0.619	0.0074	0.005	0.0163	0.0059	2.85965	0.819444	0.00556316795623061	67798	65098	60958
c1hy_0150301	food_allergy_soba_feeding_status_case_combined_4y	0.1137	0.4028	0.2822	0.7778	0.0012	0.0052	0.0163	0.0094	2.85965	1.32394	-0.000107338146278124	67798	65763	61568
c1hy_0150301	food_allergy_wheat_feeding_status_case_combined_1yh	0.3567	0.4183	0.8527	0.3938	0.0137	0.0041	0.0163	0.008	2.85965	1.45455	0.0109613780741747	67798	65347	61195
c1hy_0150301	fruit_allergy_score_until_4yo_positive	0.0139	0.2848	0.0489	0.961	0.0154	0.0046	0.0163	0.0137	2.85965	2.20968	0.0167453422988907	67798	65763	61568
c1hy_0150301	ft1b_0080001	0.3782	0.2149	1.7604	0.0783	0.0016	0.0051	0.0163	0.0438	2.85965	3.68067	-0.00867956204470568	67798	68351	64545
c1hy_0150301	ft1b_0400001	-0.3561	0.2207	-1.6132	0.1067	-0.0015	0.0044	0.0163	0.0545	2.85965	4.12879	0.00936490979345709	67798	68351	64545
c1hy_0150301	ft1b_0410001	-0.2541	0.1942	-1.3082	0.1908	7.5213e-05	0.0047	0.0163	0.0599	2.85965	3.94079	0.00833894145362787	67798	68351	64545
c1hy_0150301	ft1b_0420001	-0.2802	0.2151	-1.3027	0.1927	0.005	0.0048	0.0163	0.0544	2.85965	3.62667	0.0141188807827722	67798	68351	64545
c1hy_0150301	ft1b_0430001	-0.321	0.2372	-1.3532	0.176	0.0131	0.0051	0.0163	0.0461	2.85965	3.17931	0.023346644731688	67798	68351	64545
c1hy_0150301	ft1b_0440001	0.207	0.2279	0.9085	0.3636	-0.004	0.0053	0.0163	0.053	2.85965	4.24	-0.0106746139559	67798	68351	64545
c1hy_0150301	ft1b_0450001	-0.1653	0.2125	-0.778	0.4366	0.0023	0.0051	0.0163	0.0486	2.85965	4.58491	0.00733875857011443	67798	67101	63393
c1hy_0150301	ft1b_0460001	-0.2444	0.2153	-1.1349	0.2564	-0.0054	0.0053	0.0163	0.0516	2.85965	4.96154	0.00140788095782416	67798	67525	63786
c1hy_0150301	ft1b_0470001b	NA	NA	NA	NA	-0.0028	0.0047	0.0163	-0.0046	2.85965	-0.479167	NA	67798	65376	61566
c1hy_0150301	ft1b_0480001	-0.2166	0.2357	-0.9188	0.3582	0.0053	0.0056	0.0163	0.0568	2.85965	3.44242	0.0126763309688413	67798	67571	63834
c1hy_0150301	gastroenteritis_cum_2y	0.6932	0.4341	1.5968	0.1103	0.0175	0.0055	0.0163	0.0158	2.85965	2.07895	0.00829011243077462	67798	62609	59132
c1hy_0150301	hand_foot_and_mouth_disease_cum_2y	NA	NA	NA	NA	0.0244	0.0047	0.0163	-6e-04	2.85965	-0.0810811	NA	67798	63210	59676
c1hy_0150301	hba1c_ngsp_early	-0.404	0.1729	-2.3363	0.0195	0.0127	0.0053	0.0163	0.0558	2.85965	6.2	0.0272718949117067	67798	61675	58247
c1hy_0150301	herpangina_cum_2y	-0.1521	0.4105	-0.3705	0.711	0.0237	0.0056	0.0163	0.0091	2.85965	1.26389	0.0366628988729193	67798	36752	34446
c1hy_0150301	hg	0.0437	0.1457	0.3	0.7642	0.0013	0.0048	0.0163	0.078	2.85965	1.93069	-0.000243233523655187	67798	70596	67798
c1hy_0150301	hsv_infection_cum_2y	1	1.6194	0.7793	0.4358	6e-04	0.005	0.0163	0.0026	2.85965	0.472727	-0.00763035647512391	67798	63210	59676
c1hy_0150301	influenza_viral_infections_cum_4y	-0.0345	0.2176	-0.1587	0.8739	0.0107	0.0043	0.0163	0.0286	2.85965	3.91781	0.0127695856624691	67798	63210	59676
c1hy_0150301	intellectual_and_developmental_disability_including_language_delay_cum_4y	NA	NA	NA	NA	NA	NA	0.0163	2e-04	2.85965	0.030303	NA	67798	63210	59676
c1hy_0150301	isacc_modified_current_runny_nose_autumn_2y	-0.478	2.3314	-0.205	0.8375	0.0329	0.0046	0.0163	0.0014	2.85965	0.237288	0.0391046839939177	67798	61862	58416
c1hy_0150301	isacc_modified_current_runny_nose_autumn_3y	0.9552	1.0033	0.9521	0.3411	0.0302	0.0051	0.0163	0.0039	2.85965	0.590909	0.0262480805547794	67798	61411	57999
c1hy_0150301	isacc_modified_current_runny_nose_autumn_4y	NA	NA	NA	NA	0.0236	0.0051	0.0163	-0.0066	2.85965	-1.06452	NA	67798	61589	58167
c1hy_0150301	isacc_modified_current_runny_nose_nonpollen_season_2y	NA	NA	NA	NA	NA	NA	0.0163	5e-04	2.85965	0.0746269	NA	67798	61862	58416
c1hy_0150301	isacc_modified_current_runny_nose_nonpollen_season_3y	NA	NA	NA	NA	0.0403	0.0052	0.0163	-0.0024	2.85965	-0.393443	NA	67798	61540	58117
c1hy_0150301	isacc_modified_current_runny_nose_nonpollen_season_4y	NA	NA	NA	NA	NA	NA	0.0163	0.001	2.85965	0.149254	NA	67798	61568	58149
c1hy_0150301	isacc_modified_current_runny_nose_pollen_season_2y	NA	NA	NA	NA	NA	NA	0.0163	6e-04	2.85965	0.0983607	NA	67798	61862	58416
c1hy_0150301	isacc_modified_current_runny_nose_pollen_season_3y	-0.1505	0.5054	-0.2979	0.7658	0.0452	0.0053	0.0163	0.0055	2.85965	0.833333	0.0521420604802265	67798	61760	58324
c1hy_0150301	isacc_modified_current_runny_nose_pollen_season_4y	0.3346	0.3801	0.8803	0.3787	0.0284	0.005	0.0163	0.0103	2.85965	1.43056	0.0275867557881193	67798	61560	58144
c1hy_0150301	isacc_modified_current_runny_nose_spring_2y	-0.5763	1.403	-0.4107	0.6813	0.039	0.0048	0.0163	0.0019	2.85965	0.301587	0.0468716748211799	67798	61862	58416
c1hy_0150301	isacc_modified_current_runny_nose_spring_3y	-0.2204	0.7352	-0.2997	0.7644	0.0436	0.0049	0.0163	0.0027	2.85965	0.428571	0.0502774315924643	67798	61862	58416
c1hy_0150301	isacc_modified_current_runny_nose_spring_4y	0.3701	0.4239	0.873	0.3827	0.0243	0.005	0.0163	0.0091	2.85965	1.28169	0.0227716046864116	67798	61614	58191
c1hy_0150301	isacc_modified_current_runny_nose_summer_2y	NA	NA	NA	NA	0.0252	0.0046	0.0163	-7e-04	2.85965	-0.118644	NA	67798	61862	58416
c1hy_0150301	isacc_modified_current_runny_nose_summer_3y	0.2019	0.9045	0.2232	0.8233	0.0248	0.0057	0.0163	0.0024	2.85965	0.358209	0.0264795753756763	67798	61862	58416
c1hy_0150301	isacc_modified_current_runny_nose_summer_4y	NA	NA	NA	NA	0.0088	0.0055	0.0163	-3e-04	2.85965	-0.0379747	NA	67798	61048	57658
c1hy_0150301	isacc_modified_current_runny_nose_winter_2y	0.0859	0.5246	0.1637	0.87	0.0292	0.0049	0.0163	0.0049	2.85965	0.742424	0.031943581397248	67798	61862	58416
c1hy_0150301	isacc_modified_current_runny_nose_winter_3y	NA	NA	NA	NA	0.0393	0.0052	0.0163	-9e-04	2.85965	-0.160714	NA	67798	61700	58264
c1hy_0150301	isacc_modified_current_runny_nose_winter_4y	NA	NA	NA	NA	0.0194	0.0048	0.0163	-0.0038	2.85965	-0.535211	NA	67798	61610	58187
c1hy_0150301	kawasaki_disease_cum_4y	NA	NA	NA	NA	7e-04	0.0044	0.0163	-6e-04	2.85965	-0.0967742	NA	67798	65763	61568
c1hy_0150301	length_of_labor	0.2523	0.1974	1.2778	0.2013	-0.0152	0.0046	0.0163	0.0336	2.85965	4.73239	-0.0235468716324457	67798	60304	56990
c1hy_0150301	low_birth_weight	-0.0938	0.1801	-0.5207	0.6026	-0.0016	0.0047	0.0163	0.0312	2.85965	4.8	0.000341574211527368	67798	61214	57847
c1hy_0150301	lower_respiratory_tract_infection_cum_2y	0.9848	0.3032	3.2478	0.0012	0.0819	0.0044	0.0163	0.0186	2.85965	2.58333	0.075702241654503	67798	60769	57435
c1hy_0150301	m0mb_0410001	0.0203	0.1608	0.1262	0.8996	-0.0073	0.0055	0.0163	0.0693	2.85965	6.41667	-0.00875951200536739	67798	68351	64545
c1hy_0150301	m0mb_0420001	-0.0023	0.1676	-0.0138	0.989	-0.0075	0.0056	0.0163	0.0712	2.85965	6.47273	-0.00819339114046416	67798	68351	64545
c1hy_0150301	m0mb_0430001	0.0221	0.1529	0.1443	0.8853	-0.0033	0.0055	0.0163	0.062	2.85965	4.46043	-0.00435464989891581	67798	68351	64545
c1hy_0150301	m0mb_0450001	-0.0042	0.2323	-0.0182	0.9855	0.0023	0.0052	0.0163	0.0209	2.85965	3.16667	0.00255072111132387	67798	68351	64545
c1hy_0150301	m0mb_0460001	0.0058	0.2215	0.0261	0.9792	0.0025	0.0049	0.0163	0.0224	2.85965	3.5	0.00257571035280703	67798	68351	64545
c1hy_0150301	m0mb_0480001	0.0627	0.1611	0.3893	0.697	-0.0067	0.0057	0.0163	0.0638	2.85965	6.44444	-0.0094703422471628	67798	68351	64545
c1hy_0150301	m1m_0030001_1	NA	NA	NA	NA	NA	NA	0.0163	0.0011	2.85965	0.186441	NA	67798	67601	63859
c1hy_0150301	m1m_0030001_2	-0.6213	0.373	-1.6658	0.0958	-0.0078	0.0048	0.0163	0.0098	2.85965	1.46269	-0.00039845689165114	67798	67995	64226
c1hy_0150301	m1m_0030001_3	NA	NA	NA	NA	0.0047	0.005	0.0163	-0.0104	2.85965	-1.92593	NA	67798	68102	64317
c1hy_0150301	m1m_0040001_1	0.4103	0.2799	1.4659	0.1427	0.0153	0.0052	0.0163	0.0166	2.85965	2.72131	0.00960008060223572	67798	67881	64105
c1hy_0150301	m1m_0040001_2	-0.3204	0.848	-0.3779	0.7055	-0.0055	0.0052	0.0163	0.0022	2.85965	0.431373	-0.00393762210158041	67798	67868	64106
c1hy_0150301	m1m_0040001_4	-0.209	0.2732	-0.7652	0.4442	-0.0139	0.0056	0.0163	0.0173	2.85965	2.74603	-0.0115896916350728	67798	66059	62412
c1hy_0150301	m1m_0040001_6	NA	NA	NA	NA	-0.0023	0.0053	0.0163	-0.0088	2.85965	-1.76	NA	67798	68351	64545
c1hy_0150301	m1m_0250001_1	-0.1711	0.3045	-0.5619	0.5742	0.0097	0.005	0.0163	0.0132	2.85965	2.09524	0.0129308359851859	67798	68351	64545
c1hy_0150301	m1m_0250001_2	0.0804	0.3361	0.2393	0.8109	-0.0112	0.0052	0.0163	0.0101	2.85965	1.60317	-0.013015820002774	67798	68351	64545
c1hy_0150301	m1m_0250001_3	0.1241	0.8547	0.1452	0.8845	-9e-04	0.005	0.0163	0.0035	2.85965	0.603448	-0.00190545539382492	67798	68351	64545
c1hy_0150301	m1m_0260001_1	-0.4573	0.4396	-1.0401	0.2983	-0.0054	0.0049	0.0163	0.0079	2.85965	1.36207	-0.000512144287802254	67798	68351	64545
c1hy_0150301	m1m_0260001_2	0.4984	0.5691	0.8757	0.3812	0.0047	0.005	0.0163	0.0055	2.85965	0.901639	0.000240559006646522	67798	68351	64545
c1hy_0150301	m1m_bed_time	NA	NA	NA	NA	NA	NA	0.0163	2e-04	2.85965	0.0350877	NA	67798	61862	58416
c1hy_0150301	m1m_nap_count	0.2867	0.2384	1.2025	0.2292	-0.0076	0.0046	0.0163	0.0286	2.85965	4.4	-0.0149717065108995	67798	61554	58136
c1hy_0150301	m1m_night_wake_up_count	0.122	0.2276	0.5359	0.5921	0.0026	0.005	0.0163	0.0238	2.85965	3.83871	0.000542303104059587	67798	59626	56336
c1hy_0150301	m1m_sleep_time_day	0.0366	0.1663	0.2201	0.8258	0.0082	0.0049	0.0163	0.0395	2.85965	6.69492	0.00840872860274325	67798	61689	58261
c1hy_0150301	m1m_sleep_time_night	-0.0217	0.3066	-0.0707	0.9436	0.0026	0.005	0.0163	0.0141	2.85965	2.2381	0.00327029370843585	67798	61478	58050
c1hy_0150301	m1m_total_sleep_time	0.0533	0.204	0.261	0.7941	0.0063	0.0052	0.0163	0.028	2.85965	4.66667	0.00598676261965123	67798	61700	58270
c1hy_0150301	m1m_wake_up_time	-0.1224	0.2409	-0.5082	0.6113	4e-04	0.0045	0.0163	0.0249	2.85965	3.19231	0.00297057263647215	67798	61862	58416
c1hy_0150301	mbpfas0001b	0.7139	0.8078	0.8838	0.3768	-0.0055	0.0046	0.0163	0.0136	2.85965	0.660194	-0.0168283684354847	67798	65376	61566
c1hy_0150301	mbpfas0007	0.8943	1.9581	0.4567	0.6479	-0.0045	0.0051	0.0163	0.0067	2.85965	0.345361	-0.0140999880543336	67798	70596	67798
c1hy_0150301	mbpfas0009	0.4056	0.3249	1.2484	0.2119	-0.0122	0.0057	0.0163	0.054	2.85965	2.45455	-0.0253793657553938	67798	70596	67798
c1hy_0150301	mbpfas0013	-0.1171	0.2793	-0.4191	0.6751	3e-04	0.0052	0.0163	0.0495	2.85965	2.25	0.0037564893965472	67798	70596	67798
c1hy_0150301	mbpfas0017	-0.2748	0.2941	-0.9345	0.35	6e-04	0.0052	0.0163	0.0561	2.85965	2.55	0.00926081981298961	67798	70181	67423
c1hy_0150301	mbpfas0021	-1	0.9362	-1.1913	0.2336	0.0091	0.005	0.0163	0.0148	2.85965	0.714976	0.0270622271287906	67798	70047	67285
c1hy_0150301	mbpfas0025	NA	NA	NA	NA	0.0098	0.0049	0.0163	-0.001	2.85965	-0.046729	NA	67798	69824	67081
c1hy_0150301	mbpfas0029	-1	0.5154	-2.0831	0.0372	0.0137	0.0049	0.0163	0.0334	2.85965	1.63725	0.0400415327601518	67798	70453	67679
c1hy_0150301	mbpfas0039b	NA	NA	NA	NA	NA	NA	0.0163	0.0042	2.85965	0.214286	NA	67798	65376	61566
c1hy_0150301	mbpfas0041	NA	NA	NA	NA	NA	NA	0.0163	0.0047	2.85965	0.20524	NA	67798	70254	67491
c1hy_0150301	mbpfas0045	NA	NA	NA	NA	0.0042	0.0045	0.0163	-0.008	2.85965	-0.451977	NA	67798	70178	67798
c1hy_0150301	mbpfas0047	-0.2202	0.3009	-0.7319	0.4642	3e-04	0.0052	0.0163	0.0515	2.85965	2.48792	0.00692085960297728	67798	70178	67798
c1hy_0150301	mbpfas0053b	0.5206	0.4994	1.0425	0.2972	-0.0079	0.0049	0.0163	0.0222	2.85965	1.21978	-0.0188081854059985	67798	65376	61566
c1hy_0150301	mbpfas0067b	-0.1682	0.3562	-0.4723	0.6367	0.0049	0.0051	0.0163	0.0296	2.85965	1.5914	0.00920478478839617	67798	65376	61566
c1hy_0150301	mbpfas0073	-0.5649	0.2918	-1.9356	0.0529	0.0072	0.0049	0.0163	0.0626	2.85965	2.69828	0.0264197347617014	67798	70178	67798
c1hy_0150301	milk_allergy_1hy	0.0963	0.318	0.3029	0.762	0.0151	0.0053	0.0163	0.0138	2.85965	2.15625	0.0151845715813365	67798	65546	61377
c1hy_0150301	milk_allergy_2y	-0.039	0.3163	-0.1233	0.9019	0.0061	0.0046	0.0163	0.0113	2.85965	1.79365	0.00725763405960439	67798	65500	61329
c1hy_0150301	milk_allergy_3y	0.7757	1.8612	0.4168	0.6768	0.0077	0.0049	0.0163	0.0017	2.85965	0.288136	0.00441076665071307	67798	63328	59679
c1hy_0150301	milk_allergy_cum_4y	0.1242	0.2706	0.459	0.6462	0.0145	0.0051	0.0163	0.0203	2.85965	3.02985	0.0137175948491091	67798	65763	61568
c1hy_0150301	milk_allergy_score_until_4yo	0.2306	0.2065	1.1167	0.2641	0.0198	0.0049	0.0163	0.0317	2.85965	4.28378	0.0167256728554524	67798	65155	61022
c1hy_0150301	milk_allergy_score_until_4yo_positive	0.2481	0.2068	1.1998	0.2302	0.0198	0.0048	0.0163	0.0309	2.85965	4.06579	0.0163842639714065	67798	65161	61026
c1hy_0150301	mn	0.3332	0.1598	2.0851	0.0371	-0.0108	0.0051	0.0163	0.0781	2.85965	4.91195	-0.0240565539730742	67798	70596	67798
c1hy_0150301	mt1b_0020001	0.3941	0.2059	1.9145	0.0556	0.0134	0.0057	0.0163	0.0349	2.85965	4.30864	0.0043466365655199	67798	70158	67780
c1hy_0150301	mt1b_0020101	0.3988	0.2128	1.8741	0.0609	0.0136	0.0057	0.0163	0.0332	2.85965	4.25641	0.00467531234553559	67798	70178	67798
c1hy_0150301	mt1b_0030001	0.0237	0.2151	0.11	0.9124	0.0075	0.005	0.0163	0.0286	2.85965	3.575	0.00728242545395527	67798	70178	67798
c1hy_0150301	mt1b_0030101	0.0496	0.2122	0.2338	0.8151	0.0065	0.0049	0.0163	0.0294	2.85965	3.58537	0.00565668604843647	67798	70178	67798
c1hy_0150301	mt1b_0040001b	-0.0339	0.2744	-0.1237	0.9016	-5e-04	0.0048	0.0163	0.015	2.85965	2.58621	-1.07794304643443e-05	67798	65376	61566
c1hy_0150301	mt1b_0040101b	-0.0183	0.2852	-0.0641	0.9489	-8e-04	0.0048	0.0163	0.0141	2.85965	2.35	-0.000596740870906189	67798	65376	61566
c1hy_0150301	mt1b_0050001	0.1954	0.2045	0.9555	0.3393	0.0157	0.0046	0.0163	0.0302	2.85965	4.50746	0.011915187739868	67798	70178	67798
c1hy_0150301	mt1b_0050101	0.1815	0.2044	0.8877	0.3747	0.016	0.0046	0.0163	0.03	2.85965	4.34783	0.0125558084744207	67798	70178	67798
c1hy_0150301	mt1b_0060001	0.2516	0.2501	1.0058	0.3145	0.0046	0.0056	0.0163	0.02	2.85965	2.85714	0.000185887621771207	67798	68774	66474
c1hy_0150301	mt1b_0060101	0.2353	0.2565	0.9174	0.359	0.0048	0.0056	0.0163	0.0191	2.85965	2.72857	0.000973483058587102	67798	64065	61931
c1hy_0150301	mt1b_0080001	0.3469	0.1794	1.9343	0.0531	0.0073	0.0056	0.0163	0.0576	2.85965	6.32967	-0.00332602201730482	67798	70178	67798
c1hy_0150301	mt1b_0100101	-0.2443	0.1794	-1.3621	0.1732	0.0029	0.0051	0.0163	0.0571	2.85965	3.48171	0.0108023128013498	67798	70178	67798
c1hy_0150301	mt1b_0100201	0.0236	0.1611	0.1462	0.8837	-0.0093	0.0049	0.0163	0.055	2.85965	6.11111	-0.010546478515862	67798	70178	67798
c1hy_0150301	mt1b_0100301	0.0209	0.2035	0.1028	0.9181	-0.0119	0.0051	0.0163	0.034	2.85965	4.72222	-0.0129246596599394	67798	70178	67798
c1hy_0150301	mt1b_0100401	-0.0415	0.1789	-0.2319	0.8166	-0.0101	0.005	0.0163	0.039	2.85965	5.34247	-0.00949250071181376	67798	70178	67798
c1hy_0150301	mt1b_0100501	-0.1208	0.1667	-0.725	0.4684	0.0029	0.0052	0.0163	0.0606	2.85965	5.66355	0.00701874297565561	67798	70178	67798
c1hy_0150301	mt1b_0100601	-0.0382	0.1816	-0.2105	0.8333	5e-04	0.0057	0.0163	0.0596	2.85965	5.51852	0.00176682122565897	67798	70178	67798
c1hy_0150301	mt1b_0100701	0.2113	0.1814	1.1653	0.2439	-0.0078	0.0054	0.0163	0.0456	2.85965	5.92208	-0.0141354908250199	67798	70178	67798
c1hy_0150301	mt1b_0100801	-0.1807	0.1445	-1.2509	0.211	0.0083	0.0055	0.0163	0.0914	2.85965	7.87931	0.0163095449554545	67798	70178	67798
c1hy_0150301	mt1b_0200101	-0.2132	0.1602	-1.3306	0.1833	-0.0041	0.0052	0.0163	0.0567	2.85965	5.0177	0.00223950790426646	67798	68351	64545
c1hy_0150301	mt1b_0200201	0.1434	0.1572	0.9122	0.3617	0.0055	0.0051	0.0163	0.0537	2.85965	4.92661	0.0016149425109781	67798	68351	64545
c1hy_0150301	mt1b_0200301	0.1196	0.188	0.6362	0.5246	-0.0176	0.0054	0.0163	0.0432	2.85965	4.69565	-0.0224045964939035	67798	68351	64545
c1hy_0150301	mt1b_0200401	0.2986	0.181	1.6494	0.0991	0.0061	0.0052	0.0163	0.0552	2.85965	5.52	-0.00261737840095449	67798	68351	64545
c1hy_0150301	mt1b_0200501	0.59	0.4288	1.3758	0.1689	0.0015	0.005	0.0163	0.026	2.85965	1.9697	-0.0107923547946861	67798	68351	64545
c1hy_0150301	mt1b_0400001	0.1225	0.1553	0.7884	0.4304	-0.0104	0.0052	0.0163	0.0725	2.85965	6.90476	-0.0158919107921851	67798	68351	64545
c1hy_0150301	mt1b_0410001	0.121	0.1624	0.745	0.4563	-0.0104	0.0052	0.0163	0.0631	2.85965	6.8587	-0.0154676413225688	67798	68351	64545
c1hy_0150301	mt1b_0420001	0.1906	0.1869	1.0196	0.3079	-0.0121	0.0051	0.0163	0.0587	2.85965	6.52222	-0.0193888714729794	67798	68351	64545
c1hy_0150301	mt1b_0430001	0.2301	0.1666	1.3813	0.1672	-0.0036	0.0054	0.0163	0.058	2.85965	4.87395	-0.0112939123924026	67798	68351	64545
c1hy_0150301	mt1b_0440001	-0.1145	0.1776	-0.645	0.519	-0.0019	0.0046	0.0163	0.0611	2.85965	6.17172	0.00167480335218685	67798	68351	64545
c1hy_0150301	mt1b_0450001	0.0407	0.1931	0.2108	0.8331	-0.0108	0.0049	0.0163	0.029	2.85965	4.14286	-0.0125601114505428	67798	68351	64545
c1hy_0150301	mt1b_0460001	-0.1254	0.1957	-0.6407	0.5217	-0.0018	0.0048	0.0163	0.0312	2.85965	4.52174	0.000952157333809818	67798	68351	64545
c1hy_0150301	mt1b_0470001	NA	NA	NA	NA	8e-04	0.0047	0.0163	-0.0051	2.85965	-0.87931	NA	67798	68351	64545
c1hy_0150301	mt1b_0480001	0.0485	0.1678	0.2892	0.7724	-0.0068	0.005	0.0163	0.0615	2.85965	5.6422	-0.00906229776165401	67798	68351	64545
c1hy_0150301	mt1u_0010001	0.0925	0.2849	0.3246	0.7454	2e-04	0.0046	0.0163	0.0165	2.85965	2.79661	-0.00132781312460334	67798	68351	64545
c1hy_0150301	mt1u_0020001	0.2294	0.33	0.695	0.4871	-0.0026	0.0048	0.0163	0.013	2.85965	2.13115	-0.00617190611933011	67798	68351	64545
c1hy_0150301	mt2b_0410001	0.1101	0.1635	0.6734	0.5007	-0.0173	0.0056	0.0163	0.0775	2.85965	6.73913	-0.0232614524359425	67798	68351	64545
c1hy_0150301	mt2b_0420001	0.2066	0.1765	1.1707	0.2417	-0.0197	0.0055	0.0163	0.0791	2.85965	6.76068	-0.0296239159460907	67798	68351	64545
c1hy_0150301	mt2b_0430001	0.1271	0.1302	0.9764	0.3289	-0.0109	0.0056	0.0163	0.0853	2.85965	5.29814	-0.0171154428445627	67798	68351	64545
c1hy_0150301	mt2b_0450001	0.0966	0.1604	0.6025	0.5469	-0.0087	0.0058	0.0163	0.0514	2.85965	6.425	-0.0123932502601714	67798	68351	64545
c1hy_0150301	mt2b_0460001	-0.0578	0.1638	-0.3526	0.7244	-0.0027	0.0058	0.0163	0.0452	2.85965	5.38095	-0.00149289278189749	67798	60702	57436
c1hy_0150301	mt2b_0480001	0.0745	0.16	0.4657	0.6414	-0.0128	0.0055	0.0163	0.0758	2.85965	5.57353	-0.0169048332872191	67798	68351	64545
c1hy_0150301	mt2b_0490001	-0.2058	0.2264	-0.9089	0.3634	-0.0066	0.0056	0.0163	0.0271	2.85965	3.56579	-0.00269397276264612	67798	68351	64545
c1hy_0150301	mt2u_0010001	0.1139	0.2385	0.4774	0.633	-8e-04	0.0051	0.0163	0.0227	2.85965	3.72131	-0.00309504872697635	67798	68351	64545
c1hy_0150301	mt2u_0020001	0.1601	0.2493	0.6422	0.5207	-5e-04	0.0052	0.0163	0.0228	2.85965	3.8	-0.00368581708603331	67798	68351	64545
c1hy_0150301	mumps_cum_4y	0.6281	0.8406	0.7471	0.455	0.0141	0.0053	0.0163	0.0044	2.85965	0.594595	0.0102546086556828	67798	63210	59676
c1hy_0150301	mycotic_or_fungal_infection_cum_2y	0.381	0.5208	0.7316	0.4644	0.0133	0.0048	0.0163	0.0053	2.85965	0.929825	0.0111694823208017	67798	63210	59676
c1hy_0150301	nuts_allergy_score_until_4yo_positive	0.5212	0.4339	1.2012	0.2297	0.011	0.0048	0.0163	0.0098	2.85965	1.44118	0.00541321608048323	67798	65763	61568
c1hy_0150301	otitis_media_cum_2y	0.0702	0.2281	0.3079	0.7581	0.0272	0.005	0.0163	0.0243	2.85965	3.68182	0.0290304916632838	67798	63210	59676
c1hy_0150301	out_of_night_diapers_age_4y	-0.0817	0.3033	-0.2696	0.7875	-0.0117	0.005	0.0163	0.0304	2.85965	2.15603	-0.0125554952136092	67798	52611	49626
c1hy_0150301	participant_reported_food_allergy_cum_4y	0.2967	0.1842	1.611	0.1072	0.0125	0.0051	0.0163	0.0429	2.85965	4.71429	0.00588560777500641	67798	65763	61568
c1hy_0150301	pb	-0.038	0.1682	-0.2257	0.8214	0.0033	0.0048	0.0163	0.0508	2.85965	6.51282	0.00461647601370475	67798	70596	67798
c1hy_0150301	peanuts_allergy_score_4yo_positive	0.3293	1.6918	0.1946	0.8457	0.0181	0.005	0.0163	0.0018	2.85965	0.28125	0.0180098792168807	67798	65763	61568
c1hy_0150301	premature_birth	-0.3238	0.3961	-0.8174	0.4137	0.0057	0.0048	0.0163	0.0091	2.85965	1.56897	0.0104194822042479	67798	61299	57927
c1hy_0150301	psychomotor_developmental_delay_cum_4y	NA	NA	NA	NA	0.0193	0.0042	0.0163	-0.0018	2.85965	-0.295082	NA	67798	63210	59676
c1hy_0150301	roseola_infantum_cum_2y	-0.3738	0.3305	-1.1309	0.2581	0.0175	0.0048	0.0163	0.0126	2.85965	2	0.0251558105576196	67798	61586	58183
c1hy_0150301	rsv_infection_cum_2y	0.51	0.206	2.4754	0.0133	0.0518	0.0051	0.0163	0.0361	2.85965	5.30882	0.0456509342824803	67798	63210	59676
c1hy_0150301	sccon003	0.022	0.1529	0.1438	0.8856	0.0104	0.0053	0.0163	0.0704	2.85965	8.38095	0.0103184320764287	67798	70596	67798
c1hy_0150301	sccon005	0.0142	0.2092	0.0681	0.9457	0.0023	0.0051	0.0163	0.0252	2.85965	3.76119	0.00210284104959449	67798	70596	67798
c1hy_0150301	se	0.1742	0.1787	0.9748	0.3297	-0.0156	0.0052	0.0163	0.0628	2.85965	1.82558	-0.0223836419097438	67798	70596	67798
c1hy_0150301	shellfish_allergy_score_until_4yo_positive	0.6451	1.0805	0.5971	0.5505	0.0122	0.0048	0.0163	0.0027	2.85965	0.442623	0.00903782096347239	67798	65763	61568
c1hy_0150301	soba_allergy_score_until_4yo_positive	-0.0983	0.3786	-0.2596	0.7951	0.0202	0.005	0.0163	0.0105	2.85965	1.75	0.0235087593978831	67798	65763	61568
c1hy_0150301	soybean_allergy_score_until_4yo_positive	-0.2187	0.4167	-0.5247	0.5998	0.0094	0.0052	0.0163	0.0084	2.85965	1.29231	0.0129132953935943	67798	65763	61568
c1hy_0150301	streptococcus_pyogenes_cum_4y	0.6429	0.5702	1.1276	0.2595	0.0072	0.0044	0.0163	0.0062	2.85965	0.984127	0.00145167532142449	67798	63210	59676
c1hy_0150301	ucbb_0080001b	0.1636	0.2189	0.7475	0.4547	0.003	0.0046	0.0163	0.029	2.85965	4.83333	-0.000320064856688956	67798	65376	61566
c1hy_0150301	ucbb_0410001	0.0518	0.0944	0.5487	0.5832	-0.0093	0.0063	0.0163	0.3582	2.85965	8.3109	-0.0173320601290146	67798	68280	64479
c1hy_0150301	ucbb_0420001	0.1211	0.0984	1.2306	0.2185	-0.0097	0.0062	0.0163	0.3484	2.85965	7.81166	-0.024176849765232	67798	68351	64545
c1hy_0150301	ucbb_0430001	0.0987	0.0922	1.0708	0.2843	-0.008	0.0057	0.0163	0.2981	2.85965	4.26466	-0.0184339099741439	67798	68351	64545
c1hy_0150301	ucbb_0450001	0.2497	0.1347	1.8539	0.0638	-0.015	0.0047	0.0163	0.0986	2.85965	10.9556	-0.0274310634397128	67798	68351	64545
c1hy_0150301	ucbb_0460001	0.1273	0.1365	0.9321	0.3513	-0.0136	0.0048	0.0163	0.0956	2.85965	10.5055	-0.0205347680891164	67798	68351	64545
c1hy_0150301	ucbb_0480001	0.0786	0.0971	0.8101	0.4179	-0.0101	0.0059	0.0163	0.3442	2.85965	7.23109	-0.0205924276332723	67798	68351	64545
c1hy_0150301	upper_respiratory_tract_infection_cum_2y	0.4628	0.2819	1.6414	0.1007	0.0343	0.0051	0.0163	0.018	2.85965	2.64706	0.0302176453204329	67798	63210	59676
c1hy_0150301	urinary_tract_infections_cum_4y	NA	NA	NA	NA	-0.0052	0.0043	0.0163	-0.0027	2.85965	-0.442623	NA	67798	63210	59676
c1hy_0150301	urticaria_cum_4y	0.0802	0.3226	0.2486	0.8037	0.0085	0.0049	0.0163	0.0121	2.85965	1.77941	0.0082088270506389	67798	65763	61568
c1hy_0150301	varicella_cum_4y	-1	1.0914	-1.099	0.2718	0.021	0.005	0.0163	0.0045	2.85965	0.642857	0.0354495576532691	67798	54427	51423
c1hy_0150301	wheat_allergy_score_until_4yo_positive	-0.0465	0.2148	-0.2165	0.8286	0.0136	0.0044	0.0163	0.0305	2.85965	4.55224	0.0161892438157427	67798	65517	61355
c1hy_0160001	BMI	0.2126	0.0834	2.5489	0.0108	-0.0052	0.0057	0.0199	0.1732	3.37288	19.4607	-0.0196418111744165	69987	163835	0
c1hy_0160001	adenovirus_infection_cum_2y	0.1064	0.2451	0.434	0.6643	0.0563	0.0052	0.0199	0.0171	3.37288	2.71429	0.0609647729602402	67700	63210	59595
c1hy_0160001	allergic_conjunctivitis_cum_4y	0.0815	0.2888	0.2824	0.7776	0.0408	0.0048	0.0199	0.0162	3.37288	2.28169	0.0436056618024134	67700	65763	61478
c1hy_0160001	allergic_conjunctivitis_or_rhinitis_or_hay_fever_cum_4y	0.1796	0.3831	0.4688	0.6392	0.067	0.0049	0.0199	0.0086	3.37288	1.11688	0.0713865924070448	67700	65763	61478
c1hy_0160001	allergic_rhinitis_cum_4y	0.2129	0.326	0.6531	0.5137	0.0476	0.0049	0.0199	0.0126	3.37288	1.55556	0.0490889415386145	67700	65763	61478
c1hy_0160001	any_food_allergy_score_positive_until_4yo	0.1458	0.1505	0.9686	0.3328	0.0494	0.0048	0.0199	0.0548	3.37288	5.48	0.0507027580828847	67700	65763	61478
c1hy_0160001	asthma_cum_4y	0.9869	0.1556	6.3406	2.2889e-10	0.4503	0.006	0.0199	0.0306	3.37288	3.1875	0.476411085054689	67700	65763	61478
c1hy_0160001	atopic_dermatitis_cum_4y	0.0869	0.1341	0.648	0.517	0.0601	0.0048	0.0199	0.0633	3.37288	5.86111	0.0648586914329926	67700	65763	61478
c1hy_0160001	autistic_spectrum_disorder_and_pddnos_cum_4y	-0.4107	0.3236	-1.2694	0.2043	-4e-04	0.0049	0.0199	0.0107	3.37288	1.94545	0.00560611780850508	67700	54427	51366
c1hy_0160001	bone_fracture_cum_4y	0.3653	0.6589	0.5544	0.5793	0.0017	0.0053	0.0199	0.0034	3.37288	0.548387	-0.00115220038148183	67700	63210	59595
c1hy_0160001	breast_feeding_cessation_1m	0.4537	0.6201	0.7316	0.4644	0.0279	0.0048	0.0199	0.004	3.37288	0.634921	0.0272309560635505	67700	61862	58333
c1hy_0160001	breast_feeding_cessation_2m	0.2771	0.2611	1.0613	0.2886	0.0275	0.0048	0.0199	0.0142	3.37288	2.18462	0.0262991964905424	67700	61862	58333
c1hy_0160001	breast_feeding_cessation_3m	0.4706	0.2962	1.5886	0.1122	0.0347	0.0047	0.0199	0.0112	3.37288	1.77778	0.0319682685344212	67700	61862	58333
c1hy_0160001	breast_feeding_cessation_age	-0.0308	0.2545	-0.1211	0.9036	-0.0348	0.0051	0.0199	0.018	3.37288	2.14286	-0.0387590367255071	67700	61862	58333
c1hy_0160001	breast_feeding_period_1y	-0.3317	0.2044	-1.6231	0.1046	-0.0397	0.0045	0.0199	0.0188	3.37288	2.84848	-0.0383702375960986	67700	61862	58333
c1hy_0160001	c1hy_0030001b2	0.0027	0.3135	0.0086	0.9932	0.011	0.0048	0.0199	0.0102	3.37288	1.85455	0.0120829416501873	67700	64926	61082
c1hy_0160001	c1hy_0060002_checked	0.101	0.0994	1.0159	0.3097	-0.0086	0.0058	0.0199	0.1964	3.37288	12.1235	-0.0176698256380738	67700	64063	60462
c1hy_0160001	c1hy_0070002b	-0.4393	0.3715	-1.1826	0.237	0.0383	0.0053	0.0199	0.0083	3.37288	1.40678	0.0477674949496625	67700	65376	61476
c1hy_0160001	c1hy_0100001_2	0.2023	0.2905	0.6964	0.4862	0.0222	0.0043	0.0199	0.0118	3.37288	1.81538	0.0208886588368509	67700	66949	63176
c1hy_0160001	c1hy_0100001_3	-0.2035	0.209	-0.9737	0.3302	0.0417	0.0053	0.0199	0.0295	3.37288	3.73418	0.0502698265970701	67700	68045	64183
c1hy_0160001	c1hy_0100001_4	NA	NA	NA	NA	0.0112	0.0054	0.0199	-0.0043	3.37288	-0.767857	NA	67700	68149	64279
c1hy_0160001	c1hy_0100501_3	-0.3872	0.4636	-0.8351	0.4037	0.0176	0.0048	0.0199	0.0065	3.37288	1.14035	0.0233585888803128	67700	67793	63946
c1hy_0160001	c1hy_0100501_4	-0.1425	0.6727	-0.2118	0.8323	0.0088	0.0048	0.0199	0.0022	3.37288	0.407407	0.0143018475514578	67700	34397	32170
c1hy_0160001	c1hy_0102001_3	NA	NA	NA	NA	0.0064	0.0053	0.0199	-0.0046	3.37288	-0.754098	NA	67700	67902	64059
c1hy_0160001	c1hy_0103001_3	-0.1892	0.2191	-0.8633	0.3879	0.0144	0.0049	0.0199	0.018	3.37288	3.33333	0.0191512590724608	67700	68235	64358
c1hy_0160001	c1hy_0103501_2	-0.0149	0.218	-0.0685	0.9454	-0.014	0.0048	0.0199	0.0212	3.37288	2.94444	-0.0149658381421853	67700	66813	62921
c1hy_0160001	c1hy_0103501_3	-0.0446	0.8817	-0.0506	0.9597	0.0035	0.0048	0.0199	0.0018	3.37288	0.295082	0.00405214589200137	67700	66813	62921
c1hy_0160001	c1hy_0104001_2	-0.5042	0.2282	-2.2095	0.0271	-0.0122	0.0052	0.0199	0.0266	3.37288	4.09231	-0.00147430354014513	67700	66813	62921
c1hy_0160001	c1hy_0104001_3	NA	NA	NA	NA	-0.0151	0.0051	0.0199	-0.0029	3.37288	-0.508772	NA	67700	66116	62298
c1hy_0160001	c1hy_0104501_2	0.1701	0.3859	0.4407	0.6594	-0.0065	0.0047	0.0199	0.0064	3.37288	1.03226	-0.00920565544408482	67700	62761	59136
c1hy_0160001	c1hy_0105001_2	-0.1907	0.1858	-1.0263	0.3048	-0.0243	0.005	0.0199	0.028	3.37288	4.24242	-0.022611810723033	67700	63720	60065
c1hy_0160001	c1hy_0105001_3	NA	NA	NA	NA	-0.0023	0.0055	0.0199	-0.003	3.37288	-0.491803	NA	67700	63760	60090
c1hy_0160001	c1hy_0170001	0.5592	0.207	2.701	0.0069	0.3626	0.0048	0.0199	0.0167	3.37288	2.78333	0.393634313813554	67798	60593	58596
c1hy_0160001	c1hy_0180001	0.8328	0.3946	2.1106	0.0348	0.2557	0.0052	0.0199	0.0069	3.37288	1.18966	0.273899465918668	67798	62863	59622
c1hy_0160001	c1hy_0190001	0.4104	0.1654	2.4805	0.0131	0.0251	0.0052	0.0199	0.039	3.37288	4.10526	0.0169363625444991	67798	61277	58049
c1hy_0160001	c1hy_0200001	0.322	0.1617	1.9911	0.0465	0.0301	0.0053	0.0199	0.0402	3.37288	4.56818	0.0247129670546528	67798	62924	59438
c1hy_0160001	c1hy_0200301	0.67	0.4781	1.4012	0.1612	0.0344	0.0046	0.0199	0.0061	3.37288	0.953125	0.0303620363843514	67798	64763	61032
c1hy_0160001	c1hy_0201001	0.0263	0.2846	0.0925	0.9263	0.0217	0.0046	0.0199	0.0089	3.37288	1.39062	0.0241833126151518	67798	60951	57679
c1hy_0160001	c1hy_0201101	NA	NA	NA	NA	0.024	0.0048	0.0199	-0.002	3.37288	-0.338983	NA	67798	59290	56147
c1hy_0160001	c1hy_0201201	0.408	0.2548	1.6012	0.1093	0.0201	0.0049	0.0199	0.0166	3.37288	2.33803	0.0146926145211864	67798	79490	67563
c1hy_0160001	c1hy_0201301	0.3698	0.2206	1.6767	0.0936	0.037	0.0049	0.0199	0.0208	3.37288	3.2	0.033631011923678	67798	77888	66437
c1hy_0160001	c1hy_0201401	0.3061	0.2251	1.3599	0.1739	0.0294	0.0047	0.0199	0.0183	3.37288	2.77273	0.0263973514420876	67798	71814	64644
c1hy_0160001	c1hy_0201501	0.156	0.2851	0.547	0.5844	0.0273	0.0047	0.0199	0.0119	3.37288	1.72464	0.0370126862174195	67798	38984	36150
c1hy_0160001	c1hy_0201601	0.2411	0.216	1.1163	0.2643	0.0275	0.0048	0.0199	0.0198	3.37288	2.86957	0.0292674957706543	67798	52971	49235
c1hy_0160001	c1hy_0201701	0.0969	0.1806	0.5365	0.5916	0.014	0.0043	0.0199	0.0253	3.37288	3.77612	0.0134798348913342	67798	60310	58323
c1hy_0160001	c1hy_0201801	0.4263	0.211	2.0202	0.0434	0.0099	0.005	0.0199	0.0225	3.37288	3.16901	0.00199742563059143	67798	61559	58272
c1hy_0160001	c1hy_0201901	0.0244	0.2127	0.1147	0.9087	0.0213	0.0051	0.0199	0.0202	3.37288	2.97059	0.0241773466320472	67798	58782	55606
c1hy_0160001	c1hy_0202001	1	0.5544	1.8206	0.0687	0.0175	0.0047	0.0199	0.0073	3.37288	1.2807	0.00775440303682714	67798	59324	56014
c1hy_0160001	c1hy_0202101	0.3312	0.2692	1.2302	0.2186	0.0202	0.0054	0.0199	0.0161	3.37288	2.23611	0.0170845187254247	67798	60039	56761
c1hy_0160001	c1hy_0202201	0.1818	0.1877	0.9684	0.3328	0.0148	0.0047	0.0199	0.0311	3.37288	4.09211	0.0125475188215354	67798	59184	55970
c1hy_0160001	c1hy_0202301	0.3124	0.2172	1.4379	0.1505	0.0178	0.0048	0.0199	0.022	3.37288	2.93333	0.0135584729720523	67798	61291	57919
c1hy_0160001	c1hy_0202401	0.1519	0.2317	0.6558	0.512	0.0279	0.005	0.0199	0.0194	3.37288	2.85294	0.0278387517833535	67798	64843	61100
c1hy_0160001	c1hy_0210001	0.0353	0.1648	0.2139	0.8306	0.0656	0.0053	0.0199	0.04	3.37288	4.7619	0.0702998237175181	67798	68351	64545
c1hy_0160001	c1hy_0220001	0.1721	0.1458	1.1805	0.2378	0.049	0.0053	0.0199	0.0534	3.37288	5.44898	0.0478287217703819	67798	68351	64545
c1hy_0160001	c1hy_0240001_1	0.5896	0.5874	1.0037	0.3155	0.0102	0.0049	0.0199	0.0045	3.37288	0.725806	0.00546855567498254	67700	65805	61998
c1hy_0160001	c1hy_0240001_2	-0.6938	0.5309	-1.307	0.1912	-0.0093	0.0049	0.0199	0.0057	3.37288	0.890625	-0.00266198734368295	67700	65731	61933
c1hy_0160001	c1hy_0250001_1	-0.0584	0.2064	-0.2827	0.7774	-0.0014	0.0052	0.0199	0.0278	3.37288	3.80822	-0.000137727322936516	67700	65725	61926
c1hy_0160001	c1hy_0250001_2	-0.2068	0.2586	-0.7997	0.4239	0.0096	0.0051	0.0199	0.0162	3.37288	2.41791	0.0142985607747629	67700	65903	62091
c1hy_0160001	c1hy_0250001_3	8e-04	0.1783	0.0044	0.9965	0.0051	0.0053	0.0199	0.0352	3.37288	5.10145	0.00562200858398785	67700	65855	62049
c1hy_0160001	c1hy_0260001	-0.1527	0.3692	-0.4135	0.6792	0.0152	0.0049	0.0199	0.0079	3.37288	1.31667	0.0176243968887418	67798	70178	67798
c1hy_0160001	c1hy_0280001	-0.4527	0.2957	-1.5308	0.1258	0.0049	0.005	0.0199	0.0122	3.37288	2.14035	0.012235433938134	67798	70178	67798
c1hy_0160001	c1hy_0290001	0.5931	0.4049	1.4649	0.1429	-0.007	0.0048	0.0199	0.0098	3.37288	1.44118	-0.016284277668273	67798	61849	58416
c1hy_0160001	c1hy_0300001	-0.461	0.6874	-0.6706	0.5025	-0.0064	0.0046	0.0199	0.0032	3.37288	0.571429	-0.00345555441332182	67798	61845	58416
c1hy_0160001	c1hy_0310001	NA	NA	NA	NA	NA	NA	0.0199	0.001	3.37288	0.178571	NA	67798	61849	58416
c1hy_0160001	c1hy_0330001	-0.5745	0.6118	-0.9389	0.3478	0.0116	0.0051	0.0199	0.0041	3.37288	0.745455	0.018267482843401	67798	61845	58416
c1hy_0160001	c1hy_0340001	NA	NA	NA	NA	0.0041	0.0052	0.0199	-0.0033	3.37288	-0.428571	NA	67798	61843	58416
c1hy_0160001	c1hy_0350001	0.4407	0.3282	1.3425	0.1794	-6e-04	0.0047	0.0199	0.0107	3.37288	1.81356	-0.00720616377572356	67798	61844	58416
c1hy_0160001	c1hy_0350002	NA	NA	NA	NA	NA	NA	0.0199	0.0017	3.37288	0.298246	NA	67798	61844	58416
c1hy_0160001	c1hy_0350003	-0.0536	0.3018	-0.1775	0.8591	-0.0049	0.005	0.0199	0.0107	3.37288	1.87719	-0.0047216760371914	67798	61844	58416
c1hy_0160001	c1hy_0350004	-0.7329	0.4644	-1.578	0.1146	0.0014	0.0049	0.0199	0.0075	3.37288	1.22951	0.0106516982827564	67798	61845	58416
c1hy_0160001	c1hy_0360001	-0.543	0.7878	-0.6893	0.4907	0.0043	0.0049	0.0199	0.0034	3.37288	0.515152	0.00934211743934105	67798	61845	58416
c1hy_0160001	c1hy_0360002	0.3115	0.2847	1.0941	0.2739	0.0218	0.0053	0.0199	0.0123	3.37288	1.86364	0.0197354476325593	67798	61143	57782
c1hy_0160001	c1hy_0360003	0.6774	1.5586	0.4346	0.6638	0.0091	0.005	0.0199	0.0021	3.37288	0.318182	0.00577184926457132	67798	61845	58416
c1hy_0160001	c1hy_0360004	0.3269	0.2602	1.2563	0.209	0.0175	0.0052	0.0199	0.0158	3.37288	2.35821	0.0138497671274833	67798	61849	58416
c1hy_0160001	c1hy_0370001	0.7216	0.4234	1.7043	0.0883	0.0066	0.0054	0.0199	0.0095	3.37288	1.48438	-0.00264459800105493	67798	61845	58416
c1hy_0160001	c1hy_0370101	NA	NA	NA	NA	-0.0033	0.0048	0.0199	-0.0056	3.37288	-0.918033	NA	67798	61849	58416
c1hy_0160001	c1hy_0370201	NA	NA	NA	NA	-0.01	0.0047	0.0199	-0.0048	3.37288	-0.872727	NA	67798	61849	58416
c1hy_0160001	c1hy_0380101_1	NA	NA	NA	NA	0.0062	0.0046	0.0199	-0.0018	3.37288	-0.295082	NA	67700	65793	61993
c1hy_0160001	c1hy_0380101_2	0.0703	0.3178	0.2212	0.825	7e-04	0.0047	0.0199	0.0101	3.37288	1.68333	-0.000246596821372215	67700	65761	61965
c1hy_0160001	c1hy_0380101_3	NA	NA	NA	NA	-0.0043	0.0049	0.0199	-7e-04	3.37288	-0.106061	NA	67700	65733	61936
c1hy_0160001	c1hy_0380101_4	NA	NA	NA	NA	-0.0025	0.0051	0.0199	-2e-04	3.37288	-0.03125	NA	67700	65818	62010
c1hy_0160001	c1hy_0380201	NA	NA	NA	NA	NA	NA	0.0199	0.0013	3.37288	0.209677	NA	67798	61849	58416
c1hy_0160001	c1hy_0380202	NA	NA	NA	NA	-0.0082	0.0058	0.0199	-0.0063	3.37288	-1.21154	NA	67798	61849	58416
c1hy_0160001	c1hy_0380301	-0.5089	0.3489	-1.4587	0.1447	0.0213	0.0054	0.0199	0.0097	3.37288	1.61667	0.0292786340736761	67798	69461	67129
c1hy_0160001	c1hy_0390001	-0.2395	0.2641	-0.9067	0.3646	0.0124	0.0051	0.0199	0.0163	3.37288	2.67213	0.0173138367315505	67798	69328	67008
c1hy_0160001	c1hy_0390101	-0.0567	0.2784	-0.2035	0.8387	0.0093	0.0054	0.0199	0.0115	3.37288	1.88525	0.0105409761827724	67798	69297	66976
c1hy_0160001	c1hy_0390201	-0.2917	0.2543	-1.147	0.2514	0.0144	0.0053	0.0199	0.0173	3.37288	2.88333	0.0205393775162584	67798	69223	66904
c1hy_0160001	c1hy_0390301	-0.6421	0.5495	-1.1684	0.2426	0.0261	0.0057	0.0199	0.0062	3.37288	1.01639	0.0343003027827865	67798	69258	66935
c1hy_0160001	c1hy_0390401	NA	NA	NA	NA	0.0072	0.005	0.0199	-0.0014	3.37288	-0.25	NA	67798	69212	66894
c1hy_0160001	c1hy_0390501	-0.5077	0.418	-1.2146	0.2245	0.0177	0.0051	0.0199	0.0077	3.37288	1.24194	0.024746253031189	67798	69260	66938
c1hy_0160001	c1hy_0400001	NA	NA	NA	NA	0.0066	0.0048	0.0199	-2e-04	3.37288	-0.03125	NA	67798	69261	66939
c1hy_0160001	c1hy_0400101	-0.3789	0.3744	-1.012	0.3115	-0.0026	0.0046	0.0199	0.0088	3.37288	1.27536	0.00238589394093528	67798	69210	66893
c1hy_0160001	c1hy_0400201	1	0.9389	1.3346	0.182	-0.0078	0.0045	0.0199	0.0038	3.37288	0.745098	-0.019384570575641	67798	67753	64022
c1hy_0160001	c1hy_0400301	0.6293	0.494	1.2739	0.2027	0.0014	0.0051	0.0199	0.0066	3.37288	1.04762	-0.00580656941035207	67798	67701	63979
c1hy_0160001	c1hy_0410001	0.3074	0.2411	1.2753	0.2022	-0.0012	0.0049	0.0199	0.0206	3.37288	3.07463	-0.00765014733331447	67798	67637	63919
c1hy_0160001	c1hy_0411001	0.049	0.21	0.2333	0.8155	7e-04	0.0048	0.0199	0.0198	3.37288	2.86957	-0.00023582348803067	67798	67658	63937
c1hy_0160001	c1hy_0411101	NA	NA	NA	NA	-0.0118	0.005	0.0199	-3.3319e-05	3.37288	-0.00546213	NA	67798	67613	63892
c1hy_0160001	c1hy_0411201	NA	NA	NA	NA	NA	NA	0.0199	0.0018	3.37288	0.295082	NA	67798	67669	63953
c1hy_0160001	c1hy_0411401	0.7344	0.6191	1.1863	0.2355	0.0047	0.0049	0.0199	0.0053	3.37288	0.854839	-0.00259737139916067	67798	67682	63962
c1hy_0160001	c1hy_0420001	NA	NA	NA	NA	NA	NA	0.0199	0.0012	3.37288	0.190476	NA	67798	67658	63942
c1hy_0160001	c1hy_0420002	NA	NA	NA	NA	NA	NA	0.0199	9e-04	3.37288	0.145161	NA	67798	64819	61077
c1hy_0160001	c1hy_0420003	NA	NA	NA	NA	NA	NA	0.0199	6e-04	3.37288	0.0983607	NA	67798	64752	61022
c1hy_0160001	c1hy_0420004	-0.4715	0.464	-1.0161	0.3096	-0.0282	0.0052	0.0199	0.0063	3.37288	0.926471	-0.0256960440358218	67798	64676	60949
c1hy_0160001	c1hy_0430001	0.1223	0.1749	0.6991	0.4845	0.0141	0.0046	0.0199	0.0335	3.37288	2.04268	0.0124932441908004	67798	64687	60962
c1hy_0160001	c1hy_0430002	0.4646	0.2419	1.9207	0.0548	0.0103	0.0052	0.0199	0.0252	3.37288	3.76119	0.000807730268102367	67798	64642	60916
c1hy_0160001	c1hy_0430003	0.1343	0.6088	0.2206	0.8254	0.0018	0.005	0.0199	0.0025	3.37288	0.409836	0.00101945629999502	67798	64701	60972
c1hy_0160001	c1hy_0430004	0.2651	0.7152	0.3707	0.7109	0.0154	0.0052	0.0199	0.0026	3.37288	0.40625	0.014988788240486	67798	64718	60987
c1hy_0160001	c1hy_0440001	-0.1519	0.2995	-0.5072	0.612	0.0046	0.0054	0.0199	0.0124	3.37288	1.90769	0.00750405194798586	67798	64700	60973
c1hy_0160001	c1hy_0440002	0.5412	0.6702	0.8075	0.4194	0.0106	0.0047	0.0199	0.0033	3.37288	0.568966	0.00750138822183726	67798	61264	57895
c1hy_0160001	c1hy_0440003	-0.3433	0.3205	-1.071	0.2842	3e-04	0.0055	0.0199	0.0123	3.37288	1.86364	0.00579852125283128	67798	61195	57829
c1hy_0160001	c1hy_0440004	-0.2094	0.4954	-0.4227	0.6725	0.0214	0.0053	0.0199	0.0044	3.37288	0.721311	0.0261326771493569	67798	61095	57736
c1hy_0160001	c1hy_0440005	0.087	0.3494	0.2489	0.8034	0.0198	0.005	0.0199	0.0084	3.37288	1.42373	0.0212358851420445	67798	61156	57795
c1hy_0160001	c1hy_0440006	0.3614	0.387	0.934	0.3503	-7e-04	0.0052	0.0199	0.0086	3.37288	1.36508	-0.0055877193201376	67798	61118	57758
c1hy_0160001	c1hy_0450101	0.1926	0.1999	0.9636	0.3352	0.0285	0.0047	0.0199	0.0305	3.37288	4.23611	0.0277224652455881	67798	61089	57735
c1hy_0160001	c1hy_0450102	0.1058	0.1936	0.5468	0.5845	0.0279	0.0048	0.0199	0.0313	3.37288	4.01282	0.0290341880303398	67798	61862	58416
c1hy_0160001	c1hy_0450401	NA	NA	NA	NA	0.0157	0.0049	0.0199	-0.0018	3.37288	-0.327273	NA	67798	61862	58416
c1hy_0160001	c1hy_0460001	0.1646	0.295	0.5581	0.5768	0.0119	0.0048	0.0199	0.0801	3.37288	1.15584	0.00697311602611594	67798	61862	58416
c1hy_0160001	c1hy_0460101	0.1647	0.4183	0.3936	0.6939	0.0153	0.0048	0.0199	0.068	3.37288	1.088	0.0114083316576564	67798	61862	58416
c1hy_0160001	c1hy_0490001	0.1338	0.4837	0.2766	0.7821	0.0043	0.0049	0.0199	0.0045	3.37288	0.818182	0.00354431681073569	67798	61862	58416
c1hy_0160001	c1hy_0490102	NA	NA	NA	NA	0.0127	0.0053	0.0199	-5e-04	3.37288	-0.078125	NA	67798	68351	64545
c1hy_0160001	c1hy_0491001	NA	NA	NA	NA	NA	NA	0.0199	4e-04	3.37288	0.0714286	NA	67798	61862	58416
c1hy_0160001	c1hy_0492001	0.2918	0.2976	0.9804	0.3269	0.0588	0.005	0.0199	0.0117	3.37288	1.91803	0.0617107898043285	67798	61862	58416
c1hy_0160001	c1hy_0492002	0.1407	0.2207	0.6375	0.5238	0.0719	0.0054	0.0199	0.0271	3.37288	3.87143	0.0782836221530597	67798	61862	58416
c1hy_0160001	c1hy_0493001	0.7953	0.6029	1.3192	0.1871	-0.0092	0.0048	0.0199	0.0057	3.37288	0.966102	-0.0189122268436096	67798	61862	58416
c1hy_0160001	c1hy_0493002b	1	0.8531	1.1849	0.2361	-0.0082	0.0048	0.0199	0.0045	3.37288	0.789474	-0.0186674337779738	67700	65376	61476
c1hy_0160001	c1hy_0494001	0.6858	0.8171	0.8393	0.4013	0.0077	0.005	0.0199	0.0029	3.37288	0.508772	0.00294484567390991	67798	68351	64545
c1hy_0160001	c1hy_0495001	-0.1708	0.4124	-0.4143	0.6787	0.0108	0.0055	0.0199	0.0063	3.37288	1.21154	0.0134798075066467	67798	68351	64545
c1hy_0160001	c1hy_0496001	-0.0279	0.5938	-0.0471	0.9625	0.0125	0.0051	0.0199	0.0036	3.37288	0.545455	0.0135795892938627	67798	68351	64545
c1hy_0160001	c1hy_0497001	-0.0817	0.2945	-0.2774	0.7815	0.0112	0.0053	0.0199	0.0135	3.37288	1.92857	0.0133748875686378	67798	68351	64545
c1hy_0160001	c1hy_0500001	NA	NA	NA	NA	0.0105	0.0053	0.0199	-0.0052	3.37288	-0.787879	NA	67798	68351	64545
c1hy_0160001	c1hy_0500101	NA	NA	NA	NA	NA	NA	0.0199	0.0012	3.37288	0.210526	NA	67798	68351	64545
c1hy_0160001	c1hy_0500201	NA	NA	NA	NA	0.005	0.0049	0.0199	-0.0021	3.37288	-0.328125	NA	67798	68351	64545
c1hy_0160001	c1hy_0500401	NA	NA	NA	NA	-4e-04	0.0049	0.0199	-0.0077	3.37288	-1.24194	NA	67798	68351	64545
c1hy_0160001	c1hy_0500601	0.2271	0.3443	0.6597	0.5095	-0.0073	0.005	0.0199	0.0094	3.37288	1.59322	-0.010965969576251	67798	68351	64545
c1hy_0160001	c1hy_0500801	0.0437	0.2997	0.1459	0.884	0.0222	0.0051	0.0199	0.0116	3.37288	2.18868	0.0231140608127797	67798	68351	64545
c1hy_0160001	c1hy_0501001	-0.1234	0.8658	-0.1426	0.8866	0.0024	0.0053	0.0199	0.0016	3.37288	0.296296	0.00339365803620006	67798	61862	58416
c1hy_0160001	c1hy_0501201	NA	NA	NA	NA	NA	NA	0.0199	9e-04	3.37288	0.157895	NA	67798	61862	58416
c1hy_0160001	c1hy_0501301	0.2716	0.4728	0.5745	0.5656	0.0053	0.0049	0.0199	0.0046	3.37288	0.821429	0.00331793395384892	67798	61862	58416
c1hy_0160001	c1hy_0501401	NA	NA	NA	NA	0.0086	0.0047	0.0199	-0.0062	3.37288	-1.10714	NA	67798	61862	58416
c1hy_0160001	c1hy_asq_acomu	0.2709	0.124	2.1842	0.0289	0.0304	0.005	0.0199	0.0861	3.37288	8.87629	0.0209526189982225	67700	70596	67700
c1hy_0160001	c1hy_asq_bgm	0.2096	0.1473	1.4227	0.1548	0.0022	0.0058	0.0199	0.0765	3.37288	8.89535	-0.00623459612156034	67700	70596	67700
c1hy_0160001	c1hy_asq_cfm	-0.0036	0.1574	-0.0227	0.9819	0.0202	0.0048	0.0199	0.0557	3.37288	6.47674	0.0215661705365478	67700	70596	67700
c1hy_0160001	c1hy_asq_dproblem	0.004	0.1579	0.0254	0.9797	0.0117	0.0053	0.0199	0.0515	3.37288	6.68831	0.0122587976304177	67700	70596	67700
c1hy_0160001	c1hy_asq_epersonal	0.0949	0.1774	0.5346	0.5929	0.0272	0.0049	0.0199	0.0355	3.37288	4.08046	0.0259735967852223	67700	70596	67700
c1hy_0160001	c1hy_asq_total	0.1524	0.1308	1.1656	0.2438	0.0272	0.0052	0.0199	0.0772	3.37288	8.21277	0.024670189164802	67700	65376	61476
c1hy_0160001	c1hy_bed_time	0.1794	0.1853	0.968	0.3331	-0.0104	0.0048	0.0199	0.0269	3.37288	3.68493	-0.0161178165935514	67700	61215	57767
c1hy_0160001	c1hy_bmi	0.097	0.0891	1.0893	0.276	0.0536	0.0055	0.0199	0.1847	3.37288	13.2878	0.0605182799593138	67700	61135	57492
c1hy_0160001	c1hy_nap_count	-0.2829	0.2452	-1.1541	0.2485	-0.0093	0.0049	0.0199	0.0165	3.37288	2.46269	-0.00533490402011278	67700	61214	57766
c1hy_0160001	c1hy_night_wake_up_count	0.3473	0.195	1.7804	0.075	0.0139	0.0049	0.0199	0.0287	3.37288	4.28358	0.00736979732784524	67700	61213	57765
c1hy_0160001	c1hy_psi_cf	-0.1002	0.1905	-0.5261	0.5988	0.0067	0.0046	0.0199	0.0264	3.37288	4.125	0.00958989213810864	67700	68351	64454
c1hy_0160001	c1hy_sleep_time_day	0.0131	0.2329	0.0562	0.9552	-0.0082	0.0048	0.0199	0.0195	3.37288	3.25	-0.00957875916143367	67700	61296	57844
c1hy_0160001	c1hy_sleep_time_night	-0.3679	0.2012	-1.8284	0.0675	0.006	0.0052	0.0199	0.0231	3.37288	3.34783	0.0148900724796901	67700	61299	57845
c1hy_0160001	c1hy_total_sleep_time	-0.5108	0.3617	-1.412	0.1579	-3e-04	0.0047	0.0199	0.01	3.37288	1.5873	0.00697600455781998	67700	61299	57846
c1hy_0160001	c1hy_wake_up_time	-0.0815	0.1245	-0.6548	0.5126	-0.0302	0.005	0.0199	0.0699	3.37288	9.07792	-0.0321254903305749	67700	61062	57597
c1hy_0160001	c1y_0010001_1	NA	NA	NA	NA	NA	NA	0.0199	2e-04	3.37288	0.0350877	NA	67700	68182	64305
c1hy_0160001	c1y_0010001_3	NA	NA	NA	NA	-0.0153	0.0049	0.0199	-4e-04	3.37288	-0.0677966	NA	67700	68212	64333
c1hy_0160001	c1y_0080104_checked	0.0347	0.1069	0.3245	0.7455	0.0069	0.0057	0.0199	0.1944	3.37288	9.21327	0.00581391548827961	67700	67525	63695
c1hy_0160001	c1y_0080204_checked	0.077	0.0834	0.9225	0.3563	0.0017	0.0052	0.0199	0.2505	3.37288	11.0841	-0.00423844421077272	67700	67571	63742
c1hy_0160001	c1y_0090005b	NA	NA	NA	NA	-4e-04	0.005	0.0199	-0.0013	3.37288	-0.188406	NA	67700	64768	60947
c1hy_0160001	c1y_0170001_1	0.1384	0.2701	0.5126	0.6082	0.0408	0.005	0.0199	0.0144	3.37288	2.18182	0.0414972505040864	67700	68106	64237
c1hy_0160001	c1y_0170001_1_3	-1e-04	0.1405	-9e-04	0.9993	0.0348	0.0052	0.0199	0.0501	3.37288	5.16495	0.0404869785027406	67700	60307	56925
c1hy_0160001	c1y_0170001_3	-0.0823	0.2019	-0.4077	0.6835	0.0128	0.0054	0.0199	0.0238	3.37288	3.05128	0.0156585707703932	67700	68169	64291
c1hy_0160001	c1y_0210001_1	0.4245	0.3475	1.2214	0.2219	0.013	0.005	0.0199	0.0085	3.37288	1.25	0.00832972374510571	67700	68208	64330
c1hy_0160001	c1y_0210001_2	-0.4905	0.3594	-1.3647	0.1723	-0.0141	0.005	0.0199	0.0083	3.37288	1.23881	-0.00871416003987512	67700	68198	64322
c1hy_0160001	c1y_0220001_1	-0.243	0.2218	-1.0959	0.2731	0.0055	0.0049	0.0199	0.0185	3.37288	3.13559	0.0106777805630588	67700	68202	64322
c1hy_0160001	c1y_0220001_2	-0.1379	0.2583	-0.5337	0.5935	0.0012	0.0049	0.0199	0.016	3.37288	2.38806	0.00383323610831385	67700	64404	60776
c1hy_0160001	c1y_0220001_3	0.0949	0.16	0.5932	0.5531	0.0061	0.0047	0.0199	0.0414	3.37288	6.27273	0.00389035261864991	67700	67114	63309
c1hy_0160001	c1y_1_bmi	0.2338	0.0997	2.3461	0.019	0.0304	0.0056	0.0199	0.2582	3.37288	13.1066	0.0189636199751067	67700	65244	61357
c1hy_0160001	c1y_2_bmi	0.1431	0.0822	1.7409	0.0817	0.0359	0.0058	0.0199	0.282	3.37288	17.4074	0.0336439661849533	67700	65026	61165
c1hy_0160001	c1y_asq_acomu	0.1918	0.1274	1.5051	0.1323	0.0176	0.0051	0.0199	0.0953	3.37288	10.1383	0.0102160483480664	67700	70596	67700
c1hy_0160001	c1y_asq_bgm	0.0676	0.1015	0.6654	0.5058	-0.023	0.0058	0.0199	0.1767	3.37288	15.5	-0.0306087332145601	67700	70596	67700
c1hy_0160001	c1y_asq_cfm	0.1092	0.1513	0.7218	0.4704	-0.0053	0.0049	0.0199	0.0465	3.37288	5.96154	-0.00903476942448101	67700	70596	67700
c1hy_0160001	c1y_asq_dproblem	0.0858	0.1536	0.559	0.5762	0.0136	0.0055	0.0199	0.061	3.37288	7.625	0.0113605064072224	67700	70596	67700
c1hy_0160001	c1y_asq_epersonal	0.1837	0.1462	1.2567	0.2089	0.006	0.0052	0.0199	0.0613	3.37288	7.38554	-0.000301337844712216	67700	70596	67700
c1hy_0160001	c1y_asq_total	0.1656	0.121	1.3681	0.1713	0.0012	0.0054	0.0199	0.1088	3.37288	11.6989	-0.00685527679589132	67700	65376	61476
c1hy_0160001	c1y_bed_time	-0.1508	0.2471	-0.6101	0.5418	-0.0117	0.0047	0.0199	0.0129	3.37288	2.01562	-0.0123522490136129	67700	49116	46319
c1hy_0160001	c1y_nap_count	0.1663	0.2303	0.7221	0.4703	-0.0134	0.0051	0.0199	0.0192	3.37288	3.04762	-0.0185670340135613	67700	61157	57661
c1hy_0160001	c1y_night_wake_up_count	0.5073	0.2367	2.1432	0.0321	0.0052	0.0051	0.0199	0.0191	3.37288	3.03175	-0.00418793425792864	67700	61537	58028
c1hy_0160001	c1y_sleep_time_day	0.5148	0.2308	2.2308	0.0257	-0.0273	0.0048	0.0199	0.0204	3.37288	3.2381	-0.0414954438111337	67700	61862	58333
c1hy_0160001	c1y_sleep_time_night	-0.2624	0.1708	-1.5367	0.1244	0.0198	0.0047	0.0199	0.029	3.37288	4.26471	0.0289895334798232	67700	61796	58274
c1hy_0160001	c1y_total_sleep_time	0.234	0.1776	1.3179	0.1875	-0.0132	0.0047	0.0199	0.0279	3.37288	4.5	-0.0206516709657897	67700	61862	58333
c1hy_0160001	c1y_wake_up_time	0.272	0.1366	1.9912	0.0465	-0.0365	0.0051	0.0199	0.063	3.37288	8.87324	-0.05235237289684	67700	61714	58198
c1hy_0160001	c2hy_0010101	0.3636	0.4088	0.8894	0.3738	0.0273	0.0048	0.0199	0.0071	3.37288	1.01429	0.0256607133405272	67700	79780	67700
c1hy_0160001	c2hy_0010201	NA	NA	NA	NA	0.0058	0.0047	0.0199	-0.0108	3.37288	-1.74194	NA	67700	79011	67054
c1hy_0160001	c2hy_0010301	0.1398	0.4794	0.2916	0.7706	0.0153	0.0052	0.0199	0.0047	3.37288	0.770492	0.0155467846686797	67700	78831	66901
c1hy_0160001	c2hy_0030002_checked	0.0654	0.0912	0.7169	0.4734	-0.0058	0.0061	0.0199	0.2841	3.37288	13.4645	-0.0131782936108163	67700	68351	64454
c1hy_0160001	c2hy_0040101	0.2823	0.1941	1.4548	0.1457	0.0507	0.0048	0.0199	0.0238	3.37288	3.26027	0.0499864043492635	67700	79780	67700
c1hy_0160001	c2hy_0040102	0.3506	0.2768	1.2667	0.2053	0.0363	0.005	0.0199	0.0151	3.37288	1.96104	0.0339219294172608	67700	79780	67700
c1hy_0160001	c2hy_0040201	-0.1459	0.28	-0.5212	0.6022	0.0217	0.0047	0.0199	0.0156	3.37288	2.26087	0.0266649740457518	67700	79295	67310
c1hy_0160001	c2hy_0040301	0.6829	0.3724	1.8338	0.0667	0.061	0.0047	0.0199	0.0088	3.37288	1.44262	0.0580153973595525	67700	79780	67700
c1hy_0160001	c2hy_0040401b	NA	NA	NA	NA	0.005	0.0047	0.0199	-0.0044	3.37288	-0.733333	NA	67700	58162	55166
c1hy_0160001	c2hy_0060001	1	0.6505	1.7424	0.0814	-0.012	0.0047	0.0199	0.0076	3.37288	1.13433	-0.0274327229603417	67700	78192	66564
c1hy_0160001	c2hy_0060002	0.9787	0.5384	1.8179	0.0691	-0.0076	0.005	0.0199	0.0074	3.37288	1.23333	-0.0204942034312787	67700	77649	66091
c1hy_0160001	c2hy_0060003	0.1926	0.378	0.5095	0.6104	0.0085	0.0049	0.0199	0.0069	3.37288	1.07812	0.00720907088005156	67700	76816	65424
c1hy_0160001	c2hy_0060004	0.3984	0.1796	2.2182	0.0265	-0.0051	0.0047	0.0199	0.0353	3.37288	4.97183	-0.0166249734461495	67700	77194	65762
c1hy_0160001	c2hy_0060005	0.1281	0.2932	0.437	0.6621	0.0022	0.0046	0.0199	0.0116	3.37288	1.58904	0.000490382780051623	67700	76496	65181
c1hy_0160001	c2hy_0060006	0.2044	0.7842	0.2607	0.7944	-0.002	0.005	0.0199	0.0022	3.37288	0.333333	-0.00358097776134478	67700	77911	66361
c1hy_0160001	c2hy_0060007	-0.0149	0.213	-0.07	0.9442	0.0178	0.0053	0.0199	0.0263	3.37288	3.65278	0.0203285340339413	67700	77531	66072
c1hy_0160001	c2hy_0060008	0.6892	1.0702	0.6439	0.5196	-0.0028	0.0042	0.0199	0.0028	3.37288	0.41791	-0.00834777089392035	67700	75638	64465
c1hy_0160001	c2hy_0060009	0.1633	0.2428	0.6725	0.5013	-0.0087	0.0051	0.0199	0.0189	3.37288	2.66197	-0.0128614081179648	67700	79399	67534
c1hy_0160001	c2hy_0060010	-0.5348	0.3594	-1.4881	0.1367	-0.0011	0.0052	0.0199	0.0138	3.37288	1.89041	0.00779980247038537	67700	79399	67534
c1hy_0160001	c2hy_0060011	0.6289	0.2908	2.1626	0.0306	0.0033	0.0054	0.0199	0.0165	3.37288	2.5	-0.00795823152495803	67700	79399	67534
c1hy_0160001	c2hy_0070101	0.0334	0.2421	0.1378	0.8904	-0.0122	0.0048	0.0199	0.0171	3.37288	2.75806	-0.0146894516871415	67700	72598	61971
c1hy_0160001	c2hy_0070201	0.3455	0.2792	1.2375	0.2159	0.0533	0.0047	0.0199	0.0138	3.37288	2.09091	0.0531959898749988	67700	78873	67123
c1hy_0160001	c2hy_0070202	0.1295	0.2124	0.61	0.5419	0.0649	0.0054	0.0199	0.0294	3.37288	3.97297	0.0690269531340794	67700	79399	67534
c1hy_0160001	c2hy_0070301	0.0929	0.2558	0.3634	0.7163	-0.0171	0.0046	0.0199	0.0152	3.37288	2.375	-0.0204476329600893	67700	78335	67411
c1hy_0160001	c2hy_0070302	0.0642	0.2709	0.2371	0.8126	-0.0135	0.0045	0.0199	0.013	3.37288	1.91176	-0.0158778422800353	67700	78335	67411
c1hy_0160001	c2hy_0070401	0.3834	0.3612	1.0614	0.2885	0.0032	0.0051	0.0199	0.0081	3.37288	1.26562	-0.00143078961302473	67700	78335	67411
c1hy_0160001	c2hy_0070501	-0.0715	0.4861	-0.147	0.8831	0.0047	0.0052	0.0199	0.0047	3.37288	0.746032	0.00584087276632255	67700	78335	67411
c1hy_0160001	c2hy_0070601	-0.0743	0.3608	-0.206	0.8368	0.0108	0.0049	0.0199	0.0084	3.37288	1.12	0.0128092556440948	67700	78335	67411
c1hy_0160001	c2hy_0070701	-0.2882	0.3189	-0.9038	0.3661	0.0045	0.0047	0.0199	0.0086	3.37288	1.19444	0.0087564858425233	67700	78335	67411
c1hy_0160001	c2hy_0090001	0.1084	0.2972	0.3648	0.7153	0.0185	0.0049	0.0199	0.0136	3.37288	1.7	0.0185122877979336	67700	78335	67411
c1hy_0160001	c2hy_0090101	NA	NA	NA	NA	NA	NA	0.0199	2e-04	3.37288	0.031746	NA	67700	47125	39730
c1hy_0160001	c2hy_0090201	NA	NA	NA	NA	0.006	0.0047	0.0199	-0.0029	3.37288	-0.408451	NA	67700	78010	67166
c1hy_0160001	c2hy_0090401	0.4783	0.7967	0.6003	0.5483	0.0217	0.0047	0.0199	0.0027	3.37288	0.442623	0.0202161500854624	67700	77898	67078
c1hy_0160001	c2hy_0090601	0.7837	0.849	0.923	0.356	5e-04	0.0049	0.0199	0.0043	3.37288	0.632353	-0.00679088180234006	67700	78038	67172
c1hy_0160001	c2hy_0090801	NA	NA	NA	NA	NA	NA	0.0199	0.0021	3.37288	0.33871	NA	67700	77939	67105
c1hy_0160001	c2hy_0090901	-0.9895	1.3885	-0.7126	0.4761	0.0144	0.0047	0.0199	0.0026	3.37288	0.440678	0.0229554295136282	67700	78097	67211
c1hy_0160001	c2hy_0091001	NA	NA	NA	NA	-0.0012	0.0048	0.0199	-0.0023	3.37288	-0.359375	NA	67700	76379	65800
c1hy_0160001	c2hy_0091201	-0.9485	1.0534	-0.9005	0.3679	0.0048	0.0053	0.0199	0.0035	3.37288	0.564516	0.0153159489722203	67700	39068	34189
c1hy_0160001	c2hy_0091301	-0.0568	0.2909	-0.1953	0.8451	0.0018	0.0047	0.0199	0.0114	3.37288	1.96552	0.0036198588560454	67700	39080	34194
c1hy_0160001	c2hy_0091401	NA	NA	NA	NA	0.0118	0.0046	0.0199	-0.0067	3.37288	-1.11667	NA	67700	33803	28950
c1hy_0160001	c2hy_0190001	-0.0816	0.3072	-0.2657	0.7904	-0.0519	0.005	0.0199	0.0092	3.37288	1.29577	-0.0871099976043638	67700	32861	28155
c1hy_0160001	c2hy_0200001	0.0348	0.1641	0.2118	0.8322	-0.0369	0.0053	0.0199	0.04	3.37288	5.19481	-0.0638024916048252	67700	33893	29021
c1hy_0160001	c2hy_asq_acomu	0.3172	0.1506	2.1062	0.0352	0.0102	0.0049	0.0199	0.066	3.37288	7.02128	-0.0011285056847704	67700	70596	67700
c1hy_0160001	c2hy_asq_bgm	0.2235	0.1459	1.5317	0.1256	-0.0013	0.005	0.0199	0.0652	3.37288	7.01075	-0.00979762073795729	67700	70596	67700
c1hy_0160001	c2hy_asq_cfm	0.3279	0.2049	1.6004	0.1095	0.0054	0.0053	0.0199	0.0357	3.37288	4.89041	-0.00331786626318732	67700	70596	67700
c1hy_0160001	c2hy_asq_dproblem	0.3532	0.1601	2.2066	0.0273	0.0078	0.005	0.0199	0.0588	3.37288	7.08434	-0.00428634698027687	67700	70596	67700
c1hy_0160001	c2hy_asq_epersonal	0.4681	0.1551	3.0188	0.0025	0.0157	0.005	0.0199	0.0734	3.37288	8.24719	-0.00194951186188919	67700	70596	67700
c1hy_0160001	c2hy_asq_total	0.3578	0.1449	2.4691	0.0135	0.0129	0.005	0.0199	0.0765	3.37288	8.89535	-3.37090676336042e-07	67700	65376	61476
c1hy_0160001	c2hy_bmi	0.1552	0.0834	1.8602	0.0629	0.0409	0.0057	0.0199	0.2398	3.37288	16.2027	0.0390110148547626	67700	64952	61092
c1hy_0160001	c2hy_psi_cf	-0.0681	0.1869	-0.3644	0.7156	0.0032	0.0052	0.0199	0.0273	3.37288	4.33333	0.00508459582439059	67700	68351	64454
c1hy_0160001	c2y_0010001	-0.6547	1.0889	-0.6012	0.5477	0.0053	0.0049	0.0199	0.0024	3.37288	0.40678	0.0105179892311525	67798	61862	58416
c1hy_0160001	c2y_0010101	0.1443	0.2694	0.5357	0.5921	0.0174	0.0047	0.0199	0.015	3.37288	2.34375	0.0170955258655298	67798	61862	58416
c1hy_0160001	c2y_0010201	NA	NA	NA	NA	0.0074	0.0048	0.0199	-9e-04	3.37288	-0.138462	NA	67798	61862	58416
c1hy_0160001	c2y_0010301	-0.38	0.3838	-0.99	0.3222	0.0175	0.0048	0.0199	0.0078	3.37288	1.27869	0.0244748625116699	67798	61862	58416
c1hy_0160001	c2y_0030002_checked	0.0257	0.0816	0.3153	0.7525	-0.0101	0.0055	0.0199	0.2606	3.37288	11.8455	-0.0146957637803217	67700	68351	64454
c1hy_0160001	c2y_0040101	NA	NA	NA	NA	-4e-04	0.0047	0.0199	-0.0016	3.37288	-0.313725	NA	67798	69837	62953
c1hy_0160001	c2y_0041001	NA	NA	NA	NA	NA	NA	0.0199	6e-04	3.37288	0.111111	NA	67798	61862	58416
c1hy_0160001	c2y_0041101	0.4149	1.9705	0.2105	0.8332	-0.0021	0.005	0.0199	0.0013	3.37288	0.236364	-0.00443229426711347	67798	65116	61337
c1hy_0160001	c2y_0041201	0.1539	0.4786	0.3215	0.7478	-0.0068	0.0047	0.0199	0.0045	3.37288	0.714286	-0.00911648641486897	67798	61679	58253
c1hy_0160001	c2y_0041301	NA	NA	NA	NA	0.0161	0.0049	0.0199	-8e-04	3.37288	-0.137931	NA	67798	66800	63004
c1hy_0160001	c2y_0041401	-0.0585	0.5167	-0.1132	0.9099	0.0068	0.005	0.0199	0.004	3.37288	0.57971	0.00788258707741844	67798	66687	62926
c1hy_0160001	c2y_0041501	-0.1104	0.388	-0.2845	0.776	0.0052	0.0055	0.0199	0.0085	3.37288	1.37097	0.00701994083790865	67798	68351	64545
c1hy_0160001	c2y_0041601	0.1817	0.5886	0.3086	0.7576	-0.0155	0.0056	0.0199	0.0039	3.37288	0.639344	-0.0181954263015678	67798	68056	64287
c1hy_0160001	c2y_0041701	NA	NA	NA	NA	-0.0097	0.0052	0.0199	-7e-04	3.37288	-0.127273	NA	67798	65116	61337
c1hy_0160001	c2y_0041801	0.1869	0.2664	0.7018	0.4828	-0.0127	0.0051	0.0199	0.0167	3.37288	2.31944	-0.0178316781103219	67798	61679	58253
c1hy_0160001	c2y_0041901	0.3841	2.2432	0.1712	0.8641	-0.0173	0.0053	0.0199	0.0012	3.37288	0.210526	-0.021475217032908	67798	59836	56884
c1hy_0160001	c2y_0042001	-0.2383	0.5107	-0.4666	0.6408	-0.0055	0.005	0.0199	0.0041	3.37288	0.66129	-0.003906203639083	67798	69837	62953
c1hy_0160001	c2y_0042101	0.4241	0.3753	1.1299	0.2585	7e-04	0.0057	0.0199	0.0104	3.37288	1.50725	-0.00541816841016252	67798	69837	62953
c1hy_0160001	c2y_0042201	-1	0.7556	-1.4251	0.1541	-0.0257	0.0046	0.0199	0.0051	3.37288	0.822581	-0.0174628995380728	67798	69837	62953
c1hy_0160001	c2y_0042301	-0.7196	0.3046	-2.3624	0.0182	-0.0017	0.005	0.0199	0.0171	3.37288	2.40845	0.0116314568624837	67798	69837	62953
c1hy_0160001	c2y_0042401	-0.068	0.2697	-0.2521	0.8009	-0.007	0.0046	0.0199	0.0142	3.37288	1.97222	-0.00662108684360628	67798	69837	62953
c1hy_0160001	c2y_0042501	-0.0202	0.3252	-0.062	0.9506	0.0098	0.0049	0.0199	0.0092	3.37288	1.41538	0.0111474383587117	67798	69837	62953
c1hy_0160001	c2y_0050301	NA	NA	NA	NA	0.0034	0.0052	0.0199	-0.0012	3.37288	-0.2	NA	67798	71319	65839
c1hy_0160001	c2y_0050601	NA	NA	NA	NA	0.0028	0.005	0.0199	-0.0048	3.37288	-0.827586	NA	67798	71319	65839
c1hy_0160001	c2y_0051001	-0.092	0.6398	-0.1438	0.8856	0.0015	0.0046	0.0199	0.0023	3.37288	0.359375	0.00224143421560992	67798	74494	66874
c1hy_0160001	c2y_0053101	-0.0323	0.1446	-0.2232	0.8233	0.0278	0.0053	0.0199	0.0551	3.37288	6.40698	0.0318107156596871	67798	74494	66874
c1hy_0160001	c2y_0053102	-0.0013	0.1427	-0.0089	0.9929	0.0255	0.0053	0.0199	0.058	3.37288	6.59091	0.0282487057770637	67798	74494	66874
c1hy_0160001	c2y_0060001	1	0.2573	4.3751	1.214e-05	0.5047	0.0056	0.0199	0.0118	3.37288	1.90323	0.58243817078232	67798	55299	52338
c1hy_0160001	c2y_0060101	0.1548	0.168	0.9216	0.3567	0.0493	0.0049	0.0199	0.0409	3.37288	4.59551	0.0566419954037948	67798	64469	54933
c1hy_0160001	c2y_0060201	0.0921	0.2116	0.4352	0.6634	0.0579	0.0046	0.0199	0.0213	3.37288	3.04286	0.0660558399142439	67798	57500	54288
c1hy_0160001	c2y_0060401	NA	NA	NA	NA	0.0505	0.0049	0.0199	-0.0104	3.37288	-1.7931	NA	67798	41872	39208
c1hy_0160001	c2y_0061301	-0.0434	0.2286	-0.19	0.8493	0.0373	0.0052	0.0199	0.0201	3.37288	2.91304	0.042298514822807	67798	80264	67798
c1hy_0160001	c2y_0061401	0.3033	0.2484	1.2209	0.2221	0.0437	0.005	0.0199	0.0166	3.37288	2.72131	0.0426799686253024	67798	79735	67766
c1hy_0160001	c2y_0061501	0.6981	0.3277	2.1304	0.0331	0.1028	0.0047	0.0199	0.0121	3.37288	1.75362	0.0996105168483026	67798	70924	65490
c1hy_0160001	c2y_0061601	0.0814	0.5957	0.1367	0.8913	0.0358	0.0046	0.0199	0.0047	3.37288	0.758065	0.0475119814767824	67798	43468	40732
c1hy_0160001	c2y_0061901	0.5343	0.6026	0.8866	0.3753	0.0203	0.0048	0.0199	0.0045	3.37288	0.703125	0.0158924958314058	67798	69458	67121
c1hy_0160001	c2y_0062001	0.2133	0.2867	0.7442	0.4568	0.0119	0.0055	0.0199	0.0124	3.37288	1.9375	0.00896042001612189	67798	69458	67121
c1hy_0160001	c2y_0062101	-0.3894	0.4759	-0.8183	0.4132	0.0324	0.0056	0.0199	0.0069	3.37288	1.09524	0.0382006927311445	67798	69458	67121
c1hy_0160001	c2y_0062201	0.6118	0.3152	1.941	0.0523	0.0198	0.0048	0.0199	0.0145	3.37288	1.93333	0.0100230020791434	67798	69458	67121
c1hy_0160001	c2y_0062301	NA	NA	NA	NA	0.0433	0.0055	0.0199	-0.002	3.37288	-0.30303	NA	67798	69458	67121
c1hy_0160001	c2y_0062401	1	0.2818	3.6082	3e-04	0.0664	0.005	0.0199	0.0183	3.37288	3.26786	0.0494267826926741	67798	69453	67116
c1hy_0160001	c2y_0062601	-0.2072	0.3224	-0.6428	0.5204	0.0125	0.0052	0.0199	0.0109	3.37288	1.94643	0.0160792123258245	67798	69457	67120
c1hy_0160001	c2y_0062701	NA	NA	NA	NA	0.0199	0.005	0.0199	-4.4094e-05	3.37288	-0.00711194	NA	67798	70826	65395
c1hy_0160001	c2y_0070001	0.234	0.1935	1.2089	0.2267	0.0791	0.0049	0.0199	0.0294	3.37288	4.0274	0.0801341307908004	67798	70826	65395
c1hy_0160001	c2y_0070002	0.4389	0.2102	2.0881	0.0368	0.0643	0.0051	0.0199	0.0244	3.37288	3.43662	0.0597882682013847	67798	70826	65395
c1hy_0160001	c2y_0070101	-0.1117	0.2484	-0.4498	0.6529	0.0154	0.0049	0.0199	0.0138	3.37288	2	0.0184810760700353	67798	70826	65395
c1hy_0160001	c2y_0070201	0.3174	0.2295	1.3834	0.1666	0.122	0.0052	0.0199	0.0188	3.37288	2.9375	0.125567184639252	67798	70826	65395
c1hy_0160001	c2y_0070301b	NA	NA	NA	NA	0.0096	0.0052	0.0199	-2e-04	3.37288	-0.0338983	NA	67700	65207	61328
c1hy_0160001	c2y_0080001_1	0.1162	0.2047	0.5678	0.5702	-0.0098	0.0044	0.0199	0.0208	3.37288	3.25	-0.0131792427509355	67700	65865	62047
c1hy_0160001	c2y_0080001_2	-0.4302	0.2174	-1.9791	0.0478	0.002	0.0043	0.0199	0.0219	3.37288	3.47619	0.011366051651355	67700	66144	62318
c1hy_0160001	c2y_0090001b2	NA	NA	NA	NA	0.0045	0.0051	0.0199	-0.008	3.37288	-1.37931	NA	67700	64930	61077
c1hy_0160001	c2y_0090002	0.0752	0.244	0.3083	0.7578	0.0287	0.0053	0.0199	0.0207	3.37288	3	0.0294879374032876	67798	70809	65379
c1hy_0160001	c2y_0100001_2	-0.0288	0.2336	-0.1234	0.9018	0.0264	0.0046	0.0199	0.0196	3.37288	2.9697	0.0293672352969232	67700	66813	62921
c1hy_0160001	c2y_0100001_3	0.0878	0.2432	0.3608	0.7183	0.0317	0.0051	0.0199	0.0195	3.37288	2.70833	0.032800107704477	67700	66813	62921
c1hy_0160001	c2y_0100001_4	0.002	0.3297	0.0061	0.9951	0.0176	0.0051	0.0199	0.008	3.37288	1.25	0.0190689570896533	67700	66696	62814
c1hy_0160001	c2y_0100102	0.364	0.1735	2.0978	0.0359	0.0475	0.0049	0.0199	0.0417	3.37288	5.27848	0.0411180715610204	67798	70822	65391
c1hy_0160001	c2y_0100203	0.301	0.2347	1.2822	0.1998	0.035	0.0049	0.0199	0.022	3.37288	3.23529	0.0323911812023626	67798	64774	61020
c1hy_0160001	c2y_0100301	0.4929	0.2857	1.725	0.0845	0.0328	0.005	0.0199	0.0162	3.37288	2.38235	0.0272635176816179	67798	64774	61020
c1hy_0160001	c2y_0100304	-0.0875	0.464	-0.1886	0.8504	0.0147	0.0048	0.0199	0.0051	3.37288	0.894737	0.0170596623440144	67798	64774	61020
c1hy_0160001	c2y_0100501_3	0.4535	0.3392	1.3369	0.1813	0.0136	0.0047	0.0199	0.0093	3.37288	1.55	0.00849143878522427	67700	66813	62921
c1hy_0160001	c2y_0100602	-0.106	0.2099	-0.5051	0.6135	0.0381	0.0048	0.0199	0.0228	3.37288	3.35294	0.0445871022967094	67798	64774	61020
c1hy_0160001	c2y_0100703	0.0562	0.2546	0.2206	0.8254	0.0221	0.0045	0.0199	0.0153	3.37288	2.42857	0.0234328172140733	67798	64774	61020
c1hy_0160001	c2y_0100801	0.1342	0.2971	0.4517	0.6515	0.0197	0.0046	0.0199	0.012	3.37288	1.96721	0.0196340387344065	67798	64774	61020
c1hy_0160001	c2y_0101102	0.2018	0.3172	0.636	0.5248	0.0151	0.0048	0.0199	0.0101	3.37288	1.62903	0.0137442493213564	67798	64774	61020
c1hy_0160001	c2y_0102001_3	NA	NA	NA	NA	-0.0042	0.0047	0.0199	-5e-04	3.37288	-0.0877193	NA	67700	66776	62886
c1hy_0160001	c2y_0103501_2	-0.1368	0.252	-0.5429	0.5872	0.0053	0.0047	0.0199	0.0157	3.37288	2.34328	0.00822960711419216	67700	66813	62921
c1hy_0160001	c2y_0103501_3	NA	NA	NA	NA	NA	NA	0.0199	5e-04	3.37288	0.0833333	NA	67700	66813	62921
c1hy_0160001	c2y_0104001_2	-0.1666	0.2655	-0.6276	0.5302	-0.0131	0.0056	0.0199	0.0185	3.37288	2.68116	-0.0110172772390427	67700	66813	62921
c1hy_0160001	c2y_0104001_3	NA	NA	NA	NA	7e-04	0.0049	0.0199	-0.0028	3.37288	-0.491228	NA	67700	66813	62921
c1hy_0160001	c2y_0104501_2	NA	NA	NA	NA	0.0079	0.0048	0.0199	-0.009	3.37288	-1.55172	NA	67700	62712	59098
c1hy_0160001	c2y_0105001_2	-0.26	0.2041	-1.2736	0.2028	-0.0102	0.0048	0.0199	0.0227	3.37288	3.28986	-0.00549357643063733	67700	66813	62921
c1hy_0160001	c2y_0105001_3	-0.4655	0.7409	-0.6282	0.5298	0.003	0.0048	0.0199	0.0027	3.37288	0.457627	0.00669469222568602	67700	66813	62921
c1hy_0160001	c2y_0105501	0.2327	0.2138	1.088	0.2766	0.0029	0.0055	0.0199	0.0199	3.37288	3.01515	-0.00156029949361218	67798	73434	65976
c1hy_0160001	c2y_0105601	-0.2564	0.3901	-0.6574	0.5109	0.0292	0.0051	0.0199	0.0077	3.37288	1.24194	0.0348846417952757	67798	73434	65976
c1hy_0160001	c2y_0105701	0.119	0.2591	0.4591	0.6461	-0.0056	0.0057	0.0199	0.0154	3.37288	2.52459	-0.00821733677362465	67798	73434	65976
c1hy_0160001	c2y_0110001	1	0.1422	7.1958	6.2104e-13	0.2963	0.0056	0.0199	0.0618	3.37288	7.53659	0.293033831833058	67798	73434	65976
c1hy_0160001	c2y_0120001	0.9679	0.1535	6.3067	2.8504e-10	0.2972	0.0056	0.0199	0.0519	3.37288	6.32927	0.297460862321025	67798	73434	65976
c1hy_0160001	c2y_0120101	1	0.1515	6.943	3.8386e-12	0.3546	0.0052	0.0199	0.0463	3.37288	5.7875	0.359401283794398	67798	73369	65919
c1hy_0160001	c2y_0120201	1	0.1945	5.1571	2.5085e-07	0.2597	0.005	0.0199	0.0342	3.37288	3.8427	0.259615487058615	67798	72891	65493
c1hy_0160001	c2y_0120301	NA	NA	NA	NA	NA	NA	0.0199	4e-04	3.37288	0.0689655	NA	67798	76280	65925
c1hy_0160001	c2y_0130001	1	0.1404	7.8326	4.7799e-15	0.6128	0.0063	0.0199	0.0192	3.37288	3.09677	0.659877653729529	67798	76280	65925
c1hy_0160001	c2y_0140001	1	3.6975	0.4414	0.6589	0.2358	0.0048	0.0199	0.0016	3.37288	0.285714	0.250717422311841	67798	76280	65925
c1hy_0160001	c2y_0150001	1	0.8419	1.5656	0.1175	0.1834	0.0055	0.0199	0.0049	3.37288	0.753846	0.189400332609959	67798	76280	65925
c1hy_0160001	c2y_0160001	0.3227	0.145	2.2256	0.026	0.0436	0.0047	0.0199	0.057	3.37288	5.7	0.0381669228728265	67798	76280	65925
c1hy_0160001	c2y_0170001	0.2583	0.1442	1.7906	0.0734	0.0464	0.0046	0.0199	0.0528	3.37288	5.33333	0.0440089695758695	67798	75785	65503
c1hy_0160001	c2y_0170101	0.2577	0.1507	1.7098	0.0873	0.0446	0.0048	0.0199	0.0517	3.37288	4.92381	0.050520800439186	67798	55151	47870
c1hy_0160001	c2y_0170401	0.3653	0.2269	1.6096	0.1075	0.0464	0.005	0.0199	0.0192	3.37288	2.86567	0.0453777821097394	67798	72755	63117
c1hy_0160001	c2y_0180001	0.0572	0.1765	0.3241	0.7458	0.064	0.0051	0.0199	0.0357	3.37288	4.3012	0.103062331034321	67798	37207	31601
c1hy_0160001	c2y_0190001	0.1117	0.1269	0.8803	0.3787	0.052	0.005	0.0199	0.0645	3.37288	6.32353	0.0530956348305202	67798	68351	64545
c1hy_0160001	c2y_0200001	0.1666	0.7337	0.227	0.8204	0.0661	0.0052	0.0199	0.0023	3.37288	0.319444	0.0693594546055538	67798	68351	64545
c1hy_0160001	c2y_0210001	NA	NA	NA	NA	0.0616	0.0054	0.0199	-0.0014	3.37288	-0.191781	NA	67798	68351	64545
c1hy_0160001	c2y_0210101	0.9158	0.9115	1.0046	0.3151	0.0177	0.0054	0.0199	0.0072	3.37288	0.935065	0.00781164711244293	67798	68351	64545
c1hy_0160001	c2y_0210201	0.2591	0.382	0.6783	0.4976	0.0571	0.0051	0.0199	0.0067	3.37288	1.06349	0.0580028160423718	67798	68351	64545
c1hy_0160001	c2y_0210202	0.1615	0.3256	0.4958	0.62	0.0525	0.0054	0.0199	0.0086	3.37288	1.34375	0.0540284180920691	67798	68351	64545
c1hy_0160001	c2y_0210203	0.1152	0.3806	0.3026	0.7622	0.0576	0.0054	0.0199	0.0079	3.37288	1.29508	0.0617016121054454	67798	65376	61566
c1hy_0160001	c2y_0210204	NA	NA	NA	NA	0.0617	0.0047	0.0199	-0.0019	3.37288	-0.296875	NA	67798	65376	61566
c1hy_0160001	c2y_0210205	NA	NA	NA	NA	0.0504	0.0054	0.0199	-0.0015	3.37288	-0.220588	NA	67798	65376	61566
c1hy_0160001	c2y_0210206	NA	NA	NA	NA	0.0448	0.0049	0.0199	-4e-04	3.37288	-0.0727273	NA	67798	65376	61566
c1hy_0160001	c2y_0210207	-0.3068	0.2408	-1.2737	0.2028	0.0401	0.0053	0.0199	0.0197	3.37288	3.28333	0.0504363755414898	67798	65376	61566
c1hy_0160001	c2y_0210208	NA	NA	NA	NA	0.039	0.0048	0.0199	-0.0033	3.37288	-0.55	NA	67798	65376	61566
c1hy_0160001	c2y_0210209	NA	NA	NA	NA	NA	NA	0.0199	7e-04	3.37288	0.127273	NA	67798	61862	58416
c1hy_0160001	c2y_0210210	NA	NA	NA	NA	0.0713	0.0051	0.0199	-0.0047	3.37288	-0.824561	NA	67798	61862	58416
c1hy_0160001	c2y_0210211	-0.0661	0.3764	-0.1756	0.8606	0.057	0.0051	0.0199	0.0065	3.37288	1.01562	0.0648008118231022	67798	61862	58416
c1hy_0160001	c2y_0210212	0.0247	0.3294	0.0749	0.9403	0.0569	0.0051	0.0199	0.0098	3.37288	1.60656	0.0636829153798523	67798	61862	58416
c1hy_0160001	c2y_0220001	0.3747	0.2858	1.311	0.1899	0.0189	0.0051	0.0199	0.0129	3.37288	2.01562	0.0151990536299765	67798	61862	58416
c1hy_0160001	c2y_0240001	0.1746	0.2409	0.7249	0.4685	-0.006	0.0047	0.0199	0.0174	3.37288	2.63636	-0.0100889449004373	67798	61862	58416
c1hy_0160001	c2y_0250001	0.1731	0.3817	0.4536	0.6501	-0.0115	0.0051	0.0199	0.0067	3.37288	1.11667	-0.0153935217569394	67798	71547	60725
c1hy_0160001	c2y_0260001	0.0815	0.2858	0.2853	0.7754	0.0134	0.0051	0.0199	0.014	3.37288	2	0.0196292510769426	67798	31989	30210
c1hy_0160001	c2y_0270001	-0.2116	0.4681	-0.4521	0.6512	0.0086	0.0047	0.0199	0.0049	3.37288	0.803279	0.01157067927122	67700	79753	67677
c1hy_0160001	c2y_0280001	NA	NA	NA	NA	NA	NA	0.0199	2e-04	3.37288	0.0273973	NA	67700	79660	67598
c1hy_0160001	c2y_0290001	-0.0788	0.1639	-0.481	0.6305	0.0011	0.005	0.0199	0.0457	3.37288	6.01316	0.0037089412600769	67700	77493	65813
c1hy_0160001	c2y_0300001	0.1839	0.2152	0.8545	0.3928	0.0099	0.0046	0.0199	0.0185	3.37288	2.89062	0.00813892373945189	67700	69403	58952
c1hy_0160001	c2y_0310001	0.227	0.3992	0.5686	0.5696	0.0184	0.0051	0.0199	0.0064	3.37288	1	0.0176449056659797	67700	79780	67700
c1hy_0160001	c2y_0320001	0.2509	0.1946	1.2892	0.1973	0.0052	0.0052	0.0199	0.03	3.37288	4.05405	-0.000497918624528754	67700	79780	67700
c1hy_0160001	c2y_0330101	0.035	0.276	0.1269	0.899	0.0156	0.0049	0.0199	0.0142	3.37288	2.18462	0.0166332318133929	67700	79735	67668
c1hy_0160001	c2y_0330201	0.2765	0.3563	0.776	0.4378	0.0194	0.0051	0.0199	0.0084	3.37288	1.23529	0.0177707250462112	67700	79507	67475
c1hy_0160001	c2y_0340001	-0.1015	0.1916	-0.5297	0.5963	0.0166	0.0045	0.0199	0.0236	3.37288	3.63077	0.0207098264402717	67700	79419	67399
c1hy_0160001	c2y_0350001	-0.0479	0.3329	-0.144	0.8855	-0.0118	0.0049	0.0199	0.0086	3.37288	1.34375	-0.0123919612101701	67700	79348	67347
c1hy_0160001	c2y_0360001	NA	NA	NA	NA	0.0866	0.0054	0.0199	-0.0022	3.37288	-0.349206	NA	67700	78297	66462
c1hy_0160001	c2y_0360201	0.3558	0.3158	1.1266	0.2599	0.0179	0.0048	0.0199	0.0204	3.37288	1.74359	0.012613652830559	67700	78943	67010
c1hy_0160001	c2y_0450001	-0.2312	0.8267	-0.2797	0.7797	-0.0588	0.0053	0.0199	0.0021	3.37288	0.323077	-0.0634081612815442	67700	78788	66888
c1hy_0160001	c2y_0460001	0.3143	0.1962	1.6017	0.1092	-0.0493	0.0054	0.0199	0.0364	3.37288	5.35294	-0.0637745020324181	67700	79780	67700
c1hy_0160001	c2y_asq_acomu	0.0563	0.1227	0.4586	0.6465	0.0277	0.0052	0.0199	0.0949	3.37288	10.4286	0.0274348624107575	67700	70596	67700
c1hy_0160001	c2y_asq_bgm	0.2883	0.1302	2.2137	0.0269	0.0065	0.0051	0.0199	0.0941	3.37288	11.6173	-0.00617647674630705	67700	70186	67318
c1hy_0160001	c2y_asq_cfm	0.3222	0.1863	1.7296	0.0837	0.012	0.0054	0.0199	0.0439	3.37288	5.55696	0.00287577598001657	67700	69944	67096
c1hy_0160001	c2y_asq_dproblem	0.3734	0.1952	1.9135	0.0557	0.0062	0.0051	0.0199	0.0358	3.37288	4.36585	-0.00373954078722547	67700	70596	67700
c1hy_0160001	c2y_asq_epersonal	0.2458	0.1997	1.2308	0.2184	0.0205	0.0054	0.0199	0.0352	3.37288	4.09302	0.0148376090363312	67700	70596	67700
c1hy_0160001	c2y_asq_total	0.2227	0.1316	1.6926	0.0905	0.0226	0.0053	0.0199	0.079	3.37288	8.97727	0.0164481014613379	67700	65376	61476
c1hy_0160001	c2y_bmi	0.2344	0.0943	2.4842	0.013	0.0483	0.0057	0.0199	0.237	3.37288	16.4583	0.0420476293937814	67700	64861	61012
c1hy_0160001	c3hy_0010101	-0.1575	0.2974	-0.5296	0.5964	0.0262	0.0052	0.0199	0.0138	3.37288	1.84	0.0308203058108766	67700	71319	65745
c1hy_0160001	c3hy_0010201	0.3225	0.4386	0.7353	0.4621	0.0068	0.0053	0.0199	0.0076	3.37288	1.11765	0.00326579834010525	67700	71319	65745
c1hy_0160001	c3hy_0010301	NA	NA	NA	NA	0.0147	0.0051	0.0199	-0.0017	3.37288	-0.25	NA	67700	71319	65745
c1hy_0160001	c3hy_0030002	0.0038	0.0836	0.0449	0.9642	-0.0016	0.0058	0.0199	0.3623	3.37288	15.417	-0.00254713234538094	67700	71319	65745
c1hy_0160001	c3hy_0080102	NA	NA	NA	NA	-0.0041	0.0052	0.0199	-0.0055	3.37288	-0.916667	NA	67700	71319	65745
c1hy_0160001	c3hy_0081001	-0.6865	1.0585	-0.6485	0.5167	-0.0156	0.0046	0.0199	0.0024	3.37288	0.393443	-0.011876226105451	67700	71319	65745
c1hy_0160001	c3hy_0082002	-0.1986	0.2737	-0.7259	0.4679	0.0332	0.005	0.0199	0.0305	3.37288	2.52066	0.0410160830159811	67700	71319	65745
c1hy_0160001	c3hy_0083001	NA	NA	NA	NA	NA	NA	0.0199	0.001	3.37288	0.140845	NA	67700	71319	65745
c1hy_0160001	c3hy_0083002	-0.0228	0.448	-0.0509	0.9594	-0.0211	0.0047	0.0199	0.0055	3.37288	0.808824	-0.0227450346583962	67700	68796	63452
c1hy_0160001	c3hy_0084001	1	3.5754	0.3983	0.6904	-0.003	0.0049	0.0199	0.0021	3.37288	0.304348	-0.0125143356551737	67700	71319	65745
c1hy_0160001	c3hy_0085001	-0.023	0.4881	-0.047	0.9625	-5e-04	0.005	0.0199	0.0049	3.37288	0.671233	-0.000305124180719246	67700	71319	65745
c1hy_0160001	c3hy_0086001	-0.2577	0.4625	-0.5573	0.5773	0.0134	0.005	0.0199	0.006	3.37288	0.895522	0.017201547484568	67700	71319	65745
c1hy_0160001	c3hy_0087001	-0.235	0.293	-0.8018	0.4227	0.0068	0.0052	0.0199	0.0123	3.37288	1.75714	0.0110413775039768	67700	71319	65745
c1hy_0160001	c3hy_0090001	0.3015	0.8765	0.3439	0.7309	0.0147	0.0053	0.0199	0.0029	3.37288	0.367089	0.0133992751467703	67700	71319	65745
c1hy_0160001	c3hy_0090101	-1	3.807	-0.2677	0.7889	0.0082	0.0048	0.0199	0.0014	3.37288	0.233333	0.014198542687874	67700	71319	65745
c1hy_0160001	c3hy_0090201	NA	NA	NA	NA	NA	NA	0.0199	7e-04	3.37288	0.111111	NA	67700	71319	65745
c1hy_0160001	c3hy_0090401	0.6328	0.9119	0.694	0.4877	0.0135	0.005	0.0199	0.0036	3.37288	0.514286	0.00901838439578841	67700	71319	65745
c1hy_0160001	c3hy_0090601	0.9182	0.739	1.2425	0.2141	0.0016	0.0046	0.0199	0.0053	3.37288	0.815385	-0.00783770972434454	67700	71319	65745
c1hy_0160001	c3hy_0090801	0.0164	0.3851	0.0426	0.966	0.0142	0.0048	0.0199	0.0075	3.37288	1.31579	0.0150136150940558	67700	71319	65745
c1hy_0160001	c3hy_0091001	0.2946	0.3246	0.9075	0.3641	2e-04	0.0046	0.0199	0.0112	3.37288	1.72308	-0.00425292604217708	67700	71319	65745
c1hy_0160001	c3hy_0091201	NA	NA	NA	NA	0.0051	0.005	0.0199	-0.013	3.37288	-2.03125	NA	67700	71319	65745
c1hy_0160001	c3hy_0091401	NA	NA	NA	NA	0.0125	0.0046	0.0199	-0.0012	3.37288	-0.196721	NA	67700	71319	65745
c1hy_0160001	c3hy_asq_acomu	0.3761	0.1717	2.1906	0.0285	-0.006	0.0046	0.0199	0.0435	3.37288	5.50633	-0.0179688911164749	67700	68351	64454
c1hy_0160001	c3hy_asq_bgm	-0.0018	0.153	-0.0119	0.9905	0.0069	0.0049	0.0199	0.0563	3.37288	7.40789	0.00763470306967047	67700	68351	64454
c1hy_0160001	c3hy_asq_cfm	0.0635	0.1478	0.4295	0.6676	0.0077	0.005	0.0199	0.0529	3.37288	6.78205	0.00629636479655009	67700	68351	64454
c1hy_0160001	c3hy_asq_dproblem	0.3166	0.1849	1.7125	0.0868	9e-04	0.0048	0.0199	0.0431	3.37288	5.4557	-0.00859348913605849	67700	68351	64454
c1hy_0160001	c3hy_asq_epersonal	0.2137	0.1601	1.3349	0.1819	0.0065	0.0047	0.0199	0.0429	3.37288	4.98837	0.000674411704661824	67700	67552	63732
c1hy_0160001	c3hy_asq_total	0.2885	0.1377	2.0945	0.0362	0.0013	0.0047	0.0199	0.0646	3.37288	8.17722	-0.00933396822032701	67700	65376	61476
c1hy_0160001	c3hy_bmi	0.2864	0.089	3.2167	0.0013	0.0295	0.0053	0.0199	0.2701	3.37288	16.3697	0.0130995622058893	67700	64712	60872
c1hy_0160001	c3hy_psi_cf	-0.0842	0.1832	-0.4598	0.6457	0.0045	0.0051	0.0199	0.0334	3.37288	4.07317	0.00710969800028904	67700	68351	64454
c1hy_0160001	c3y_0010101	0.0229	0.3169	0.0722	0.9424	0.0211	0.0048	0.0199	0.0108	3.37288	1.61194	0.0351584432909215	67700	33620	28799
c1hy_0160001	c3y_0010201	NA	NA	NA	NA	NA	NA	0.0199	9e-04	3.37288	0.130435	NA	67700	76283	65810
c1hy_0160001	c3y_0010301	-0.0929	0.928	-0.1001	0.9203	0.0124	0.0053	0.0199	0.0018	3.37288	0.26087	0.0186349061889432	67700	44861	38228
c1hy_0160001	c3y_0030002_checked	0.0412	0.0816	0.5046	0.6138	-0.0049	0.0057	0.0199	0.3134	3.37288	14.3105	-0.0102704459192803	67700	68351	64454
c1hy_0160001	c3y_0040001_1	0.3272	0.369	0.8868	0.3752	0.0015	0.0044	0.0199	0.0083	3.37288	1.22059	-0.00263905953151197	67700	66813	62921
c1hy_0160001	c3y_0040001_2	-0.2751	0.3181	-0.8649	0.3871	-0.0051	0.0046	0.0199	0.0111	3.37288	1.65672	-0.00138412106906844	67700	66813	62921
c1hy_0160001	c3y_0050001_1	-0.2992	0.2364	-1.266	0.2055	0.0089	0.0048	0.0199	0.022	3.37288	3.18841	0.0161109329739058	67700	66813	62921
c1hy_0160001	c3y_0050001_2	-0.3353	0.4012	-0.8358	0.4033	0.0041	0.005	0.0199	0.0089	3.37288	1.28986	0.00897403669866002	67700	66813	62921
c1hy_0160001	c3y_0050001_3	0.3027	0.1741	1.7386	0.0821	-0.0056	0.0053	0.0199	0.0435	3.37288	6.30435	-0.0153804149182266	67700	66813	62921
c1hy_0160001	c3y_0060001	-0.0672	0.2494	-0.2694	0.7876	0.0041	0.0049	0.0199	0.0141	3.37288	1.98592	0.00565094596851202	67700	78335	67411
c1hy_0160001	c3y_0082101	0.0165	0.1513	0.109	0.9132	0.0191	0.0048	0.0199	0.0477	3.37288	5.54651	0.0208314197122059	67700	78335	67411
c1hy_0160001	c3y_0082102	0.0231	0.1438	0.1604	0.8725	0.0225	0.005	0.0199	0.0549	3.37288	6.16854	0.0249108175522183	67700	75470	65011
c1hy_0160001	c3y_0091001	0.8223	0.1609	5.1096	3.228e-07	0.3596	0.0058	0.0199	0.0302	3.37288	3.51163	0.419233120812387	67700	63992	55187
c1hy_0160001	c3y_0091101	0.2806	0.174	1.613	0.1067	0.0416	0.0046	0.0199	0.0405	3.37288	4.55056	0.0381826652141693	67700	78065	67215
c1hy_0160001	c3y_0091201	-0.189	0.1859	-1.0167	0.3093	0.0564	0.0049	0.0199	0.0365	3.37288	4.29412	0.0680835915792693	67700	77901	67071
c1hy_0160001	c3y_0091301	NA	NA	NA	NA	NA	NA	0.0199	0.0013	3.37288	0.19403	NA	67700	77908	67096
c1hy_0160001	c3y_0091401	-0.1647	0.33	-0.4989	0.6179	0.0205	0.005	0.0199	0.0113	3.37288	1.66176	0.0250421004699147	67700	77997	67158
c1hy_0160001	c3y_0091501	0.5933	0.368	1.612	0.107	0.0424	0.005	0.0199	0.0102	3.37288	1.47826	0.0381453856635118	67700	77462	66715
c1hy_0160001	c3y_0092801	NA	NA	NA	NA	0.0297	0.005	0.0199	-0.0066	3.37288	-0.985075	NA	67700	78335	67411
c1hy_0160001	c3y_0092901	-0.7346	0.9684	-0.7586	0.4481	0.0274	0.0053	0.0199	0.0044	3.37288	0.733333	0.0369236777473346	67700	78335	67411
c1hy_0160001	c3y_0093001	-0.0732	0.3843	-0.1904	0.849	0.0241	0.0048	0.0199	0.0063	3.37288	0.969231	0.0272608671822049	67700	77968	67128
c1hy_0160001	c3y_0093401	NA	NA	NA	NA	0.0097	0.0048	0.0199	-0.0078	3.37288	-1.2381	NA	67700	77970	67130
c1hy_0160001	c3y_0094701	NA	NA	NA	NA	-9.6065e-05	0.0047	0.0199	-0.0024	3.37288	-0.428571	NA	67700	77835	67020
c1hy_0160001	c3y_0095301	0.1101	0.3751	0.2936	0.7691	0.0018	0.0044	0.0199	0.0063	3.37288	1.05	0.0007313954361829	67700	78217	67014
c1hy_0160001	c3y_0095401	-0.3106	0.5566	-0.5581	0.5768	0.0128	0.005	0.0199	0.0044	3.37288	0.6875	0.0171415408454929	67700	76690	65755
c1hy_0160001	c3y_0100101	0.6817	0.545	1.2508	0.211	0.0296	0.0052	0.0199	0.0062	3.37288	0.861111	0.0248960164897481	67700	78209	67009
c1hy_0160001	c3y_0100102	0.3657	0.3668	0.997	0.3188	0.0244	0.0049	0.0199	0.0087	3.37288	1.19178	0.0224161163154175	67700	75758	64943
c1hy_0160001	c3y_0100201	0.9348	4.6268	0.202	0.8399	0.0049	0.0048	0.0199	0.0014	3.37288	0.2	0.000389930221844407	67700	77269	66618
c1hy_0160001	c3y_0100301b	0.2776	0.5525	0.5024	0.6154	0.0453	0.0049	0.0199	0.0041	3.37288	0.554054	0.0497330495965623	67700	57865	54903
c1hy_0160001	c3y_0110001_3	0.4654	0.251	1.854	0.0637	0.0336	0.0052	0.0199	0.0212	3.37288	2.90411	0.0269081731396237	67700	66813	62921
c1hy_0160001	c3y_0110101	0.1667	0.1581	1.0545	0.2916	0.0359	0.0047	0.0199	0.0383	3.37288	5.17568	0.0353740136844777	67700	78465	67185
c1hy_0160001	c3y_0110201	0.6006	0.3001	2.0012	0.0454	0.024	0.005	0.0199	0.0182	3.37288	2.56338	0.0148784784384874	67700	78538	67244
c1hy_0160001	c3y_0110301	0.6776	0.2987	2.2688	0.0233	0.02	0.0047	0.0199	0.0184	3.37288	2.48649	0.0153500761687765	67700	43845	38885
c1hy_0160001	c3y_0110501_3	1	2.2252	0.6586	0.5102	0.007	0.0041	0.0199	0.0021	3.37288	0.368421	-0.00201316655924168	67700	66813	62921
c1hy_0160001	c3y_0110601	0.22	0.2404	0.915	0.3602	0.0247	0.0043	0.0199	0.0151	3.37288	2.09722	0.0320007900882647	67700	39997	36458
c1hy_0160001	c3y_0110701	0.2891	0.3324	0.8696	0.3845	0.0151	0.0045	0.0199	0.0103	3.37288	1.51471	0.0177657810228435	67700	39706	36184
c1hy_0160001	c3y_0110801	0.4617	0.594	0.7773	0.437	0.0072	0.0044	0.0199	0.0044	3.37288	0.666667	0.0034213526131069	67700	73600	66005
c1hy_0160001	c3y_0112001_3	NA	NA	NA	NA	-0.0014	0.005	0.0199	-0.0015	3.37288	-0.254237	NA	67700	66813	62921
c1hy_0160001	c3y_0113501_2	-0.0665	0.504	-0.132	0.895	-0.0057	0.0051	0.0199	0.0043	3.37288	0.661538	-0.00555653437494344	67700	66518	62662
c1hy_0160001	c3y_0113501_3	NA	NA	NA	NA	-2e-04	0.0047	0.0199	-0.0015	3.37288	-0.217391	NA	67700	66682	62810
c1hy_0160001	c3y_0114001_2	-0.6578	0.792	-0.8306	0.4062	-0.0032	0.0057	0.0199	0.0042	3.37288	0.591549	0.00258197568392355	67700	65376	61476
c1hy_0160001	c3y_0114001_3	NA	NA	NA	NA	-0.0031	0.005	0.0199	-0.0047	3.37288	-0.783333	NA	67700	65376	61476
c1hy_0160001	c3y_0114501_2	NA	NA	NA	NA	-0.0033	0.0049	0.0199	-0.0038	3.37288	-0.666667	NA	67700	65376	61476
c1hy_0160001	c3y_0115001_2	-0.0196	0.2504	-0.0784	0.9375	-0.0044	0.0049	0.0199	0.0175	3.37288	2.46479	-0.00448218150491595	67700	65295	61405
c1hy_0160001	c3y_0115001_3	-0.1449	0.9932	-0.1459	0.884	0.008	0.0052	0.0199	0.0016	3.37288	0.231884	0.00957840776589733	67700	65376	61476
c1hy_0160001	c3y_0116001	0.4747	0.3837	1.237	0.2161	4.748e-05	0.0055	0.0199	0.0083	3.37288	1.53704	-0.00613667602897886	67700	73768	66144
c1hy_0160001	c3y_0116101	NA	NA	NA	NA	0.0106	0.005	0.0199	-0.0068	3.37288	-1.0625	NA	67700	55465	49391
c1hy_0160001	c3y_0116102	0.0014	0.3273	0.0042	0.9967	-0.0054	0.0053	0.0199	0.0096	3.37288	1.43284	-0.00741329844672563	67700	46817	41734
c1hy_0160001	c3y_0120001	0.9607	0.1517	6.3309	2.4369e-10	0.2779	0.0058	0.0199	0.0525	3.37288	5.41237	0.354879985118397	67700	47286	42150
c1hy_0160001	c3y_0130001	0.9646	0.1755	5.4976	3.851e-08	0.2247	0.0054	0.0199	0.0375	3.37288	4.03226	0.27500662504325	67700	50028	44562
c1hy_0160001	c3y_0130101	0.9137	0.152	6.0116	1.8365e-09	0.2555	0.0054	0.0199	0.0494	3.37288	4.94	0.328577967449028	67700	46463	41439
c1hy_0160001	c3y_0130201	0.7485	0.1913	3.9132	9.1078e-05	0.1828	0.0049	0.0199	0.0303	3.37288	3.06061	0.235590064313353	67700	46231	41228
c1hy_0160001	c3y_0130301	-0.2896	0.4677	-0.6192	0.5358	0.0706	0.0051	0.0199	0.0068	3.37288	0.957746	0.0996037214267001	67700	47206	42055
c1hy_0160001	c3y_0140001	0.9694	0.1384	7.004	2.487e-12	0.4622	0.006	0.0199	0.037	3.37288	4.5122	0.564639886028935	67700	55200	49151
c1hy_0160001	c3y_0150001	0.5089	0.2631	1.9341	0.0531	0.1622	0.0047	0.0199	0.013	3.37288	1.9697	0.196650500992498	67700	55312	49234
c1hy_0160001	c3y_0160001	0.8543	0.5614	1.5217	0.1281	0.1366	0.0055	0.0199	0.0064	3.37288	0.914286	0.138971817196915	67700	72901	65379
c1hy_0160001	c3y_0170001	0.1679	0.1476	1.1374	0.2554	0.0409	0.0048	0.0199	0.0523	3.37288	5.50526	0.039677551117705	67700	73913	66272
c1hy_0160001	c3y_0180001	0.0773	0.1568	0.4929	0.6221	0.0436	0.0049	0.0199	0.0483	3.37288	4.97938	0.0457051747241349	67700	73913	66272
c1hy_0160001	c3y_0180101	0.1459	0.1566	0.9316	0.3516	0.0416	0.0052	0.0199	0.0516	3.37288	5.54839	0.0412068241337691	67700	73913	66272
c1hy_0160001	c3y_0180401	0.0167	0.2384	0.0702	0.944	0.0422	0.0051	0.0199	0.0188	3.37288	2.57534	0.0456427508495964	67700	73765	66149
c1hy_0160001	c3y_0190001	-0.0693	0.1836	-0.3773	0.706	0.0613	0.0047	0.0199	0.0383	3.37288	3.94845	0.0693660084993512	67700	73913	66272
c1hy_0160001	c3y_0200001	0.0949	0.1483	0.6399	0.5222	0.0405	0.0054	0.0199	0.0633	3.37288	6.52577	0.041602144552008	67700	73913	66272
c1hy_0160001	c3y_0210001	0.0447	0.334	0.1338	0.8935	0.0726	0.0053	0.0199	0.0101	3.37288	1.48529	0.078030481341607	67700	73913	66272
c1hy_0160001	c3y_0220001	0.055	0.3469	0.1587	0.8739	0.0658	0.0054	0.0199	0.0091	3.37288	1.35821	0.0705179314562754	67700	73913	66272
c1hy_0160001	c3y_0220101	0.2514	0.2949	0.8523	0.394	0.0185	0.0051	0.0199	0.0133	3.37288	1.84722	0.0159212189711094	67700	73913	66272
c1hy_0160001	c3y_0220201	-0.2896	0.5456	-0.5308	0.5955	0.0474	0.0049	0.0199	0.0047	3.37288	0.723077	0.0540617539598226	67700	73913	66272
c1hy_0160001	c3y_0220202	0.0509	0.9063	0.0562	0.9552	0.0514	0.005	0.0199	0.0014	3.37288	0.215385	0.0551854893788005	67700	73913	66272
c1hy_0160001	c3y_0220203	-0.1381	0.5371	-0.2571	0.7971	0.0586	0.0051	0.0199	0.0044	3.37288	0.733333	0.0646287300309192	67700	73913	66272
c1hy_0160001	c3y_0220204	NA	NA	NA	NA	0.0532	0.0051	0.0199	-2e-04	3.37288	-0.03125	NA	67700	72761	65262
c1hy_0160001	c3y_0220205	NA	NA	NA	NA	NA	NA	0.0199	8e-04	3.37288	0.115942	NA	67700	73913	66272
c1hy_0160001	c3y_0220206	0.2006	0.7136	0.2811	0.7787	0.0361	0.0051	0.0199	0.0024	3.37288	0.363636	0.0375669226650363	67700	73913	66272
c1hy_0160001	c3y_0220207	NA	NA	NA	NA	NA	NA	0.0199	6e-04	3.37288	0.101695	NA	67700	73913	66272
c1hy_0160001	c3y_0220208	NA	NA	NA	NA	0.0283	0.005	0.0199	-0.0032	3.37288	-0.533333	NA	67700	73913	66272
c1hy_0160001	c3y_0220209	-0.0118	0.2607	-0.0451	0.964	0.0364	0.0049	0.0199	0.0158	3.37288	2.46875	0.0397723926080345	67700	73913	66272
c1hy_0160001	c3y_0220210	-0.0077	0.6466	-0.0118	0.9906	0.0475	0.0045	0.0199	0.0023	3.37288	0.370968	0.051325015600119	67700	73913	66272
c1hy_0160001	c3y_0220211	NA	NA	NA	NA	0.0542	0.0041	0.0199	-0.003	3.37288	-0.517241	NA	67700	73913	66272
c1hy_0160001	c3y_0220212	NA	NA	NA	NA	0.0489	0.0047	0.0199	-0.0047	3.37288	-0.746032	NA	67700	73913	66272
c1hy_0160001	c3y_0230001	0.9732	0.5684	1.7121	0.0869	0.0132	0.0046	0.0199	0.0066	3.37288	1.1	0.00299639977667609	67700	73679	66072
c1hy_0160001	c3y_0240001	-0.0248	0.1909	-0.13	0.8965	0.0175	0.005	0.0199	0.031	3.37288	4.49275	0.0198613899361366	67700	73406	65832
c1hy_0160001	c3y_0250001	-0.2653	0.252	-1.053	0.2924	0.0222	0.0046	0.0199	0.0162	3.37288	2.38235	0.0290684827107293	67700	73369	65794
c1hy_0160001	c3y_0260001	-0.1412	0.1949	-0.7243	0.4689	-0.0015	0.0048	0.0199	0.0292	3.37288	4.17143	0.00184156493135388	67700	73310	65743
c1hy_0160001	c3y_0270101	0.0227	0.2515	0.0904	0.928	-0.0062	0.0049	0.0199	0.0156	3.37288	2.32836	-0.00718242402582216	67700	73011	65499
c1hy_0160001	c3y_0270201	-0.3084	0.51	-0.6047	0.5454	0.009	0.0053	0.0199	0.0052	3.37288	0.732394	0.0129217693576897	67700	73629	66038
c1hy_0160001	c3y_0270301	0.172	0.3564	0.4827	0.6293	-0.0088	0.0048	0.0199	0.01	3.37288	1.53846	-0.0120390816703337	67700	73224	65686
c1hy_0160001	c3y_0270401	-0.1612	0.1904	-0.8462	0.3974	0.0094	0.0054	0.0199	0.0359	3.37288	4.72368	0.0147868072815374	67700	73371	65821
c1hy_0160001	c3y_0270501	0.0114	0.2346	0.0486	0.9613	0.0144	0.0051	0.0199	0.0215	3.37288	3.02817	0.0155376660005117	67700	73012	65520
c1hy_0160001	c3y_0270601	NA	NA	NA	NA	0.002	0.005	0.0199	-0.0051	3.37288	-0.822581	NA	67700	69911	62724
c1hy_0160001	c3y_0280101	0.1679	0.26	0.646	0.5183	-0.0084	0.0053	0.0199	0.0197	3.37288	2.9403	-0.0127018528314957	67700	71276	63939
c1hy_0160001	c3y_0280201b	0.6273	0.7141	0.8785	0.3797	0.0025	0.0051	0.0199	0.0051	3.37288	0.689189	-0.00351541166583973	67700	57966	54986
c1hy_0160001	c3y_0280301b	NA	NA	NA	NA	-0.0034	0.0053	0.0199	-0.0041	3.37288	-0.602941	NA	67700	65178	61301
c1hy_0160001	c3y_0280501b	-0.2056	0.358	-0.5742	0.5659	0.0016	0.0047	0.0199	0.0089	3.37288	1.27143	0.00453403556425912	67700	65276	61393
c1hy_0160001	c3y_0280601b	0.317	0.5	0.634	0.5261	-0.0085	0.005	0.0199	0.0065	3.37288	0.866667	-0.0129892807437456	67700	65158	61282
c1hy_0160001	c3y_0280901b	NA	NA	NA	NA	-0.0097	0.0053	0.0199	-0.0038	3.37288	-0.520548	NA	67700	65225	61348
c1hy_0160001	c3y_0290001	0.4408	0.2839	1.5527	0.1205	0.0154	0.0051	0.0199	0.0146	3.37288	2.08571	0.0115391441885903	67700	56592	50559
c1hy_0160001	c3y_0300001	0.0773	0.2968	0.2605	0.7944	0.0215	0.005	0.0199	0.0111	3.37288	1.68182	0.0222211886840085	67700	73388	65817
c1hy_0160001	c3y_0300002	0.2974	0.2838	1.0479	0.2947	0.0144	0.0049	0.0199	0.0142	3.37288	1.97222	0.0105510816227746	67700	73913	66272
c1hy_0160001	c3y_0300101	0.0116	0.2204	0.0528	0.9579	0.0115	0.0055	0.0199	0.0207	3.37288	3.04412	0.0122890633003206	67700	73913	66272
c1hy_0160001	c3y_0300201	-0.6504	0.2839	-2.2905	0.022	-0.0141	0.0054	0.0199	0.0152	3.37288	2.23529	-0.00380532083874784	67700	73913	66272
c1hy_0160001	c3y_0310001	-0.4388	0.3422	-1.2825	0.1997	0.0077	0.005	0.0199	0.0107	3.37288	1.78333	0.0148493089284437	67700	73913	66272
c1hy_0160001	c3y_0320001	0.4058	0.4808	0.8439	0.3987	-0.004	0.0049	0.0199	0.0059	3.37288	0.893939	-0.00878013910728948	67700	73913	66272
c1hy_0160001	c3y_0330001	0.0241	0.3723	0.0646	0.9485	-0.0099	0.0046	0.0199	0.0077	3.37288	1.22222	-0.0110177762108717	67700	73913	66272
c1hy_0160001	c3y_0350001	-0.1365	0.3348	-0.4075	0.6836	0.0734	0.0058	0.0199	0.0107	3.37288	1.62121	0.08158769715757	67700	73913	66272
c1hy_0160001	c3y_0420001	-0.6598	0.5596	-1.1789	0.2384	-0.0507	0.0055	0.0199	0.005	3.37288	0.78125	-0.0489310385544965	67700	71709	64343
c1hy_0160001	c3y_0430001	-0.0061	0.1843	-0.033	0.9737	-0.0317	0.0052	0.0199	0.0375	3.37288	5.13699	-0.0347233695889055	67700	73656	66048
c1hy_0160001	c3y_0450001	0.0481	0.1582	0.304	0.7612	0.0057	0.0048	0.0199	0.0413	3.37288	5.36364	0.00485402023999983	67700	73913	66272
c1hy_0160001	c3y_0460101	0.3362	0.2037	1.6502	0.0989	0.0253	0.0053	0.0199	0.0315	3.37288	3.98734	0.0190782736943956	67700	73913	66272
c1hy_0160001	c3y_0460401	NA	NA	NA	NA	NA	NA	0.0199	0.0015	3.37288	0.227273	NA	67700	73913	66272
c1hy_0160001	c3y_0490001	NA	NA	NA	NA	-0.0037	0.0052	0.0199	-0.0032	3.37288	-0.52459	NA	67700	70862	65338
c1hy_0160001	c3y_0500001	NA	NA	NA	NA	NA	NA	0.0199	0.0013	3.37288	0.203125	NA	67700	70902	65378
c1hy_0160001	c3y_0510001	NA	NA	NA	NA	0.0047	0.0048	0.0199	-0.0015	3.37288	-0.234375	NA	67700	70984	65436
c1hy_0160001	c3y_0510002	0.2161	0.3517	0.6145	0.5389	0.0164	0.0053	0.0199	0.0094	3.37288	1.44615	0.0146344498508458	67700	70954	65417
c1hy_0160001	c3y_0510003	NA	NA	NA	NA	0.0027	0.0051	0.0199	-0.0024	3.37288	-0.358209	NA	67700	33377	30462
c1hy_0160001	c3y_0510004	0.2524	0.2416	1.0448	0.2961	0.0173	0.0053	0.0199	0.0182	3.37288	2.8	0.0138879124628345	67700	70204	64725
c1hy_0160001	c3y_0520001	0.7956	0.5542	1.4356	0.1511	0.007	0.0052	0.0199	0.0072	3.37288	1.01408	-0.00214307906450499	67700	71075	65535
c1hy_0160001	c3y_0520101	-0.555	0.4496	-1.2343	0.2171	-0.0016	0.0047	0.0199	0.0076	3.37288	1.11765	0.00520093411321438	67700	70887	65352
c1hy_0160001	c3y_0520201	NA	NA	NA	NA	-0.0061	0.0048	0.0199	-0.0021	3.37288	-0.318182	NA	67700	70804	65289
c1hy_0160001	c3y_0530001	0.554	0.3894	1.4229	0.1548	-0.0139	0.0051	0.0199	0.01	3.37288	1.36986	-0.0228893961722264	67700	70894	65367
c1hy_0160001	c3y_0530002	-0.0446	0.2762	-0.1615	0.8717	-0.0126	0.0049	0.0199	0.0168	3.37288	2.33333	-0.0127906002549936	67700	70705	65195
c1hy_0160001	c3y_0530003	NA	NA	NA	NA	-0.0147	0.0049	0.0199	-0.0034	3.37288	-0.576271	NA	67700	70761	65252
c1hy_0160001	c3y_0530004	NA	NA	NA	NA	0.0068	0.0052	0.0199	-0.0013	3.37288	-0.191176	NA	67700	70928	65398
c1hy_0160001	c3y_0540001	NA	NA	NA	NA	-0.0022	0.0052	0.0199	-0.006	3.37288	-0.952381	NA	67700	70926	65396
c1hy_0160001	c3y_0540002	NA	NA	NA	NA	-0.0152	0.0051	0.0199	-0.0151	3.37288	-2.35938	NA	67700	70733	65226
c1hy_0160001	c3y_0540003	-0.5506	0.4649	-1.1842	0.2363	-0.0156	0.0053	0.0199	0.0086	3.37288	1.22857	-0.00953282834720545	67700	70303	64834
c1hy_0160001	c3y_0540004	-0.0042	0.2216	-0.0189	0.9849	-0.0103	0.005	0.0199	0.0227	3.37288	3.28986	-0.0111387175493395	67700	69835	64438
c1hy_0160001	c3y_0550001	0.5583	0.5479	1.019	0.3082	0.0178	0.0049	0.0199	0.0055	3.37288	0.808824	0.0133065814884472	67700	69963	64550
c1hy_0160001	c3y_0560001	1	3.5956	0.3742	0.7083	0.0137	0.0048	0.0199	0.0019	3.37288	0.287879	0.00639293710558776	67700	70084	64654
c1hy_0160001	c3y_0570001	-0.462	0.319	-1.4482	0.1475	-0.0073	0.0051	0.0199	0.0135	3.37288	2.01493	-0.000170990390422697	67700	70830	65306
c1hy_0160001	c3y_0570002	-0.8017	0.8095	-0.9903	0.322	0.0044	0.0057	0.0199	0.0049	3.37288	0.742424	0.0127446345853859	67700	70695	65186
c1hy_0160001	c3y_0570003	0.3422	0.5461	0.6266	0.5309	-0.0064	0.0049	0.0199	0.0045	3.37288	0.681818	-0.0101834461038408	67700	70089	64636
c1hy_0160001	c3y_0570004	-0.3775	0.2857	-1.3212	0.1864	-0.0259	0.005	0.0199	0.0158	3.37288	2.32353	-0.0211689857566618	67700	70710	65199
c1hy_0160001	c3y_0580001	-0.062	0.2794	-0.2218	0.8245	0.0016	0.0056	0.0199	0.0167	3.37288	1.19286	0.00288166078140367	67700	70615	65126
c1hy_0160001	c3y_0580002	0.3171	0.3559	0.8908	0.373	0.0079	0.005	0.0199	0.0096	3.37288	1.35211	0.0040555435655475	67700	70773	65266
c1hy_0160001	c3y_0580003	0.4236	0.4793	0.8838	0.3768	-0.0106	0.0048	0.0199	0.0062	3.37288	0.911765	-0.016151479953473	67700	70889	65360
c1hy_0160001	c3y_0580004	-0.1655	0.2654	-0.6238	0.5327	0.0067	0.0048	0.0199	0.0144	3.37288	1.89474	0.0100781965068381	67700	70839	65316
c1hy_0160001	c3y_0590001	0.105	0.3103	0.3385	0.735	-0.0062	0.0048	0.0199	0.0118	3.37288	1.66197	-0.00832361068759308	67700	70610	65121
c1hy_0160001	c3y_0590002	-0.046	0.3082	-0.1494	0.8812	0.0036	0.0053	0.0199	0.0108	3.37288	1.61194	0.00455930960135413	67700	70903	65380
c1hy_0160001	c3y_0590003	-0.46	0.7994	-0.5754	0.565	0.0141	0.0047	0.0199	0.0067	3.37288	0.848101	0.0205581277385847	67700	70580	65096
c1hy_0160001	c3y_0590004	-0.9153	0.8812	-1.0386	0.299	-0.0052	0.0052	0.0199	0.0048	3.37288	0.648649	0.00347645508501848	67700	70875	65346
c1hy_0160001	c3y_0590005	0.3865	0.345	1.1204	0.2626	0.0101	0.0048	0.0199	0.0082	3.37288	1.28125	0.00585617159528032	67700	70806	65286
c1hy_0160001	c3y_0590006	NA	NA	NA	NA	0.0121	0.0047	0.0199	-0.0119	3.37288	-2.01695	NA	67700	71000	65464
c1hy_0160001	c3y_0590007	-0.1863	0.3548	-0.5251	0.5995	0.0083	0.0049	0.0199	0.0083	3.37288	1.22059	0.0113443003615499	67700	71029	65480
c1hy_0160001	c3y_0600101_1	NA	NA	NA	NA	0.0107	0.005	0.0199	-0.01	3.37288	-1.5625	NA	67700	65361	61461
c1hy_0160001	c3y_0600101_2	NA	NA	NA	NA	NA	NA	0.0199	0.001	3.37288	0.15625	NA	67700	65376	61476
c1hy_0160001	c3y_0600101_3	NA	NA	NA	NA	-0.0078	0.005	0.0199	-0.0012	3.37288	-0.181818	NA	67700	65376	61476
c1hy_0160001	c3y_0600101_4	NA	NA	NA	NA	-0.0094	0.0053	0.0199	-0.0052	3.37288	-0.787879	NA	67700	65376	61476
c1hy_0160001	c3y_0600201	0.043	0.3193	0.1348	0.8928	3e-04	0.0055	0.0199	0.0099	3.37288	1.54688	-0.000289020283738162	67700	70444	64978
c1hy_0160001	c3y_0600202	NA	NA	NA	NA	-0.0147	0.0049	0.0199	-0.0015	3.37288	-0.245902	NA	67700	70238	64792
c1hy_0160001	c3y_0600301	NA	NA	NA	NA	0.0154	0.0054	0.0199	-0.004	3.37288	-0.625	NA	67700	71187	65628
c1hy_0160001	c3y_0610001	-0.2255	0.3897	-0.5787	0.5628	0.0028	0.0054	0.0199	0.0086	3.37288	1.34375	0.00599484789291588	67700	71319	65745
c1hy_0160001	c3y_0611001	-0.1376	0.3775	-0.3644	0.7155	0.0041	0.0053	0.0199	0.0081	3.37288	1.15714	0.00616671432631809	67700	71319	65745
c1hy_0160001	c3y_0611101	0.1646	0.7109	0.2316	0.8169	-0.0046	0.0052	0.0199	0.0025	3.37288	0.396825	-0.0060911824368795	67700	71319	65745
c1hy_0160001	c3y_0611201	NA	NA	NA	NA	NA	NA	0.0199	9e-04	3.37288	0.125	NA	67700	71319	65745
c1hy_0160001	c3y_0611301	-0.348	0.3137	-1.1093	0.2673	0.0158	0.0051	0.0199	0.0124	3.37288	1.96825	0.0225296388788933	67700	71319	65745
c1hy_0160001	c3y_0611401	-0.1403	0.4273	-0.3283	0.7427	0.0014	0.0047	0.0199	0.0054	3.37288	0.857143	0.00297172322401359	67700	71319	65745
c1hy_0160001	c3y_0611501	-0.2266	0.5279	-0.4292	0.6678	-0.0055	0.0049	0.0199	0.0038	3.37288	0.584615	-0.00388865429101864	67700	71319	65745
c1hy_0160001	c3y_0611601	NA	NA	NA	NA	0.0065	0.0051	0.0199	-0.0069	3.37288	-1.1129	NA	67700	71319	65745
c1hy_0160001	c3y_0620001	0.2591	0.3221	0.8046	0.421	-0.0029	0.0051	0.0199	0.0089	3.37288	1.36923	-0.00660844765034971	67700	71319	65745
c1hy_0160001	c3y_0620101	0.0193	0.2107	0.0916	0.927	-0.0083	0.005	0.0199	0.0235	3.37288	3.4058	-0.0093934977915603	67700	71319	65745
c1hy_0160001	c3y_0620201	0.3741	0.4514	0.8287	0.4073	-0.0038	0.0047	0.0199	0.0055	3.37288	0.887097	-0.0082877285534519	67700	63050	58163
c1hy_0160001	c3y_0620301	0.3297	0.3348	0.9849	0.3247	0.0053	0.0053	0.0199	0.0119	3.37288	1.77612	0.000924223322432116	67700	62212	57488
c1hy_0160001	c3y_0630001	0.0293	0.2174	0.1347	0.8929	0.0042	0.0049	0.0199	0.0247	3.37288	3.43056	0.00422195070154381	67700	61296	56633
c1hy_0160001	c3y_0631001	0.129	0.2918	0.4423	0.6583	3e-04	0.0049	0.0199	0.0118	3.37288	1.61644	-0.00168644908692174	67700	71319	65745
c1hy_0160001	c3y_0631101	0.1756	0.3104	0.5658	0.5716	-0.0034	0.0049	0.0199	0.0114	3.37288	1.96552	-0.00633756861200005	67700	71319	65745
c1hy_0160001	c3y_0631201	0.1657	0.4547	0.3643	0.7156	4.781e-05	0.0051	0.0199	0.0059	3.37288	0.951613	-0.00176777492788632	67700	71319	65745
c1hy_0160001	c3y_0631401	-0.085	0.2256	-0.3766	0.7065	0.0068	0.0051	0.0199	0.0221	3.37288	3.25	0.00916188010137071	67700	71319	65745
c1hy_0160001	c3y_asq_acomu	0.2768	0.1648	1.6797	0.093	0.0067	0.0048	0.0199	0.0538	3.37288	6.725	-0.00230029409115704	67700	70596	67700
c1hy_0160001	c3y_asq_bgm	0.3943	0.1746	2.2588	0.0239	-0.0065	0.0051	0.0199	0.05	3.37288	5.88235	-0.0197684461306808	67700	70596	67700
c1hy_0160001	c3y_asq_cfm	0.2829	0.1727	1.638	0.1014	0.005	0.0051	0.0199	0.0484	3.37288	6.36842	-0.00379462147541121	67700	70310	67440
c1hy_0160001	c3y_asq_dproblem	0.1851	0.1568	1.1806	0.2378	0.0035	0.0046	0.0199	0.0531	3.37288	6.39759	-0.00253584817838662	67700	70596	67700
c1hy_0160001	c3y_asq_epersonal	0.3087	0.1608	1.9199	0.0549	0.0198	0.0048	0.0199	0.0544	3.37288	6.55422	0.0104520317819446	67700	70596	67700
c1hy_0160001	c3y_asq_total	0.4086	0.1583	2.5808	0.0099	0.0026	0.0049	0.0199	0.0674	3.37288	8.53165	-0.0127090889614704	67700	65376	61476
c1hy_0160001	c3y_bed_time	-0.0747	0.1852	-0.4033	0.6867	0.007	0.005	0.0199	0.0309	3.37288	4.29167	0.00986906013613173	67700	61862	58333
c1hy_0160001	c3y_bmi	0.218	0.0875	2.4931	0.0127	0.0392	0.0056	0.0199	0.2654	3.37288	15.7976	0.0314976450134624	67700	64868	61024
c1hy_0160001	c3y_nap_count	0.2832	0.2315	1.2234	0.2212	-0.0013	0.005	0.0199	0.0206	3.37288	3.12121	-0.00732449762648541	67700	61862	58333
c1hy_0160001	c3y_night_wake_up_count	0.5126	0.2525	2.0301	0.0423	-0.0014	0.0051	0.0199	0.0214	3.37288	2.77922	-0.0123871786846399	67700	61862	58333
c1hy_0160001	c3y_sleep_time_day	0.1292	0.2164	0.597	0.5505	-0.0046	0.0051	0.0199	0.0233	3.37288	3.32857	-0.00812404974592482	67700	60361	56916
c1hy_0160001	c3y_sleep_time_night	-0.3095	0.1651	-1.8742	0.0609	-0.0031	0.0045	0.0199	0.0351	3.37288	4.94366	0.00478553393943365	67700	58745	55445
c1hy_0160001	c3y_total_sleep_time	-0.1923	0.2873	-0.6693	0.5033	-0.0066	0.0049	0.0199	0.0118	3.37288	1.84375	-0.00445177155903698	67700	61757	58237
c1hy_0160001	c3y_wake_up_time	-0.1322	0.1258	-1.0513	0.2931	-0.0174	0.0053	0.0199	0.0777	3.37288	9.03488	-0.0148358492120366	67700	61862	58333
c1hy_0160001	c4y_0010101	0.0562	0.3445	0.1633	0.8703	0.0161	0.0052	0.0199	0.0097	3.37288	1.34722	0.0164793995193727	67700	71319	65745
c1hy_0160001	c4y_0010201	NA	NA	NA	NA	NA	NA	0.0199	0.0012	3.37288	0.179104	NA	67700	71319	65745
c1hy_0160001	c4y_0010301	-0.0742	0.3081	-0.2408	0.8097	0.0133	0.0051	0.0199	0.0124	3.37288	1.74648	0.0154723474966215	67700	71319	65745
c1hy_0160001	c4y_0030002	0.0457	0.0797	0.5736	0.5662	-0.0037	0.0057	0.0199	0.3831	3.37288	15.324	-0.0101607765244189	67700	71319	65745
c1hy_0160001	c4y_0042101	-0.0506	0.1645	-0.3077	0.7583	0.0142	0.0052	0.0199	0.0484	3.37288	5.31868	0.017166390098518	67700	71319	65745
c1hy_0160001	c4y_0042102b	-0.1025	0.166	-0.6175	0.5369	0.015	0.0052	0.0199	0.0495	3.37288	5.625	0.0201937611951921	67700	65006	61147
c1hy_0160001	c4y_0051001	0.8207	0.1841	4.4574	8.2955e-06	0.2663	0.0051	0.0199	0.0331	3.37288	3.48421	0.267483757491027	67700	71319	65745
c1hy_0160001	c4y_0051101	0.2985	0.1762	1.6945	0.0902	0.0326	0.0046	0.0199	0.0364	3.37288	4.33333	0.0271874342689776	67700	71319	65745
c1hy_0160001	c4y_0051201	0.1425	0.1494	0.954	0.3401	0.0457	0.0045	0.0199	0.0432	3.37288	4.45361	0.0455629269998923	67700	71319	65745
c1hy_0160001	c4y_0051301	-0.3677	0.4888	-0.7523	0.4519	0.0336	0.005	0.0199	0.0069	3.37288	1.01471	0.040447222922277	67700	70932	65412
c1hy_0160001	c4y_0051401	0.1455	0.3523	0.4129	0.6797	0.0107	0.0051	0.0199	0.0091	3.37288	1.3	0.00950898787778678	67700	71021	65491
c1hy_0160001	c4y_0051501	-0.0963	0.2806	-0.3432	0.7314	0.0394	0.0053	0.0199	0.0178	3.37288	2.25316	0.0444522491367607	67700	70753	65233
c1hy_0160001	c4y_0053801	0.7716	0.3839	2.0101	0.0444	0.0121	0.0048	0.0199	0.0116	3.37288	1.78462	0.00112936421165568	67700	70787	65263
c1hy_0160001	c4y_0053901	0.3293	0.416	0.7916	0.4286	0.0184	0.0053	0.0199	0.0078	3.37288	1.16418	0.0156374334615701	67700	70749	65226
c1hy_0160001	c4y_0054001	0.2647	0.4436	0.5967	0.5507	0.0107	0.0048	0.0199	0.0061	3.37288	0.953125	0.00853119556891405	67700	70959	65419
c1hy_0160001	c4y_0054401	0.1043	0.7124	0.1465	0.8835	0.0073	0.0049	0.0199	0.0025	3.37288	0.378788	0.0070590410081875	67700	71319	65745
c1hy_0160001	c4y_0055701	0.0064	0.2283	0.028	0.9777	0.0047	0.0049	0.0199	0.0227	3.37288	3.06757	0.00493656226436569	67700	71319	65745
c1hy_0160001	c4y_0056001	0.004	0.4722	0.0084	0.9933	-5e-04	0.0047	0.0199	0.0039	3.37288	0.629032	-0.000570496399040237	67700	71319	65745
c1hy_0160001	c4y_0056101	-0.2593	0.3096	-0.8375	0.4023	0.0022	0.005	0.0199	0.0125	3.37288	2.19298	0.00652048946982853	67700	71319	65745
c1hy_0160001	c4y_0056301	0.3089	0.3353	0.9213	0.3569	0.0088	0.0047	0.0199	0.0099	3.37288	1.43478	0.0050401612630899	67700	71319	65745
c1hy_0160001	c4y_0056401	0.0362	0.4473	0.0809	0.9356	0.0119	0.005	0.0199	0.0059	3.37288	0.880597	0.0123444206160382	67700	71319	65745
c1hy_0160001	c4y_0060101	0.7638	0.6852	1.1147	0.265	0.0063	0.0049	0.0199	0.0046	3.37288	0.657143	-0.000657371226471559	67700	71319	65745
c1hy_0160001	c4y_0060201	NA	NA	NA	NA	0.044	0.005	0.0199	-4.8573e-05	3.37288	-0.00703957	NA	67700	71319	65745
c1hy_0160001	c4y_0060301b	0.6792	1.6411	0.4138	0.679	0.0011	0.0049	0.0199	0.0017	3.37288	0.261538	-0.00278295568548273	67700	64549	60714
c1hy_0160001	c4y_0070001_3	0.8838	0.4287	2.0613	0.0393	0.019	0.0047	0.0199	0.0123	3.37288	1.5375	0.00684442653836429	67700	65376	61476
c1hy_0160001	c4y_0070101	0.2933	0.1922	1.5259	0.127	0.0338	0.0048	0.0199	0.0342	3.37288	4.5	0.0288528863369459	67700	71319	65745
c1hy_0160001	c4y_0070201	0.7467	0.2831	2.6371	0.0084	0.0135	0.0048	0.0199	0.0232	3.37288	3.13514	-0.00181510607380458	67700	71319	65745
c1hy_0160001	c4y_0070301	0.8993	0.3421	2.6285	0.0086	0.0148	0.0047	0.0199	0.0171	3.37288	2.28	-0.000965065826993806	67700	71319	65745
c1hy_0160001	c4y_0070501_3	0.5268	0.834	0.6316	0.5276	0.0188	0.0044	0.0199	0.0028	3.37288	0.444444	0.0166016088179615	67700	65376	61476
c1hy_0160001	c4y_0070601	0.2108	0.23	0.9167	0.3593	0.0282	0.0046	0.0199	0.0223	3.37288	3.32836	0.0259106554870299	67700	71319	65745
c1hy_0160001	c4y_0070701	0.0531	0.3585	0.148	0.8823	0.0241	0.005	0.0199	0.0086	3.37288	1.26471	0.025221956925312	67700	70819	65295
c1hy_0160001	c4y_0070801	NA	NA	NA	NA	0.0156	0.0049	0.0199	-9e-04	3.37288	-0.136364	NA	67700	70346	64861
c1hy_0160001	c4y_0073501_2	-0.1246	0.1939	-0.6425	0.5205	0.0036	0.0048	0.0199	0.0278	3.37288	3.97143	0.0069933513850986	67700	65376	61476
c1hy_0160001	c4y_0073501_3	NA	NA	NA	NA	0.0122	0.0055	0.0199	-0.0024	3.37288	-0.347826	NA	67700	65376	61476
c1hy_0160001	c4y_0074001_2	-0.3945	0.4006	-0.9849	0.3247	-2e-04	0.0052	0.0199	0.0094	3.37288	1.25333	0.00525621359565096	67700	65376	61476
c1hy_0160001	c4y_0075001_2	0.0028	0.7152	0.004	0.9968	-0.0056	0.0049	0.0199	0.0023	3.37288	0.315068	-0.00614760784170867	67700	65376	61476
c1hy_0160001	c4y_0075001_3	NA	NA	NA	NA	NA	NA	0.0199	0.0017	3.37288	0.257576	NA	67700	65376	61476
c1hy_0160001	c4y_0075501_2	-0.267	1.4034	-0.1903	0.8491	-0.0026	0.0049	0.0199	0.0019	3.37288	0.253333	-0.00118484230482594	67700	65376	61476
c1hy_0160001	c4y_0075501_3	0.187	0.3979	0.4699	0.6384	-0.0086	0.0051	0.0199	0.008	3.37288	1.17647	-0.0118314375147805	67700	65376	61476
c1hy_0160001	c4y_0077001	0.6025	0.3542	1.7008	0.089	0.0015	0.0052	0.0199	0.0128	3.37288	1.72973	-0.00804347809797	67700	61764	56924
c1hy_0160001	c4y_0077101	0.6441	0.559	1.1522	0.2492	0.0122	0.0051	0.0199	0.0048	3.37288	0.761905	0.00673624809614179	67700	70697	65186
c1hy_0160001	c4y_0077102	0.3183	0.2588	1.2299	0.2187	-0.0047	0.0049	0.0199	0.0182	3.37288	2.84375	-0.0112484832176669	67700	71057	65503
c1hy_0160001	c4y_0080001	-0.0437	0.2686	-0.1626	0.8709	0.0036	0.0054	0.0199	0.0192	3.37288	2.59459	0.00475960302664762	67700	71027	65481
c1hy_0160001	c4y_0081001	-0.0686	0.2126	-0.3228	0.7469	-0.0306	0.0045	0.0199	0.0209	3.37288	2.98571	-0.0317293628863011	67700	70663	65160
c1hy_0160001	c4y_0090001	-0.2569	0.3661	-0.7016	0.4829	0.0013	0.005	0.0199	0.0092	3.37288	1.31429	0.00487055352606943	67700	70178	67700
c1hy_0160001	c4y_0091001	NA	NA	NA	NA	-0.0038	0.0046	0.0199	-0.0042	3.37288	-0.494118	NA	67700	70178	67700
c1hy_0160001	c4y_0100001	-0.0023	0.4043	-0.0058	0.9954	0.0181	0.005	0.0199	0.0062	3.37288	0.775	0.0186982817793664	67700	70178	67700
c1hy_0160001	c4y_0110001	0.146	0.1841	0.7929	0.4278	8e-04	0.0053	0.0199	0.0425	3.37288	5.66667	-0.00354218003414083	67700	70178	67700
c1hy_0160001	c4y_0120001	0.2515	0.1419	1.7721	0.0764	-0.0115	0.0053	0.0199	0.0673	3.37288	6.23148	-0.0219053974283515	67700	69759	67317
c1hy_0160001	c4y_0130001	0.1712	0.1447	1.183	0.2368	0.0269	0.0052	0.0199	0.0658	3.37288	6.38835	0.0222184663597506	67700	69805	67354
c1hy_0160001	c4y_0130102	NA	NA	NA	NA	NA	NA	0.0199	6e-04	3.37288	0.0909091	NA	67700	69967	67507
c1hy_0160001	c4y_0130103	0.3595	0.2836	1.2677	0.2049	0.0097	0.0048	0.0199	0.0159	3.37288	2.09211	0.00356139278002056	67700	69918	67462
c1hy_0160001	c4y_0130104	0.1625	0.1458	1.1143	0.2652	0.021	0.0048	0.0199	0.0529	3.37288	5.75	0.0167489410493022	67700	69960	67505
c1hy_0160001	c4y_0130105	0.4729	0.4164	1.1356	0.2561	0.0081	0.0046	0.0199	0.0078	3.37288	1.18182	0.00239322596742604	67700	70072	67609
c1hy_0160001	c4y_0140001	-0.1989	0.2094	-0.9499	0.3422	0.0134	0.0049	0.0199	0.0294	3.37288	3.45882	0.018920642456582	67700	70178	67700
c1hy_0160001	c4y_0150001	0.8681	0.1388	6.2547	3.9825e-10	0.2621	0.0063	0.0199	0.061	3.37288	6.0396	0.246638965078741	67700	70178	67700
c1hy_0160001	c4y_0160001	0.9128	0.1806	5.0543	4.3186e-07	0.1761	0.0058	0.0199	0.0459	3.37288	4.25	0.15688176205604	67700	70178	67700
c1hy_0160001	c4y_0160101	0.8196	0.1637	5.0077	5.5089e-07	0.2022	0.0059	0.0199	0.0605	3.37288	4.80159	0.184901546148609	67700	70178	67700
c1hy_0160001	c4y_0160201	1	0.2199	4.6924	2.7008e-06	0.1387	0.005	0.0199	0.0354	3.37288	3.33962	0.117073236748527	67700	70178	67700
c1hy_0160001	c4y_0160301	0.3953	0.774	0.5108	0.6095	0.0542	0.0049	0.0199	0.004	3.37288	0.449438	0.0522826470343339	67700	70178	67700
c1hy_0160001	c4y_0170001	0.8336	0.1486	5.6079	2.0479e-08	0.3854	0.0058	0.0199	0.0358	3.37288	3.69072	0.380756611603045	67700	70178	67700
c1hy_0160001	c4y_0180001	0.7603	0.5311	1.4314	0.1523	0.1232	0.0053	0.0199	0.0066	3.37288	0.942857	0.118291152583572	67700	70178	67700
c1hy_0160001	c4y_0190001	NA	NA	NA	NA	NA	NA	0.0199	-1e-04	3.37288	-0.0140845	NA	67700	70178	67700
c1hy_0160001	c4y_0200001	0.3267	0.1608	2.0322	0.0421	0.0346	0.005	0.0199	0.0431	3.37288	4.14423	0.0264961559670813	67700	70178	67700
c1hy_0160001	c4y_0210001	0.3945	0.1707	2.3106	0.0209	0.0362	0.0051	0.0199	0.0417	3.37288	4.04854	0.0263040608032176	67700	70178	67700
c1hy_0160001	c4y_0210101	0.2943	0.1499	1.964	0.0495	0.0368	0.0052	0.0199	0.0518	3.37288	4.7963	0.0290643175546979	67700	70178	67700
c1hy_0160001	c4y_0210401	0.0862	0.2698	0.3196	0.7493	0.0292	0.0055	0.0199	0.0183	3.37288	2.17857	0.0286314918706761	67700	70178	67700
c1hy_0160001	c4y_0220001	0.2008	0.1434	1.4001	0.1615	0.0525	0.0047	0.0199	0.0566	3.37288	5.44231	0.0485798215232697	67700	70178	67700
c1hy_0160001	c4y_0230001	0.0213	0.1424	0.1494	0.8812	0.0467	0.0051	0.0199	0.06	3.37288	5.45455	0.048769539370841	67700	70178	67700
c1hy_0160001	c4y_0240001	-0.3779	0.5979	-0.632	0.5274	0.0532	0.0055	0.0199	0.0051	3.37288	0.607143	0.0587074005085821	67700	70178	67700
c1hy_0160001	c4y_0250001	-0.7536	1.0117	-0.7449	0.4563	0.0464	0.0053	0.0199	0.0038	3.37288	0.493506	0.0544417577147013	67700	70178	67700
c1hy_0160001	c4y_0250101	0.1683	0.56	0.3005	0.7638	0.0211	0.0053	0.0199	0.0043	3.37288	0.551282	0.0201705289591689	67700	70178	67700
c1hy_0160001	c4y_0250201	NA	NA	NA	NA	0.0325	0.0047	0.0199	-0.0038	3.37288	-0.575758	NA	67700	70178	67700
c1hy_0160001	c4y_0250202	0.0751	0.3678	0.2042	0.8382	0.0378	0.0048	0.0199	0.0067	3.37288	0.971014	0.038126325640249	67700	70178	67700
c1hy_0160001	c4y_0250203	-0.0119	0.5445	-0.0219	0.9825	0.0478	0.0049	0.0199	0.0045	3.37288	0.625	0.0493835134129768	67700	70178	67700
c1hy_0160001	c4y_0250204	-0.2593	0.4098	-0.6329	0.5268	0.0343	0.0048	0.0199	0.0071	3.37288	1.01429	0.038525165356705	67700	70178	67700
c1hy_0160001	c4y_0250205	-0.7325	1.6083	-0.4555	0.6488	0.0286	0.0049	0.0199	0.0022	3.37288	0.333333	0.0343462937018681	67700	70178	67700
c1hy_0160001	c4y_0250206	NA	NA	NA	NA	0.0281	0.005	0.0199	-0.0072	3.37288	-1.10769	NA	67700	69564	67144
c1hy_0160001	c4y_0250207	0.2374	0.476	0.4987	0.618	0.018	0.0049	0.0199	0.0055	3.37288	0.785714	0.0160470424284735	67700	70178	67700
c1hy_0160001	c4y_0250208	-0.1333	0.3165	-0.4211	0.6737	0.0258	0.0048	0.0199	0.0108	3.37288	1.52113	0.0286623980328158	67700	70178	67700
c1hy_0160001	c4y_0250209	-0.03	0.5766	-0.052	0.9585	0.0388	0.0052	0.0199	0.0037	3.37288	0.552239	0.0402748757198288	67700	69945	67524
c1hy_0160001	c4y_0250210	0.0195	0.7956	0.0245	0.9805	0.032	0.0051	0.0199	0.0021	3.37288	0.333333	0.0327899170927217	67700	69905	67623
c1hy_0160001	c4y_0250211	NA	NA	NA	NA	0.037	0.0051	0.0199	-0.0076	3.37288	-1.15152	NA	67700	69899	67632
c1hy_0160001	c4y_0250212	NA	NA	NA	NA	0.0403	0.005	0.0199	-0.0094	3.37288	-1.36232	NA	67700	69921	67622
c1hy_0160001	c4y_0260001	0.2367	0.3765	0.6288	0.5295	0.0123	0.0053	0.0199	0.0102	3.37288	1.36	0.00908805574149222	67700	67798	67620
c1hy_0160001	c4y_0270001	0.0661	0.2053	0.3218	0.7476	0.0087	0.0048	0.0199	0.031	3.37288	4.13333	0.00724268388644084	67700	67700	67700
c1hy_0160001	c4y_0280001	-0.0801	0.2294	-0.349	0.7271	0.0053	0.0052	0.0199	0.0216	3.37288	3.27273	0.00711441231783619	67700	67822	67683
c1hy_0160001	c4y_0290001	-0.0494	0.1156	-0.4277	0.6688	-0.003	0.0049	0.0199	0.0941	3.37288	9.50505	-0.000975304611422909	67700	69987	67557
c1hy_0160001	c4y_0300101	0.2202	0.2193	1.0042	0.3153	-0.0029	0.0047	0.0199	0.0224	3.37288	3.29412	-0.007771299037034	67700	69842	67418
c1hy_0160001	c4y_0300201	0.7352	0.3965	1.8542	0.0637	-0.0023	0.0047	0.0199	0.0102	3.37288	1.39726	-0.0130167997535878	67700	69820	67396
c1hy_0160001	c4y_0300301	-0.2547	0.2327	-1.0946	0.2737	0.0044	0.0049	0.0199	0.023	3.37288	3.15068	0.0101574757928023	67700	69759	67336
c1hy_0160001	c4y_0300401	-0.3229	0.2584	-1.2498	0.2114	0.0153	0.0053	0.0199	0.021	3.37288	3	0.0226571791072795	67700	69954	67525
c1hy_0160001	c4y_0300501	0.0226	0.2269	0.0996	0.9206	0.0036	0.005	0.0199	0.0208	3.37288	3.05882	0.0032720823563977	67700	70178	67700
c1hy_0160001	c4y_0300601	0.0561	0.2381	0.2358	0.8136	0.0058	0.0057	0.0199	0.0234	3.37288	3.34286	0.00479849807617192	67700	70178	67700
c1hy_0160001	c4y_0310101	-0.1296	0.2336	-0.5547	0.5791	4e-04	0.0056	0.0199	0.0242	3.37288	3.36111	0.00332463384388015	67700	70178	67700
c1hy_0160001	c4y_0310201	0.1274	0.205	0.6218	0.5341	0.0034	0.0053	0.0199	0.0318	3.37288	4.24	0.000263621292828599	67700	70178	67700
c1hy_0160001	c4y_0310301	-0.2104	0.3034	-0.6934	0.4881	0.0053	0.0049	0.0199	0.0176	3.37288	2.14634	0.00951205569635882	67700	70178	67700
c1hy_0160001	c4y_0310401b	NA	NA	NA	NA	-0.0076	0.0049	0.0199	-0.0049	3.37288	-0.544444	NA	67700	64521	60686
c1hy_0160001	c4y_0310501	-0.5205	0.4468	-1.1651	0.244	-0.0087	0.0047	0.0199	0.0093	3.37288	1	-0.00180323899337712	67700	70178	67700
c1hy_0160001	c4y_0310601	-0.5672	0.8046	-0.705	0.4808	-0.0059	0.0054	0.0199	0.0044	3.37288	0.473118	-0.000708143982104505	67700	70178	67700
c1hy_0160001	c4y_0310901b	-0.0513	0.3448	-0.1488	0.8817	4e-04	0.0059	0.0199	0.0128	3.37288	1.52381	0.00127335496833165	67700	65089	61212
c1hy_0160001	c4y_0320001	0.0589	0.3658	0.161	0.8721	0.0133	0.0052	0.0199	0.0102	3.37288	1.36	0.0128963091583385	67700	70178	67700
c1hy_0160001	c4y_0330001	0.7044	0.3549	1.9846	0.0472	0.0081	0.0046	0.0199	0.0128	3.37288	1.80282	-0.0030450868296462	67700	70178	67700
c1hy_0160001	c4y_0330002	0.7043	0.4645	1.5163	0.1294	0.0159	0.0048	0.0199	0.0097	3.37288	1.12791	0.00649944487835875	67700	70178	67700
c1hy_0160001	c4y_0330101	-0.2207	0.487	-0.4532	0.6504	0.0051	0.0051	0.0199	0.0055	3.37288	0.723684	0.00759812065375708	67700	70178	67700
c1hy_0160001	c4y_0330201	-0.1106	0.215	-0.5144	0.6069	-0.0103	0.0049	0.0199	0.0201	3.37288	2.61039	-0.00844371154728719	67700	70178	67700
c1hy_0160001	c4y_0340001	-0.2641	0.5098	-0.5181	0.6044	-0.0025	0.0052	0.0199	0.0055	3.37288	0.774648	0.000220433885984728	67700	70178	67700
c1hy_0160001	c4y_0350001	0.0515	0.3178	0.1621	0.8712	0.0043	0.0049	0.0199	0.0112	3.37288	1.67164	0.00366618077582275	67700	70178	67700
c1hy_0160001	c4y_0360001	-0.9498	1.9738	-0.4812	0.6304	-0.0062	0.0049	0.0199	0.0024	3.37288	0.32	0.000254332941674073	67700	70178	67700
c1hy_0160001	c4y_0380001	-0.3562	0.3147	-1.1318	0.2577	0.0274	0.0046	0.0199	0.0126	3.37288	1.7027	0.0342468530173917	67700	69309	66913
c1hy_0160001	c4y_0450001	-0.1698	0.2962	-0.5732	0.5665	-0.0331	0.0054	0.0199	0.0126	3.37288	1.82609	-0.0315704835751672	67700	69920	67484
c1hy_0160001	c4y_0460001	0.0906	0.2127	0.4258	0.6702	-0.0253	0.0053	0.0199	0.0238	3.37288	3.01266	-0.0283823375181309	67700	69935	67500
c1hy_0160001	c4y_0480001	0.1634	0.1708	0.9567	0.3387	0.0101	0.005	0.0199	0.0387	3.37288	5.16	0.00595579332201086	67700	69685	67250
c1hy_0160001	c4y_0490001_1	-0.3425	0.3022	-1.1334	0.2571	-0.017	0.0046	0.0199	0.0125	3.37288	1.66667	-0.013209228671567	67700	65376	61476
c1hy_0160001	c4y_0490001_2	0.3608	0.3376	1.0686	0.2852	0.0194	0.0043	0.0199	0.0097	3.37288	1.34722	0.0162217270818953	67700	65376	61476
c1hy_0160001	c4y_0490001_3	0.0213	1.0693	0.0199	0.9841	-0.0017	0.0048	0.0199	0.0014	3.37288	0.208955	-0.00201945013352276	67700	62090	58458
c1hy_0160001	c4y_0500001	0.1959	0.388	0.505	0.6135	-4e-04	0.0055	0.0199	0.097	3.37288	1.13984	-0.00958212485821113	67700	70038	67578
c1hy_0160001	c4y_0500101	0.1651	0.1991	0.8292	0.407	0.0036	0.0052	0.0199	0.1015	3.37288	1.31818	-0.00397353011720491	67700	69125	66718
c1hy_0160001	c4y_asq_acomu	0.177	0.1605	1.1028	0.2701	0.0035	0.0049	0.0199	0.058	3.37288	6.59091	-0.00241389139918572	67700	68351	64454
c1hy_0160001	c4y_asq_bgm	0.2841	0.1676	1.6953	0.09	-7e-04	0.005	0.0199	0.0502	3.37288	6.12195	-0.0100724653791701	67700	68351	64454
c1hy_0160001	c4y_asq_cfm	-0.0862	0.1462	-0.5896	0.5555	0.0021	0.0047	0.0199	0.0527	3.37288	6.3494	0.00519962259066838	67700	68181	64307
c1hy_0160001	c4y_asq_dproblem	0.2019	0.1906	1.0593	0.2895	5e-04	0.0052	0.0199	0.0419	3.37288	5.2375	-0.00547021868350914	67700	67882	64054
c1hy_0160001	c4y_asq_epersonal	0.1287	0.2276	0.5656	0.5717	0.0118	0.0051	0.0199	0.0279	3.37288	3.44444	0.00995805870044725	67700	63955	60886
c1hy_0160001	c4y_asq_total	0.2461	0.1614	1.5244	0.1274	0.003	0.005	0.0199	0.0553	3.37288	6.28409	-0.00511041249406197	67700	65376	61476
c1hy_0160001	c4y_bmi	0.1908	0.0836	2.2828	0.0224	0.0307	0.0056	0.0199	0.2773	3.37288	16.7048	0.0227099878969213	67700	65112	61234
c1hy_0160001	c6m_0010201_1	-0.3048	0.2963	-1.0288	0.3036	-0.0065	0.0052	0.0199	0.0218	3.37288	1.87931	-0.000522511665422626	67700	68351	64454
c1hy_0160001	c6m_0010201_2	0.2507	0.3253	0.7708	0.4408	-0.0038	0.005	0.0199	0.016	3.37288	1.64948	-0.00863903790693374	67700	68351	64454
c1hy_0160001	c6m_0010201_3	1	2.7012	0.7224	0.4701	-0.0081	0.005	0.0199	0.0042	3.37288	0.466667	-0.0267115516507916	67700	68351	64454
c1hy_0160001	c6m_0010201_5	-0.1124	0.2487	-0.4521	0.6512	0.0091	0.0053	0.0199	0.0312	3.37288	2.88889	0.0127303270165597	67700	68351	64454
c1hy_0160001	c6m_0020001_1	-0.2325	0.2647	-0.8784	0.3797	-0.0367	0.005	0.0199	0.0142	3.37288	1.97222	-0.0354290219500111	67700	68351	64454
c1hy_0160001	c6m_0020001_2	-0.1296	0.6185	-0.2096	0.834	0.0095	0.0051	0.0199	0.0029	3.37288	0.467742	0.011138211746551	67700	68351	64454
c1hy_0160001	c6m_0020001_3	0.305	0.238	1.2815	0.2	0.0356	0.0045	0.0199	0.0132	3.37288	1.97015	0.0331782538961189	67700	68351	64454
c1hy_0160001	c6m_0040108b	NA	NA	NA	NA	0.0129	0.0049	0.0199	-0.0074	3.37288	-0.795699	NA	67700	64853	61019
c1hy_0160001	c6m_0040109b	NA	NA	NA	NA	NA	NA	0.0199	3e-04	3.37288	0.0333333	NA	67700	64855	61021
c1hy_0160001	c6m_0040110b	-0.0732	0.2708	-0.2701	0.787	0.016	0.0052	0.0199	0.0225	3.37288	2.29592	0.0193333820505447	67700	64853	61019
c1hy_0160001	c6m_0040111b	-0.5352	0.6262	-0.8547	0.3927	0.0123	0.0048	0.0199	0.0059	3.37288	0.641304	0.0194136255039015	67700	64768	60948
c1hy_0160001	c6m_0070103_checked	-0.001	0.085	-0.0119	0.9905	0.0125	0.0052	0.0199	0.2189	3.37288	12.3672	0.0152861320951048	67700	67101	63304
c1hy_0160001	c6m_0090001b	0.6468	0.7608	0.8501	0.3953	0.0108	0.0049	0.0199	0.0033	3.37288	0.611111	0.00656884834572171	67700	64769	60948
c1hy_0160001	c6m_0170001_1	0.1197	0.3657	0.3273	0.7434	0.0108	0.0048	0.0199	0.0062	3.37288	1.05085	0.0102021086473117	67700	68351	64454
c1hy_0160001	c6m_0170001_2	-0.1853	0.2984	-0.6211	0.5346	-0.0106	0.0048	0.0199	0.0098	3.37288	1.66102	-0.00872927130105605	67700	68351	64454
c1hy_0160001	c6m_0180001_1	-0.1746	0.1736	-1.0061	0.3144	0.0024	0.0054	0.0199	0.0403	3.37288	5.30263	0.00770995243566452	67700	68351	64454
c1hy_0160001	c6m_0180001_2	-0.2312	0.2584	-0.8949	0.3709	-0.003	0.0052	0.0199	0.0164	3.37288	2.44776	0.00102921216372056	67700	68351	64454
c1hy_0160001	c6m_0180001_3	0.4537	0.238	1.9063	0.0566	-0.0028	0.0047	0.0199	0.0213	3.37288	3.13235	-0.0125545684261709	67700	68351	64454
c1hy_0160001	c6m_0220001_1	-0.9828	0.728	-1.3499	0.1771	-7e-04	0.005	0.0199	0.0043	3.37288	0.796296	0.00845255695996139	67700	67848	64000
c1hy_0160001	c6m_0380001_1	0.4746	0.7271	0.6528	0.5139	-0.0142	0.005	0.0199	0.003	3.37288	0.566038	-0.0188877975068993	67700	68172	64296
c1hy_0160001	c6m_asq_acomu	0.0252	0.1865	0.1352	0.8924	0.0036	0.0045	0.0199	0.028	3.37288	4	0.003150987708491	67700	69946	67495
c1hy_0160001	c6m_asq_bgm	0.0266	0.1238	0.2151	0.8297	-0.0081	0.0049	0.0199	0.0818	3.37288	10.9067	-0.00986919839083841	67700	70249	67389
c1hy_0160001	c6m_asq_cfm	0.296	0.1792	1.6516	0.0986	-0.0025	0.0054	0.0199	0.0476	3.37288	6.18182	-0.0123721481413942	67700	56798	54523
c1hy_0160001	c6m_asq_dproblem	0.3236	0.1525	2.1217	0.0339	-0.0079	0.005	0.0199	0.0617	3.37288	7.81013	-0.0202365336465472	67700	70596	67700
c1hy_0160001	c6m_asq_epersonal	0.0733	0.1354	0.541	0.5885	-0.0177	0.0055	0.0199	0.0796	3.37288	9.82716	-0.0221018853419892	67700	70596	67700
c1hy_0160001	c6m_asq_total	0.2208	0.1386	1.5929	0.1112	-0.0128	0.0051	0.0199	0.0766	3.37288	9.34146	-0.0236222526221708	67700	65376	61476
c1hy_0160001	c6m_bed_time	-0.3942	0.2348	-1.6787	0.0932	0.0012	0.0046	0.0199	0.0177	3.37288	2.85484	0.00898023901410189	67700	54087	51385
c1hy_0160001	c6m_bmi	0.3237	0.0927	3.4902	5e-04	0.0362	0.0061	0.0199	0.2613	3.37288	18.2727	0.0186831077783763	67700	65148	61268
c1hy_0160001	c6m_nap_count	0.4356	0.2273	1.9166	0.0553	-0.0149	0.0046	0.0199	0.0172	3.37288	3.07143	-0.0260007074249996	67700	54725	51945
c1hy_0160001	c6m_night_wake_up_count	0.3336	0.236	1.4138	0.1574	-0.0229	0.0045	0.0199	0.0195	3.37288	3.36207	-0.0342208474790464	67700	54023	51340
c1hy_0160001	c6m_sleep_time_day	0.367	0.2173	1.6892	0.0912	-0.0134	0.0047	0.0199	0.0205	3.37288	3.53448	-0.022752093870416	67700	61733	58218
c1hy_0160001	c6m_sleep_time_night	-0.0829	0.2388	-0.347	0.7286	0.0235	0.0051	0.0199	0.0187	3.37288	2.92188	0.0282390104923471	67700	61726	58216
c1hy_0160001	c6m_total_sleep_time	0.3528	0.2668	1.3225	0.186	4e-04	0.0047	0.0199	0.0138	3.37288	2.3	-0.00549468193081615	67700	61669	58157
c1hy_0160001	c6m_wake_up_time	0.0363	0.1563	0.232	0.8165	-0.0137	0.0052	0.0199	0.0394	3.37288	5.9697	-0.0167391630649545	67700	61648	58130
c1hy_0160001	c_hospital_kikan	-0.1724	0.2531	-0.6814	0.4956	-4.1706e-05	0.0054	0.0199	0.0146	3.37288	2.51724	0.00294540052071997	67700	68351	64454
c1hy_0160001	c_tshfpb_010	0.149	0.1202	1.2395	0.2152	0.0068	0.0052	0.0199	0.1406	3.37288	6.63208	-0.00103845916518473	67700	70050	67589
c1hy_0160001	cd	0.0132	0.1287	0.1025	0.9183	0.0095	0.0054	0.0199	0.072	3.37288	6	0.00964817760607813	67700	70596	67700
c1hy_0160001	childcare_facility_daycare_time_3y	0.9063	0.7261	1.2483	0.2119	0.0426	0.0048	0.0199	0.0083	3.37288	0.783019	0.0361231809399999	67700	61862	58333
c1hy_0160001	childcare_facility_daycare_time_4y	NA	NA	NA	NA	NA	NA	0.0199	5e-04	3.37288	0.0694444	NA	67700	61862	58333
c1hy_0160001	childcare_facility_starting_age	-0.0159	0.3764	-0.0422	0.9663	-0.0966	0.0047	0.0199	0.0107	3.37288	0.972727	-0.109897659717269	67700	60304	56915
c1hy_0160001	constipation_3y	-0.0854	0.2028	-0.4213	0.6735	0.0047	0.0048	0.0199	0.028	3.37288	3.94366	0.00735111070905296	67700	63210	59595
c1hy_0160001	constipation_4y	-0.0933	0.2027	-0.4605	0.6452	0.0164	0.0053	0.0199	0.0332	3.37288	4.61111	0.0211546111257512	67700	61862	58333
c1hy_0160001	constipation_cum_4y	-0.0285	0.1737	-0.1642	0.8696	0.0104	0.0051	0.0199	0.0485	3.37288	5.98765	0.0128645988664278	67700	61862	58333
c1hy_0160001	constipation_severity_3y	-0.0755	0.191	-0.3953	0.6926	0.0062	0.0054	0.0199	0.0363	3.37288	4.65385	0.00909061168195865	67700	63210	59595
c1hy_0160001	constipation_severity_4y	-0.0468	0.1962	-0.2387	0.8113	0.0094	0.0052	0.0199	0.0324	3.37288	4.37838	0.0118158029613967	67700	63210	59595
c1hy_0160001	dr0m_0020701_1	0.0446	0.3074	0.1451	0.8846	0.0118	0.0052	0.0199	0.0087	3.37288	1.58182	0.0123565498406702	67700	63742	60718
c1hy_0160001	dr0m_0020701_3	-0.1402	0.2579	-0.5438	0.5866	-0.0109	0.0052	0.0199	0.0126	3.37288	2.29091	-0.00972085613475684	67700	63916	60852
c1hy_0160001	dr0m_bmi	0.0644	0.101	0.638	0.5235	0.016	0.006	0.0199	0.1436	3.37288	13.0545	0.0152125116460633	67700	64843	60996
c1hy_0160001	dr1m_0040501b	-0.0941	0.3198	-0.2942	0.7686	0.0043	0.0046	0.0199	0.009	3.37288	1.8	0.00625238965800402	67700	58660	55272
c1hy_0160001	dr1m_bmi	0.1783	0.1036	1.7216	0.0851	0.022	0.0053	0.0199	0.1023	3.37288	10.7684	0.0168462820470736	67700	65154	61272
c1hy_0160001	egg_allergy_1hy	0.5618	0.2776	2.0237	0.043	0.04	0.0048	0.0199	0.0172	3.37288	2.6875	0.0335775059139908	67700	65161	61288
c1hy_0160001	egg_allergy_2y	0.5267	0.2146	2.4542	0.0141	0.0314	0.0048	0.0199	0.024	3.37288	3.80952	0.0230235794803613	67700	65164	61289
c1hy_0160001	egg_allergy_3y	0.3901	0.2037	1.9149	0.0555	0.0197	0.0048	0.0199	0.0306	3.37288	4.56716	0.0122544503166378	67700	63800	60020
c1hy_0160001	egg_allergy_4y	0.5437	0.2491	2.1827	0.0291	0.0176	0.0048	0.0199	0.0247	3.37288	3.38356	0.00719644192445209	67700	65052	61183
c1hy_0160001	egg_allergy_cum_4y	0.5657	0.1944	2.9099	0.0036	0.0306	0.0048	0.0199	0.0351	3.37288	4.28049	0.0187774476283877	67700	65763	61478
c1hy_0160001	egg_allergy_score_until_4yo	0.3181	0.1516	2.0984	0.0359	0.0465	0.0046	0.0199	0.0558	3.37288	5.58	0.0413494960025656	67700	65201	61325
c1hy_0160001	egg_allergy_score_until_4yo_positive	0.2139	0.1523	1.4045	0.1602	0.0488	0.0047	0.0199	0.052	3.37288	5.14851	0.0478563265003526	67700	64852	60998
c1hy_0160001	exclusive_breastfeeding_1y	-0.1643	0.1842	-0.8919	0.3725	-0.0377	0.0048	0.0199	0.0262	3.37288	3.9697	-0.0389716597414156	67700	61862	58333
c1hy_0160001	febrile_convulsion_cum_4y	-0.0047	0.1244	-0.0378	0.9698	0.0174	0.0053	0.0199	0.0888	3.37288	8.07273	0.0201926171733341	67700	65763	61478
c1hy_0160001	feeding_type_yesterday_breast_feeding_count_1m	0.1168	0.2304	0.5067	0.6123	-0.0117	0.0048	0.0199	0.0168	3.37288	2.84746	-0.0154145146151598	67700	61689	58180
c1hy_0160001	feeding_type_yesterday_formula_feeding_count_1m	0.5201	0.5772	0.9011	0.3676	-0.0055	0.0052	0.0199	0.0086	3.37288	0.754386	-0.0131122280096489	67700	61478	57967
c1hy_0160001	fever_count_cum_2hy	0.3117	0.1471	2.1189	0.0341	0.1042	0.005	0.0199	0.0463	3.37288	5.38372	0.108519085800908	67700	63210	59595
c1hy_0160001	fever_count_cum_2y	0.3762	0.1709	2.2017	0.0277	0.1097	0.0049	0.0199	0.036	3.37288	4.44444	0.113523482703521	67700	63210	59595
c1hy_0160001	fever_over_39c_count_cum_2hy	0.34	0.1739	1.9547	0.0506	0.0882	0.0053	0.0199	0.0364	3.37288	4.08989	0.0902075063404283	67700	63210	59595
c1hy_0160001	fever_over_39c_count_cum_2y	0.4161	0.1852	2.2471	0.0246	0.0942	0.0053	0.0199	0.0302	3.37288	3.82278	0.0955972131724099	67700	63210	59595
c1hy_0160001	first_vaccination_bcg	-0.1047	0.4175	-0.2507	0.8021	0.0081	0.0049	0.0199	0.0051	3.37288	0.822581	0.0103534390857635	67700	59247	55949
c1hy_0160001	first_vaccination_dpt	NA	NA	NA	NA	NA	NA	0.0199	0.0012	3.37288	0.193548	NA	67700	61862	58333
c1hy_0160001	first_vaccination_haemophilus_b_influenzae	NA	NA	NA	NA	NA	NA	0.0199	8e-04	3.37288	0.135593	NA	67700	61862	58333
c1hy_0160001	first_vaccination_hbv	0.1685	0.2463	0.6842	0.4939	-0.0026	0.005	0.0199	0.015	3.37288	2.63158	-0.00589861454137749	67700	61862	58333
c1hy_0160001	first_vaccination_pneumococcus	NA	NA	NA	NA	0.0047	0.005	0.0199	-0.0025	3.37288	-0.403226	NA	67700	61862	58333
c1hy_0160001	first_vaccination_polio	NA	NA	NA	NA	0.0075	0.0049	0.0199	-0.0064	3.37288	-1.12281	NA	67700	61862	58333
c1hy_0160001	first_vaccination_rotavirus	0.1494	0.3625	0.4122	0.6802	-0.0098	0.0051	0.0199	0.0073	3.37288	1.17742	-0.0128478943449252	67700	61862	58333
c1hy_0160001	fish_allergy_score_until_4yo_positive	-0.0949	0.3484	-0.2723	0.7854	0.0099	0.0047	0.0199	0.0081	3.37288	1.55769	0.0120996948659908	67700	65210	61331
c1hy_0160001	food_allergy_cum_4y	0.2043	0.1565	1.3056	0.1917	0.0451	0.0044	0.0199	0.0458	3.37288	4.77083	0.0442380833503092	67700	65763	61478
c1hy_0160001	food_allergy_cum_count_until_4yo	0.3571	0.1682	2.1235	0.0337	0.0373	0.0046	0.0199	0.0447	3.37288	4.96667	0.0308309297626474	67700	65763	61478
c1hy_0160001	food_allergy_egg_feeding_status_case_combined_1yh	0.0219	0.1697	0.129	0.8974	0.0485	0.0051	0.0199	0.0402	3.37288	4.46667	0.0536340765102638	67700	65763	61478
c1hy_0160001	food_allergy_egg_feeding_status_case_combined_2y	0.1086	0.1862	0.5834	0.5596	0.044	0.0048	0.0199	0.0343	3.37288	4.34177	0.0462655598667095	67700	65479	61226
c1hy_0160001	food_allergy_egg_feeding_status_case_combined_3y	0.4598	0.2423	1.8976	0.0578	0.038	0.0049	0.0199	0.0219	3.37288	2.60714	0.0323195639922331	67700	65763	61478
c1hy_0160001	food_allergy_egg_feeding_status_case_combined_4y	0.6594	0.3689	1.7876	0.0738	0.0256	0.0048	0.0199	0.0133	3.37288	1.77333	0.0173451352575351	67700	65763	61478
c1hy_0160001	food_allergy_fish_feeding_status_case_combined_1yh	NA	NA	NA	NA	0.0065	0.0054	0.0199	-0.0077	3.37288	-1.30508	NA	67700	65763	61478
c1hy_0160001	food_allergy_fish_feeding_status_case_combined_2y	0.4019	0.6454	0.6228	0.5334	-0.002	0.0048	0.0199	0.0034	3.37288	0.53125	-0.00554128128388425	67700	65763	61478
c1hy_0160001	food_allergy_fish_feeding_status_case_combined_3y	NA	NA	NA	NA	-0.0016	0.0047	0.0199	-0.0118	3.37288	-2.40816	NA	67700	65763	61478
c1hy_0160001	food_allergy_fruit_feeding_status_case_combined_1yh	-0.2689	0.3765	-0.7143	0.475	0.0146	0.0052	0.0199	0.0068	3.37288	1.21429	0.0192311397381093	67700	65763	61478
c1hy_0160001	food_allergy_fruit_feeding_status_case_combined_2y	-0.2578	2.4022	-0.1073	0.9145	0.0109	0.0045	0.0199	0.002	3.37288	0.3125	0.0136061222886568	67700	65763	61478
c1hy_0160001	food_allergy_fruit_feeding_status_case_combined_3y	NA	NA	NA	NA	0.0086	0.0047	0.0199	-7e-04	3.37288	-0.107692	NA	67700	65763	61478
c1hy_0160001	food_allergy_milk_feeding_status_case_combined_1yh	-0.2541	0.3161	-0.8041	0.4214	0.0206	0.0048	0.0199	0.0113	3.37288	1.82258	0.0265833319390214	67700	65763	61478
c1hy_0160001	food_allergy_milk_feeding_status_case_combined_2y	0.1539	0.2351	0.6543	0.5129	0.0255	0.0042	0.0199	0.0185	3.37288	2.84615	0.025207213985772	67700	65763	61478
c1hy_0160001	food_allergy_milk_feeding_status_case_combined_3y	0.5339	0.3527	1.5139	0.1301	0.0051	0.0044	0.0199	0.0097	3.37288	1.49231	-0.00191082883874545	67700	65763	61478
c1hy_0160001	food_allergy_milk_feeding_status_case_combined_4y	0.3601	0.3765	0.9566	0.3388	0.0201	0.005	0.0199	0.0075	3.37288	1.10294	0.0176583103195651	67700	65763	61478
c1hy_0160001	food_allergy_non_peanuts_nuts_feeding_status_case_combined_4y	-0.1389	0.3803	-0.3652	0.715	-9e-04	0.0047	0.0199	0.0075	3.37288	0.9375	0.00073012419275847	67700	65763	61478
c1hy_0160001	food_allergy_nuts_feeding_status_case_combined_1yh	-0.0758	0.1795	-0.4222	0.6729	-0.0262	0.0052	0.0199	0.0278	3.37288	3.97143	-0.0273879886318176	67700	65347	61108
c1hy_0160001	food_allergy_nuts_feeding_status_case_combined_2y	-0.3145	0.2074	-1.5162	0.1295	-0.0093	0.0048	0.0199	0.0206	3.37288	2.98551	-0.00380298989228896	67700	65763	61478
c1hy_0160001	food_allergy_nuts_feeding_status_case_combined_3y	0.0836	0.2048	0.4085	0.6829	-0.0022	0.0048	0.0199	0.0233	3.37288	2.94937	-0.00428036668655132	67700	65763	61478
c1hy_0160001	food_allergy_peanuts_feeding_status_case_combined_4y	-0.1142	0.3744	-0.3051	0.7603	-0.0022	0.0048	0.0199	0.0073	3.37288	1.01389	-0.00102528044102735	67700	65763	61478
c1hy_0160001	food_allergy_score_cum_count_until_4yo	0.2097	0.1389	1.5096	0.1312	0.0523	0.0046	0.0199	0.064	3.37288	6.09524	0.0514509803008858	67700	65763	61478
c1hy_0160001	food_allergy_sesame_feeding_status_case_combined_1yh	0.5074	0.3491	1.4533	0.1461	-0.0103	0.0044	0.0199	0.0083	3.37288	1.22059	-0.0179534697367547	67700	65763	61478
c1hy_0160001	food_allergy_sesame_feeding_status_case_combined_2y	NA	NA	NA	NA	0.0072	0.0047	0.0199	-0.0116	3.37288	-2	NA	67700	65763	61478
c1hy_0160001	food_allergy_sesame_feeding_status_case_combined_3y	0.7124	0.8477	0.8404	0.4007	2e-04	0.0052	0.0199	0.0033	3.37288	0.540984	-0.00562141442689191	67700	65763	61478
c1hy_0160001	food_allergy_shellfish_feeding_status_case_combined_1yh	-0.0218	0.1893	-0.1151	0.9084	-0.0125	0.0048	0.0199	0.0297	3.37288	4.30435	-0.0133684577538916	67700	65763	61478
c1hy_0160001	food_allergy_shellfish_feeding_status_case_combined_2y	-0.3403	0.2992	-1.1372	0.2555	0.0059	0.0047	0.0199	0.0117	3.37288	1.82812	0.0117823201660154	67700	65763	61478
c1hy_0160001	food_allergy_shellfish_feeding_status_case_combined_3y	0.0378	0.7164	0.0527	0.9579	-0.0037	0.0049	0.0199	0.0023	3.37288	0.338235	-0.0043196013799449	67700	65763	61478
c1hy_0160001	food_allergy_shellfish_feeding_status_case_combined_4y	-0.0761	0.2064	-0.3687	0.7124	0.012	0.0051	0.0199	0.0249	3.37288	3.32	0.0150845606468518	67700	65460	61202
c1hy_0160001	food_allergy_soba_feeding_status_case_combined_1yh	-0.3906	0.2247	-1.7381	0.0822	-0.0144	0.005	0.0199	0.0249	3.37288	3.95238	-0.00709301077089616	67700	65763	61478
c1hy_0160001	food_allergy_soba_feeding_status_case_combined_2y	-0.2517	0.2955	-0.8518	0.3943	-0.0131	0.0056	0.0199	0.0143	3.37288	2.2	-0.0101454910399737	67700	65763	61478
c1hy_0160001	food_allergy_soba_feeding_status_case_combined_3y	-0.5743	0.5752	-0.9984	0.3181	-0.002	0.0055	0.0199	0.0059	3.37288	0.819444	0.00410526079806589	67700	65763	61478
c1hy_0160001	food_allergy_soba_feeding_status_case_combined_4y	-0.3761	0.3953	-0.9515	0.3413	6e-04	0.0054	0.0199	0.0094	3.37288	1.32394	0.00588460251462192	67700	65098	60868
c1hy_0160001	food_allergy_wheat_feeding_status_case_combined_1yh	0.461	0.3831	1.2035	0.2288	0.0049	0.0043	0.0199	0.008	3.37288	1.45455	-0.000505543911700784	67700	65763	61478
c1hy_0160001	fruit_allergy_score_until_4yo_positive	-0.3451	0.3179	-1.0856	0.2776	0.0242	0.005	0.0199	0.0137	3.37288	2.20968	0.0326237011179961	67700	65155	60933
c1hy_0160001	ft1b_0080001	0.189	0.1881	1.0049	0.315	0.013	0.0047	0.0199	0.0438	3.37288	3.68067	0.00840874567879471	67700	68351	64454
c1hy_0160001	ft1b_0400001	0.0982	0.1942	0.506	0.6129	0.0059	0.0048	0.0199	0.0545	3.37288	4.12879	0.00310902401782682	67700	68351	64454
c1hy_0160001	ft1b_0410001	0.1439	0.1963	0.7329	0.4636	-0.0016	0.0052	0.0199	0.0599	3.37288	3.94079	-0.0069350100857304	67700	68351	64454
c1hy_0160001	ft1b_0420001	0.0271	0.2102	0.1291	0.8973	0.0021	0.0053	0.0199	0.0544	3.37288	3.62667	0.00137601898198872	67700	68351	64454
c1hy_0160001	ft1b_0430001	0.0599	0.2079	0.2879	0.7734	0.0028	0.0055	0.0199	0.0461	3.37288	3.17931	0.00117988151682216	67700	68351	64454
c1hy_0160001	ft1b_0440001	0.1013	0.189	0.536	0.592	-0.0199	0.0052	0.0199	0.053	3.37288	4.24	-0.0252149532871025	67700	68351	64454
c1hy_0160001	ft1b_0450001	0.2009	0.1882	1.0673	0.2858	-0.0026	0.0053	0.0199	0.0486	3.37288	4.58491	-0.00931172195806254	67700	68351	64454
c1hy_0160001	ft1b_0460001	0.2689	0.1864	1.4422	0.1493	-0.0111	0.0051	0.0199	0.0516	3.37288	4.96154	-0.0210883134794324	67700	68351	64454
c1hy_0160001	ft1b_0470001b	NA	NA	NA	NA	0.0127	0.0049	0.0199	-0.0046	3.37288	-0.479167	NA	67700	65376	61476
c1hy_0160001	ft1b_0480001	0.2387	0.2188	1.0909	0.2753	-0.0096	0.0056	0.0199	0.0568	3.37288	3.44242	-0.0188845500115015	67700	68351	64454
c1hy_0160001	gastroenteritis_cum_2y	0.4461	0.347	1.2858	0.1985	0.065	0.0047	0.0199	0.0158	3.37288	2.07895	0.0637753651215022	67700	65763	61478
c1hy_0160001	hand_foot_and_mouth_disease_cum_2y	NA	NA	NA	NA	0.0439	0.0049	0.0199	-6e-04	3.37288	-0.0810811	NA	67700	63210	59595
c1hy_0160001	hba1c_ngsp_early	-0.0474	0.1466	-0.3233	0.7465	0.0152	0.0054	0.0199	0.0558	3.37288	6.2	0.0192036498127875	67700	61614	58109
c1hy_0160001	herpangina_cum_2y	-0.1591	0.3413	-0.4661	0.6411	0.0431	0.0049	0.0199	0.0091	3.37288	1.26389	0.0501795375503812	67700	63210	59595
c1hy_0160001	hg	-0.0199	0.1208	-0.1651	0.8689	0.0093	0.0053	0.0199	0.078	3.37288	1.93069	0.0108150454312174	67700	70596	67700
c1hy_0160001	hsv_infection_cum_2y	1	2.0082	0.8162	0.4144	0.0032	0.0051	0.0199	0.0026	3.37288	0.472727	-0.00835664351506674	67700	62609	59055
c1hy_0160001	influenza_viral_infections_cum_4y	0.1219	0.2215	0.5502	0.5822	0.0389	0.0053	0.0199	0.0286	3.37288	3.91781	0.0407854804391861	67700	63195	59582
c1hy_0160001	intellectual_and_developmental_disability_including_language_delay_cum_4y	NA	NA	NA	NA	NA	NA	0.0199	2e-04	3.37288	0.030303	NA	67700	63210	59595
c1hy_0160001	isacc_modified_current_runny_nose_autumn_2y	-0.512	1.9458	-0.2631	0.7924	0.0676	0.0055	0.0199	0.0014	3.37288	0.237288	0.07853840082216	67700	61862	58333
c1hy_0160001	isacc_modified_current_runny_nose_autumn_3y	0.0727	0.5271	0.1379	0.8903	0.058	0.0044	0.0199	0.0039	3.37288	0.590909	0.0644746432613414	67700	61862	58333
c1hy_0160001	isacc_modified_current_runny_nose_autumn_4y	NA	NA	NA	NA	0.0375	0.0053	0.0199	-0.0066	3.37288	-1.06452	NA	67700	61411	57918
c1hy_0160001	isacc_modified_current_runny_nose_nonpollen_season_2y	NA	NA	NA	NA	NA	NA	0.0199	5e-04	3.37288	0.0746269	NA	67700	61862	58333
c1hy_0160001	isacc_modified_current_runny_nose_nonpollen_season_3y	NA	NA	NA	NA	0.0591	0.005	0.0199	-0.0024	3.37288	-0.393443	NA	67700	61862	58333
c1hy_0160001	isacc_modified_current_runny_nose_nonpollen_season_4y	NA	NA	NA	NA	NA	NA	0.0199	0.001	3.37288	0.149254	NA	67700	61540	58036
c1hy_0160001	isacc_modified_current_runny_nose_pollen_season_2y	NA	NA	NA	NA	NA	NA	0.0199	6e-04	3.37288	0.0983607	NA	67700	61862	58333
c1hy_0160001	isacc_modified_current_runny_nose_pollen_season_3y	0.0806	0.4563	0.1768	0.8597	0.0619	0.0055	0.0199	0.0055	3.37288	0.833333	0.0687035823013422	67700	61862	58333
c1hy_0160001	isacc_modified_current_runny_nose_pollen_season_4y	-0.1993	0.3517	-0.5667	0.571	0.043	0.0051	0.0199	0.0103	3.37288	1.43056	0.0513701948807137	67700	61760	58241
c1hy_0160001	isacc_modified_current_runny_nose_spring_2y	-0.1633	0.9094	-0.1796	0.8575	0.0611	0.0053	0.0199	0.0019	3.37288	0.301587	0.0697089185769936	67700	61554	58053
c1hy_0160001	isacc_modified_current_runny_nose_spring_3y	-0.119	0.6894	-0.1726	0.8629	0.0631	0.0056	0.0199	0.0027	3.37288	0.428571	0.0716888025793861	67700	61862	58333
c1hy_0160001	isacc_modified_current_runny_nose_spring_4y	-0.2491	0.3907	-0.6375	0.5238	0.0436	0.005	0.0199	0.0091	3.37288	1.28169	0.0524841957203523	67700	61862	58333
c1hy_0160001	isacc_modified_current_runny_nose_summer_2y	NA	NA	NA	NA	0.0439	0.005	0.0199	-7e-04	3.37288	-0.118644	NA	67700	59626	56256
c1hy_0160001	isacc_modified_current_runny_nose_summer_3y	1	1.8065	0.6191	0.5358	0.0296	0.0056	0.0199	0.0024	3.37288	0.358209	0.0253935444026546	67700	61862	58333
c1hy_0160001	isacc_modified_current_runny_nose_summer_4y	NA	NA	NA	NA	0.0298	0.0049	0.0199	-3e-04	3.37288	-0.0379747	NA	67700	61862	58333
c1hy_0160001	isacc_modified_current_runny_nose_winter_2y	0.2217	0.4798	0.462	0.644	0.0587	0.0055	0.0199	0.0049	3.37288	0.742424	0.0637251377821351	67700	61862	58333
c1hy_0160001	isacc_modified_current_runny_nose_winter_3y	NA	NA	NA	NA	0.0538	0.0049	0.0199	-9e-04	3.37288	-0.160714	NA	67700	61862	58333
c1hy_0160001	isacc_modified_current_runny_nose_winter_4y	NA	NA	NA	NA	0.045	0.0049	0.0199	-0.0038	3.37288	-0.535211	NA	67700	61700	58181
c1hy_0160001	kawasaki_disease_cum_4y	NA	NA	NA	NA	-0.0091	0.0049	0.0199	-6e-04	3.37288	-0.0967742	NA	67700	65763	61478
c1hy_0160001	length_of_labor	-0.2971	0.2159	-1.3764	0.1687	-0.0231	0.0057	0.0199	0.0336	3.37288	4.73239	-0.0184386099946345	67700	61862	58333
c1hy_0160001	low_birth_weight	0.031	0.1784	0.1736	0.8622	-0.0144	0.0051	0.0199	0.0312	3.37288	4.8	-0.0171873611931204	67700	61862	58333
c1hy_0160001	lower_respiratory_tract_infection_cum_2y	0.6598	0.245	2.6933	0.0071	0.1738	0.0051	0.0199	0.0186	3.37288	2.58333	0.179391334108528	67700	65763	61478
c1hy_0160001	m0mb_0410001	0.0074	0.1402	0.053	0.9578	0.0037	0.0048	0.0199	0.0693	3.37288	6.41667	0.00380297206816371	67700	68280	64388
c1hy_0160001	m0mb_0420001	0.0087	0.1547	0.0564	0.9551	0.0014	0.005	0.0199	0.0712	3.37288	6.47273	0.00120540008481291	67700	68351	64454
c1hy_0160001	m0mb_0430001	-0.0115	0.1305	-0.0879	0.9299	-0.0027	0.0052	0.0199	0.062	3.37288	4.46043	-0.00255067504975669	67700	68351	64454
c1hy_0160001	m0mb_0450001	0.0798	0.2421	0.3296	0.7417	0.0135	0.0058	0.0199	0.0209	3.37288	3.16667	0.0128832833088788	67700	68351	64454
c1hy_0160001	m0mb_0460001	-0.002	0.2188	-0.0089	0.9929	0.0076	0.0054	0.0199	0.0224	3.37288	3.5	0.00823749200923201	67700	68351	64454
c1hy_0160001	m0mb_0480001	-0.0844	0.1405	-0.6011	0.5478	0.0065	0.005	0.0199	0.0638	3.37288	6.44444	0.0103011063112839	67700	68351	64454
c1hy_0160001	m1m_0030001_1	NA	NA	NA	NA	NA	NA	0.0199	0.0011	3.37288	0.186441	NA	67700	68134	64271
c1hy_0160001	m1m_0030001_2	-0.1101	0.326	-0.3376	0.7356	-0.0251	0.0052	0.0199	0.0098	3.37288	1.46269	-0.0253441336183943	67700	68258	64375
c1hy_0160001	m1m_0030001_3	NA	NA	NA	NA	0.0149	0.0048	0.0199	-0.0104	3.37288	-1.92593	NA	67700	68097	64225
c1hy_0160001	m1m_0040001_1	-0.1006	0.2024	-0.4971	0.6191	0.0347	0.005	0.0199	0.0166	3.37288	2.72131	0.0392262724548269	67700	68104	64233
c1hy_0160001	m1m_0040001_2	-0.1209	0.6647	-0.1819	0.8557	-0.0074	0.0055	0.0199	0.0022	3.37288	0.431373	-0.00710091992961529	67700	68116	64243
c1hy_0160001	m1m_0040001_4	0.0271	0.2212	0.1225	0.9025	-0.0281	0.0053	0.0199	0.0173	3.37288	2.74603	-0.0308871766155115	67700	67626	63782
c1hy_0160001	m1m_0040001_6	NA	NA	NA	NA	-0.0036	0.0048	0.0199	-0.0088	3.37288	-1.76	NA	67700	67601	63767
c1hy_0160001	m1m_0250001_1	0.2974	0.26	1.144	0.2526	0.0152	0.0051	0.0199	0.0132	3.37288	2.09524	0.0114492934641593	67700	67995	64135
c1hy_0160001	m1m_0250001_2	-0.2802	0.2966	-0.9447	0.3448	-0.0166	0.0052	0.0199	0.0101	3.37288	1.60317	-0.0137834503164478	67700	68102	64229
c1hy_0160001	m1m_0250001_3	-0.2877	0.934	-0.308	0.7581	0.0014	0.005	0.0199	0.0035	3.37288	0.603448	0.00392974897484748	67700	67881	64014
c1hy_0160001	m1m_0260001_1	-0.1056	0.3277	-0.3221	0.7474	0.0014	0.0055	0.0199	0.0079	3.37288	1.36207	0.0028460643372098	67700	67868	64016
c1hy_0160001	m1m_0260001_2	-0.0989	0.3912	-0.2527	0.8005	0.0023	0.0052	0.0199	0.0055	3.37288	0.901639	0.00354763490054099	67700	66059	62327
c1hy_0160001	m1m_bed_time	NA	NA	NA	NA	NA	NA	0.0199	2e-04	3.37288	0.0350877	NA	67700	61077	57603
c1hy_0160001	m1m_nap_count	0.1655	0.1783	0.9282	0.3533	-0.0135	0.0049	0.0199	0.0286	3.37288	4.4	-0.0194243480994266	67700	61616	58109
c1hy_0160001	m1m_night_wake_up_count	0.1675	0.2074	0.8077	0.4192	-0.0068	0.0051	0.0199	0.0238	3.37288	3.83871	-0.0114861566517354	67700	61100	57622
c1hy_0160001	m1m_sleep_time_day	0.0706	0.1494	0.4727	0.6364	0.0097	0.0044	0.0199	0.0395	3.37288	6.69492	0.00907022840024214	67700	61633	58125
c1hy_0160001	m1m_sleep_time_night	-0.3789	0.2607	-1.4536	0.1461	0.0212	0.0058	0.0199	0.0141	3.37288	2.2381	0.0304451676573953	67700	61531	58026
c1hy_0160001	m1m_total_sleep_time	-0.0482	0.1837	-0.2622	0.7932	0.017	0.005	0.0199	0.028	3.37288	4.66667	0.0204991706863541	67700	61779	58262
c1hy_0160001	m1m_wake_up_time	-0.049	0.2154	-0.2277	0.8199	0.0024	0.005	0.0199	0.0249	3.37288	3.19231	0.00384254924017908	67700	61700	58188
c1hy_0160001	mbpfas0001b	1	1.2734	1.0486	0.2944	-0.0081	0.0052	0.0199	0.0136	3.37288	0.660194	-0.0312690382018202	67700	65141	61268
c1hy_0160001	mbpfas0007	-0.073	0.7842	-0.0931	0.9258	0.0057	0.005	0.0199	0.0067	3.37288	0.345361	0.00675352958492064	67700	70596	67700
c1hy_0160001	mbpfas0009	-0.1578	0.2511	-0.6284	0.5298	-0.0177	0.0048	0.0199	0.054	3.37288	2.45455	-0.0133988660202966	67700	70596	67700
c1hy_0160001	mbpfas0013	-0.2167	0.2905	-0.746	0.4557	-0.0191	0.0051	0.0199	0.0495	3.37288	2.25	-0.0131611895453523	67700	70596	67700
c1hy_0160001	mbpfas0017	0.1254	0.2744	0.457	0.6477	-0.0145	0.0051	0.0199	0.0561	3.37288	2.55	-0.0197506929106589	67700	70596	67700
c1hy_0160001	mbpfas0021	0.6463	0.6904	0.9362	0.3492	-0.0094	0.0049	0.0199	0.0148	3.37288	0.714976	-0.0210558677604166	67700	70596	67700
c1hy_0160001	mbpfas0025	NA	NA	NA	NA	-0.0058	0.005	0.0199	-0.001	3.37288	-0.046729	NA	67700	70596	67700
c1hy_0160001	mbpfas0029	0.21	0.3254	0.6455	0.5186	-0.0061	0.0049	0.0199	0.0334	3.37288	1.63725	-0.0119621859044686	67700	70596	67700
c1hy_0160001	mbpfas0039b	NA	NA	NA	NA	NA	NA	0.0199	0.0042	3.37288	0.214286	NA	67700	64938	61066
c1hy_0160001	mbpfas0041	NA	NA	NA	NA	NA	NA	0.0199	0.0047	3.37288	0.20524	NA	67700	70596	67700
c1hy_0160001	mbpfas0045	NA	NA	NA	NA	-0.0104	0.0048	0.0199	-0.008	3.37288	-0.451977	NA	67700	70596	67700
c1hy_0160001	mbpfas0047	0.1869	0.2965	0.6303	0.5285	-0.0167	0.0049	0.0199	0.0515	3.37288	2.48792	-0.0239376415194669	67700	70181	67330
c1hy_0160001	mbpfas0053b	0.0833	0.3671	0.227	0.8204	-6e-04	0.0048	0.0199	0.0222	3.37288	1.21978	-0.00245386439041862	67700	64929	61072
c1hy_0160001	mbpfas0067b	-0.0806	0.3553	-0.227	0.8204	0.0076	0.0053	0.0199	0.0296	3.37288	1.5914	0.0106017381970745	67700	62797	59112
c1hy_0160001	mbpfas0073	-0.1496	0.2657	-0.5632	0.5733	-0.0021	0.0055	0.0199	0.0626	3.37288	2.69828	0.00326318368997457	67700	70047	67189
c1hy_0160001	milk_allergy_1hy	0.1413	0.272	0.5193	0.6035	0.0274	0.0048	0.0199	0.0138	3.37288	2.15625	0.0279344195087372	67700	64642	60815
c1hy_0160001	milk_allergy_2y	-0.1424	0.2982	-0.4774	0.6331	0.025	0.005	0.0199	0.0113	3.37288	1.79365	0.0296933496893705	67700	65163	61285
c1hy_0160001	milk_allergy_3y	0.7812	1.6997	0.4596	0.6458	0.0071	0.0046	0.0199	0.0017	3.37288	0.288136	0.00331133842539343	67700	63051	59325
c1hy_0160001	milk_allergy_cum_4y	0.0664	0.2334	0.2845	0.776	0.0278	0.0045	0.0199	0.0203	3.37288	3.02985	0.0294293816607546	67700	65763	61478
c1hy_0160001	milk_allergy_score_until_4yo	0.0672	0.1836	0.3661	0.7143	0.0386	0.0045	0.0199	0.0317	3.37288	4.28378	0.0418022794908559	67700	63328	59594
c1hy_0160001	milk_allergy_score_until_4yo_positive	0.0417	0.1905	0.2189	0.8267	0.0395	0.0046	0.0199	0.0309	3.37288	4.06579	0.0430097201651801	67700	65500	61241
c1hy_0160001	mn	0.169	0.1357	1.2451	0.2131	-0.0014	0.0054	0.0199	0.0781	3.37288	4.91195	-0.00851308622032135	67700	70596	67700
c1hy_0160001	mt1b_0020001	0.1901	0.196	0.9697	0.3322	0.0292	0.0059	0.0199	0.0349	3.37288	4.30864	0.025664749518967	67700	69824	66986
c1hy_0160001	mt1b_0020101	0.1959	0.2034	0.9633	0.3354	0.0292	0.006	0.0199	0.0332	3.37288	4.25641	0.0254820125421122	67700	70453	67581
c1hy_0160001	mt1b_0030001	0.1601	0.183	0.8748	0.3817	0.0102	0.0051	0.0199	0.0286	3.37288	3.575	0.00678321387324424	67700	70254	67392
c1hy_0160001	mt1b_0030101	0.1592	0.1828	0.8712	0.3836	0.0088	0.005	0.0199	0.0294	3.37288	3.58537	0.00523805112513367	67700	70178	67700
c1hy_0160001	mt1b_0040001b	0.2297	0.286	0.803	0.422	-0.0011	0.0055	0.0199	0.015	3.37288	2.58621	-0.00525059446946449	67700	65376	61476
c1hy_0160001	mt1b_0040101b	0.2158	0.2948	0.732	0.4642	-0.0012	0.0056	0.0199	0.0141	3.37288	2.35	-0.00499843310998845	67700	65376	61476
c1hy_0160001	mt1b_0050001	0.0313	0.1901	0.1649	0.869	0.0197	0.0052	0.0199	0.0302	3.37288	4.50746	0.0197858854709291	67700	70178	67700
c1hy_0160001	mt1b_0050101	0.0307	0.1927	0.1594	0.8734	0.02	0.0052	0.0199	0.03	3.37288	4.34783	0.0201147522419943	67700	70178	67700
c1hy_0160001	mt1b_0060001	-0.0122	0.2348	-0.052	0.9586	0.0077	0.0052	0.0199	0.02	3.37288	2.85714	0.00824856946900137	67700	70158	67682
c1hy_0160001	mt1b_0060101	-0.0546	0.2462	-0.2216	0.8246	0.0079	0.0053	0.0199	0.0191	3.37288	2.72857	0.00928889128153492	67700	70178	67700
c1hy_0160001	mt1b_0080001	0.2197	0.1623	1.3536	0.1759	0.0196	0.0058	0.0199	0.0576	3.37288	6.32967	0.0130243850002568	67700	70178	67700
c1hy_0160001	mt1b_0100101	-0.3254	0.1694	-1.921	0.0547	0.0017	0.0054	0.0199	0.0571	3.37288	3.48171	0.0132106977858259	67700	70178	67700
c1hy_0160001	mt1b_0100201	0.0394	0.1352	0.2912	0.7709	-3e-04	0.0052	0.0199	0.055	3.37288	6.11111	-0.00167179653325476	67700	70178	67700
c1hy_0160001	mt1b_0100301	-0.1731	0.1719	-1.0075	0.3137	-0.0018	0.0054	0.0199	0.034	3.37288	4.72222	0.00274397061144746	67700	70178	67700
c1hy_0160001	mt1b_0100401	-0.1229	0.1571	-0.7822	0.4341	-6e-04	0.0053	0.0199	0.039	3.37288	5.34247	0.00289237807433937	67700	68774	66381
c1hy_0160001	mt1b_0100501	-0.263	0.13	-2.0237	0.043	0.0031	0.0056	0.0199	0.0606	3.37288	5.66355	0.0129580006198994	67700	64065	61856
c1hy_0160001	mt1b_0100601	-0.2917	0.1354	-2.1537	0.0313	0.0015	0.0054	0.0199	0.0596	3.37288	5.51852	0.0120546889616718	67700	70178	67700
c1hy_0160001	mt1b_0100701	-0.1685	0.1457	-1.1568	0.2474	-9e-04	0.0053	0.0199	0.0456	3.37288	5.92208	0.00430074431547426	67700	70178	67700
c1hy_0160001	mt1b_0100801	0.073	0.1267	0.5758	0.5647	0.0033	0.0054	0.0199	0.0914	3.37288	7.87931	0.000261256473428162	67700	70178	67700
c1hy_0160001	mt1b_0200101	-0.3554	0.1431	-2.4839	0.013	-0.0141	0.0052	0.0199	0.0567	3.37288	5.0177	-0.00251436481362597	67700	70178	67700
c1hy_0160001	mt1b_0200201	0.3495	0.1426	2.4504	0.0143	0.0128	0.0053	0.0199	0.0537	3.37288	4.92661	0.00166868437824307	67700	70178	67700
c1hy_0160001	mt1b_0200301	0.0929	0.1679	0.5532	0.5801	-0.0109	0.005	0.0199	0.0432	3.37288	4.69565	-0.014272856403204	67700	70178	67700
c1hy_0160001	mt1b_0200401	0.0808	0.1522	0.5309	0.5955	0.0267	0.0056	0.0199	0.0552	3.37288	5.52	0.0254666686375141	67700	70178	67700
c1hy_0160001	mt1b_0200501	0.487	0.3373	1.444	0.1488	-8.2516e-05	0.005	0.0199	0.026	3.37288	1.9697	-0.0114237526652171	67700	70178	67700
c1hy_0160001	mt1b_0400001	0.2871	0.1621	1.7709	0.0766	-0.0167	0.0052	0.0199	0.0725	3.37288	6.90476	-0.0292708932682704	67700	70178	67700
c1hy_0160001	mt1b_0410001	0.1221	0.1641	0.7442	0.4568	-0.013	0.0052	0.0199	0.0631	3.37288	6.8587	-0.0188330506313185	67700	68351	64454
c1hy_0160001	mt1b_0420001	0.082	0.1798	0.4559	0.6485	-0.0083	0.0052	0.0199	0.0587	3.37288	6.52222	-0.0120378510073506	67700	68351	64454
c1hy_0160001	mt1b_0430001	0.0363	0.142	0.2555	0.7983	-2e-04	0.005	0.0199	0.058	3.37288	4.87395	-0.00150315017905497	67700	68351	64454
c1hy_0160001	mt1b_0440001	-0.1477	0.1741	-0.8485	0.3962	-0.0037	0.0054	0.0199	0.0611	3.37288	6.17172	0.00129812492658991	67700	68351	64454
c1hy_0160001	mt1b_0450001	-0.0298	0.1986	-0.1502	0.8806	-0.0103	0.0053	0.0199	0.029	3.37288	4.14286	-0.0104093516565962	67700	68351	64454
c1hy_0160001	mt1b_0460001	-0.1262	0.186	-0.6784	0.4975	-0.0122	0.0048	0.0199	0.0312	3.37288	4.52174	-0.00998661183988522	67700	68351	64454
c1hy_0160001	mt1b_0470001	NA	NA	NA	NA	0.003	0.0048	0.0199	-0.0051	3.37288	-0.87931	NA	67700	68351	64454
c1hy_0160001	mt1b_0480001	-0.0733	0.1726	-0.4248	0.671	-0.0032	0.0056	0.0199	0.0615	3.37288	5.6422	-0.000847674513694879	67700	68351	64454
c1hy_0160001	mt1u_0010001	0.1006	0.255	0.3946	0.6931	0.002	0.0048	0.0199	0.0165	3.37288	2.79661	0.000293220804054172	67700	68351	64454
c1hy_0160001	mt1u_0020001	0.3035	0.296	1.0252	0.3053	0.0045	0.0048	0.0199	0.013	3.37288	2.13115	-0.000134455369567021	67700	68351	64454
c1hy_0160001	mt2b_0410001	-0.0548	0.1374	-0.3985	0.6902	-0.016	0.0051	0.0199	0.0775	3.37288	6.73913	-0.0154957128959321	67700	68351	64454
c1hy_0160001	mt2b_0420001	-0.0391	0.151	-0.2592	0.7955	-0.0123	0.0055	0.0199	0.0791	3.37288	6.76068	-0.0120312213275883	67700	68351	64454
c1hy_0160001	mt2b_0430001	0.0032	0.1194	0.0265	0.9788	-0.0068	0.0056	0.0199	0.0853	3.37288	5.29814	-0.00771893104765744	67700	68351	64454
c1hy_0160001	mt2b_0450001	0.0273	0.1579	0.1727	0.8629	-0.0096	0.0058	0.0199	0.0514	3.37288	6.425	-0.0114133012885055	67700	68351	64454
c1hy_0160001	mt2b_0460001	-0.0101	0.1588	-0.0639	0.949	-0.0177	0.006	0.0199	0.0452	3.37288	5.38095	-0.0189976023976143	67700	68351	64454
c1hy_0160001	mt2b_0480001	-0.0557	0.1444	-0.386	0.6995	-0.0084	0.0055	0.0199	0.0758	3.37288	5.57353	-0.00704190257210495	67700	68351	64454
c1hy_0160001	mt2b_0490001	-0.3402	0.2032	-1.6747	0.094	-0.0278	0.005	0.0199	0.0271	3.37288	3.56579	-0.0219558810691183	67700	68351	64454
c1hy_0160001	mt2u_0010001	0.2515	0.2002	1.256	0.2091	9e-04	0.0049	0.0199	0.0227	3.37288	3.72131	-0.00449117302036364	67700	68351	64454
c1hy_0160001	mt2u_0020001	0.2757	0.2094	1.3165	0.188	0.0027	0.0048	0.0199	0.0228	3.37288	3.8	-0.00308897843107901	67700	68351	64454
c1hy_0160001	mumps_cum_4y	0.4906	0.6783	0.7233	0.4695	0.0136	0.005	0.0199	0.0044	3.37288	0.594595	0.0104652599855908	67700	63210	59595
c1hy_0160001	mycotic_or_fungal_infection_cum_2y	-0.1822	0.4256	-0.428	0.6686	0.0288	0.0052	0.0199	0.0053	3.37288	0.929825	0.0343074565699623	67700	61586	58108
c1hy_0160001	nuts_allergy_score_until_4yo_positive	0.1233	0.3262	0.378	0.7055	0.0246	0.0051	0.0199	0.0098	3.37288	1.44118	0.0253543000302849	67700	65763	61478
c1hy_0160001	otitis_media_cum_2y	0.0093	0.1965	0.0473	0.9623	0.0579	0.0049	0.0199	0.0243	3.37288	3.68182	0.0641418271470795	67700	65550	61293
c1hy_0160001	out_of_night_diapers_age_4y	-0.6565	0.2954	-2.2227	0.0262	-0.0074	0.0049	0.0199	0.0304	3.37288	2.15603	0.00808853493049523	67700	61048	57579
c1hy_0160001	participant_reported_food_allergy_cum_4y	0.3965	0.1701	2.3304	0.0198	0.0333	0.0047	0.0199	0.0429	3.37288	4.71429	0.0253545917634993	67700	65763	61478
c1hy_0160001	pb	0.3112	0.1757	1.7706	0.0766	0.0155	0.005	0.0199	0.0508	3.37288	6.51282	0.00615167883174515	67700	70596	67700
c1hy_0160001	peanuts_allergy_score_4yo_positive	-0.1407	0.9955	-0.1413	0.8876	0.0228	0.0057	0.0199	0.0018	3.37288	0.28125	0.0259091443698564	67700	65517	61266
c1hy_0160001	premature_birth	0.1866	0.3186	0.5857	0.558	-8.8928e-05	0.0051	0.0199	0.0091	3.37288	1.56897	-0.00264816548716472	67700	61862	58333
c1hy_0160001	psychomotor_developmental_delay_cum_4y	NA	NA	NA	NA	0.0029	0.0046	0.0199	-0.0018	3.37288	-0.295082	NA	67700	63210	59595
c1hy_0160001	roseola_infantum_cum_2y	0.0924	0.2882	0.3205	0.7486	0.0306	0.0052	0.0199	0.0126	3.37288	2	0.0322728937725105	67700	65763	61478
c1hy_0160001	rsv_infection_cum_2y	0.5719	0.1789	3.1961	0.0014	0.1264	0.0054	0.0199	0.0361	3.37288	5.30882	0.129646159992538	67700	60769	57361
c1hy_0160001	sccon003	0.2312	0.1395	1.657	0.0975	0.0315	0.0049	0.0199	0.0704	3.37288	8.38095	0.0246334295166269	67700	70596	67700
c1hy_0160001	sccon005	0.1343	0.1878	0.7154	0.4743	0.0047	0.0048	0.0199	0.0252	3.37288	3.76119	0.00183334111876863	67700	70596	67700
c1hy_0160001	se	-0.1324	0.191	-0.6929	0.4884	0.0049	0.0054	0.0199	0.0628	3.37288	1.82558	0.0101044737932323	67700	70596	67700
c1hy_0160001	shellfish_allergy_score_until_4yo_positive	-0.5221	0.9345	-0.5587	0.5764	0.0351	0.0049	0.0199	0.0027	3.37288	0.442623	0.0426337248332305	67700	64932	60725
c1hy_0160001	soba_allergy_score_until_4yo_positive	0.1779	0.3133	0.5679	0.5701	0.0196	0.0051	0.0199	0.0105	3.37288	1.75	0.0190820971828204	67700	65161	60936
c1hy_0160001	soybean_allergy_score_until_4yo_positive	0.6355	0.4452	1.4274	0.1535	0.0165	0.005	0.0199	0.0084	3.37288	1.29231	0.0098568934684861	67700	65546	61289
c1hy_0160001	streptococcus_pyogenes_cum_4y	0.3752	0.4556	0.8237	0.4101	0.0151	0.005	0.0199	0.0062	3.37288	0.984127	0.0125717998065713	67700	63210	59595
c1hy_0160001	ucbb_0080001b	0.0512	0.1612	0.3175	0.7509	0.0038	0.0047	0.0199	0.029	3.37288	4.83333	0.00295456659381336	67700	65376	61476
c1hy_0160001	ucbb_0410001	0.1667	0.0925	1.801	0.0717	-0.0128	0.0062	0.0199	0.3582	3.37288	8.3109	-0.0347785931069368	67700	68351	64454
c1hy_0160001	ucbb_0420001	0.1819	0.0973	1.8692	0.0616	-0.0096	0.0061	0.0199	0.3484	3.37288	7.81166	-0.0323780842414971	67700	60702	57361
c1hy_0160001	ucbb_0430001	-0.0175	0.0761	-0.2304	0.8177	-0.0081	0.0051	0.0199	0.2981	3.37288	4.26466	-0.00868185203518684	67700	68351	64454
c1hy_0160001	ucbb_0450001	-0.0034	0.1175	-0.0289	0.977	-0.0012	0.0054	0.0199	0.0986	3.37288	10.9556	-0.00118719141109517	67700	68351	64454
c1hy_0160001	ucbb_0460001	-0.0288	0.1166	-0.247	0.8049	-7e-04	0.0053	0.0199	0.0956	3.37288	10.5055	0.000549543094437051	67700	68351	64454
c1hy_0160001	ucbb_0480001	0.157	0.0912	1.7217	0.0851	-0.0106	0.0062	0.0199	0.3442	3.37288	7.23109	-0.0301614028822855	67700	68351	64454
c1hy_0160001	upper_respiratory_tract_infection_cum_2y	0.2659	0.2469	1.0771	0.2814	0.0662	0.0047	0.0199	0.018	3.37288	2.64706	0.0681076442748795	67700	65763	61478
c1hy_0160001	urinary_tract_infections_cum_4y	NA	NA	NA	NA	0.0051	0.0045	0.0199	-0.0027	3.37288	-0.442623	NA	67700	36752	34391
c1hy_0160001	urticaria_cum_4y	-0.0351	0.3182	-0.1104	0.9121	0.0189	0.0048	0.0199	0.0121	3.37288	1.77941	0.0214001358932778	67700	65763	61478
c1hy_0160001	varicella_cum_4y	0.4215	0.5381	0.7833	0.4335	0.0329	0.0049	0.0199	0.0045	3.37288	0.642857	0.0325228738444457	67700	63210	59595
c1hy_0160001	wheat_allergy_score_until_4yo_positive	0.1051	0.1871	0.5616	0.5744	0.0193	0.0051	0.0199	0.0305	3.37288	4.55224	0.0188081183342152	67700	65121	61247
c1hy_0170001	BMI	0.1345	0.0761	1.7688	0.0769	0.0043	0.0059	0.0167	0.1732	2.78333	19.4607	-0.00325355070535972	69842	163835	0
c1hy_0170001	adenovirus_infection_cum_2y	0.1085	0.2754	0.394	0.6936	0.0439	0.0056	0.0167	0.0171	2.78333	2.71429	0.0465637084705623	67822	65763	61580
c1hy_0170001	allergic_conjunctivitis_cum_4y	0.3256	0.2708	1.2024	0.2292	0.03	0.0044	0.0167	0.0162	2.78333	2.28169	0.0276346028701215	67822	65763	61580
c1hy_0170001	allergic_conjunctivitis_or_rhinitis_or_hay_fever_cum_4y	-0.0394	0.4192	-0.0939	0.9252	0.0466	0.0048	0.0167	0.0086	2.78333	1.11688	0.0516646615900515	67822	65763	61580
c1hy_0170001	allergic_rhinitis_cum_4y	0.0695	0.3333	0.2084	0.8349	0.0346	0.0049	0.0167	0.0126	2.78333	1.55556	0.0370591310079873	67822	65763	61580
c1hy_0170001	any_food_allergy_score_positive_until_4yo	0.0572	0.1686	0.3393	0.7344	0.0326	0.0051	0.0167	0.0548	2.78333	5.48	0.0348783309099432	67822	65763	61580
c1hy_0170001	asthma_cum_4y	1	0.2637	4.4209	9.8312e-06	0.2214	0.0053	0.0167	0.0306	2.78333	3.1875	0.219481473176336	67822	65460	61304
c1hy_0170001	atopic_dermatitis_cum_4y	0.1624	0.1614	1.006	0.3144	0.0411	0.0052	0.0167	0.0633	2.78333	5.86111	0.0409427965688243	67822	65763	61580
c1hy_0170001	autistic_spectrum_disorder_and_pddnos_cum_4y	-0.1665	0.3297	-0.5051	0.6135	9e-04	0.0044	0.0167	0.0107	2.78333	1.94545	0.00325744628216565	67822	63210	59697
c1hy_0170001	bone_fracture_cum_4y	0.1625	0.6621	0.2454	0.8061	0.0076	0.0049	0.0167	0.0034	2.78333	0.548387	0.00718435763656678	67822	63195	59684
c1hy_0170001	breast_feeding_cessation_1m	0.0873	0.5367	0.1627	0.8707	0.0126	0.0046	0.0167	0.004	2.78333	0.634921	0.0133930643051951	67822	61862	58431
c1hy_0170001	breast_feeding_cessation_2m	0.0547	0.2725	0.2008	0.8409	0.0135	0.005	0.0167	0.0142	2.78333	2.18462	0.0143446712188291	67822	61862	58431
c1hy_0170001	breast_feeding_cessation_3m	-0.0663	0.3276	-0.2022	0.8398	0.0231	0.0051	0.0167	0.0112	2.78333	1.77778	0.0268893722203217	67822	61862	58431
c1hy_0170001	breast_feeding_cessation_age	0.1259	0.2805	0.4487	0.6536	-0.0301	0.0048	0.0167	0.018	2.78333	2.14286	-0.0361777764908038	67822	61862	58431
c1hy_0170001	breast_feeding_period_1y	-0.1522	0.2428	-0.627	0.5307	-0.0362	0.0052	0.0167	0.0188	2.78333	2.84848	-0.0389420688313992	67822	59247	56040
c1hy_0170001	c1hy_0030001b2	-0.0229	0.3306	-0.0693	0.9447	0.0029	0.0048	0.0167	0.0102	2.78333	1.85455	0.00349259032826386	67822	64853	61121
c1hy_0170001	c1hy_0060002_checked	0.0391	0.0973	0.4017	0.6879	-0.0061	0.0056	0.0167	0.1964	2.78333	12.1235	-0.0097557897996539	67822	68351	64563
c1hy_0170001	c1hy_0070002b	-0.2456	0.3301	-0.744	0.4569	0.0323	0.0046	0.0167	0.0083	2.78333	1.40678	0.0384194283243781	67822	64855	61123
c1hy_0170001	c1hy_0100001_2	0.0288	0.3221	0.0895	0.9287	0.0205	0.0051	0.0167	0.0118	2.78333	1.81538	0.0215472854225318	67822	68169	64400
c1hy_0170001	c1hy_0100001_3	0.0275	0.2325	0.1183	0.9058	0.0284	0.0053	0.0167	0.0295	2.78333	3.73418	0.0300605656332409	67822	68208	64439
c1hy_0170001	c1hy_0100001_4	NA	NA	NA	NA	0.0105	0.0053	0.0167	-0.0043	2.78333	-0.767857	NA	67822	68198	64431
c1hy_0170001	c1hy_0100501_3	-0.6217	0.4932	-1.2604	0.2075	0.0195	0.0054	0.0167	0.0065	2.78333	1.14035	0.0273786666818659	67822	68202	64432
c1hy_0170001	c1hy_0100501_4	-0.8557	1.3613	-0.6286	0.5296	0.014	0.005	0.0167	0.0022	2.78333	0.407407	0.0205805345134441	67822	64404	60878
c1hy_0170001	c1hy_0102001_3	NA	NA	NA	NA	0.017	0.0051	0.0167	-0.0046	2.78333	-0.754098	NA	67822	67114	63415
c1hy_0170001	c1hy_0103001_3	-0.0999	0.2569	-0.3891	0.6972	0.0158	0.0051	0.0167	0.018	2.78333	3.33333	0.0188841508547413	67822	66949	63281
c1hy_0170001	c1hy_0103501_2	0.0545	0.2431	0.2243	0.8225	-0.0082	0.0054	0.0167	0.0212	2.78333	2.94444	-0.00987737710788241	67822	68045	64290
c1hy_0170001	c1hy_0103501_3	-0.3879	1.1906	-0.3258	0.7446	0.0202	0.0044	0.0167	0.0018	2.78333	0.295082	0.0236752871874545	67822	68149	64387
c1hy_0170001	c1hy_0104001_2	-0.4639	0.2397	-1.9356	0.0529	-0.005	0.0054	0.0167	0.0266	2.78333	4.09231	0.00458378510899009	67822	67793	64055
c1hy_0170001	c1hy_0104001_3	NA	NA	NA	NA	0.0084	0.0048	0.0167	-0.0029	2.78333	-0.508772	NA	67822	34397	32219
c1hy_0170001	c1hy_0104501_2	0.2293	0.4183	0.5482	0.5836	-0.0014	0.0046	0.0167	0.0064	2.78333	1.03226	-0.00389633195178292	67822	67902	64163
c1hy_0170001	c1hy_0105001_2	-0.422	0.249	-1.6945	0.0902	-0.0153	0.0058	0.0167	0.028	2.78333	4.24242	-0.00718068130405683	67822	68235	64466
c1hy_0170001	c1hy_0105001_3	NA	NA	NA	NA	0.0043	0.0051	0.0167	-0.003	2.78333	-0.491803	NA	67822	66813	63026
c1hy_0170001	c1hy_0180001	0.3678	0.3914	0.9396	0.3474	0.2581	0.0051	0.0167	0.0069	2.78333	1.18966	0.297159701979492	67700	70970	60116
c1hy_0170001	c1hy_0190001	-0.0962	0.1976	-0.4869	0.6264	0.0537	0.005	0.0167	0.039	2.78333	4.10526	0.0625180121383424	67700	79712	67644
c1hy_0170001	c1hy_0200001	-0.2192	0.1933	-1.134	0.2568	0.0584	0.0049	0.0167	0.0402	2.78333	4.56818	0.0942344025792958	67700	40817	35752
c1hy_0170001	c1hy_0200301	-0.045	0.4315	-0.1044	0.9169	0.0612	0.0048	0.0167	0.0061	2.78333	0.953125	0.070770587943599	67700	58782	55543
c1hy_0170001	c1hy_0201001	-0.1036	0.3558	-0.2911	0.7709	0.0362	0.005	0.0167	0.0089	2.78333	1.39062	0.0417019416228178	67700	67970	61537
c1hy_0170001	c1hy_0201101	NA	NA	NA	NA	0.0282	0.0053	0.0167	-0.002	2.78333	-0.338983	NA	67700	64328	59725
c1hy_0170001	c1hy_0201201	0.0421	0.2929	0.1438	0.8857	0.0256	0.0051	0.0167	0.0166	2.78333	2.33803	0.0277749675587504	67700	60593	58530
c1hy_0170001	c1hy_0201301	0.0614	0.2571	0.2387	0.8113	0.0334	0.0047	0.0167	0.0208	2.78333	3.2	0.0361231621006895	67700	62863	59549
c1hy_0170001	c1hy_0201401	0.2496	0.2693	0.9271	0.3539	0.0355	0.0047	0.0167	0.0183	2.78333	2.77273	0.0357007760607283	67700	61277	57975
c1hy_0170001	c1hy_0201501	-0.5113	0.3729	-1.3712	0.1703	0.0335	0.0047	0.0167	0.0119	2.78333	1.72464	0.0446870035624047	67700	62924	59351
c1hy_0170001	c1hy_0201601	-0.4762	0.2989	-1.5933	0.1111	0.0488	0.0053	0.0167	0.0198	2.78333	2.86957	0.0642491575919703	67700	60951	57606
c1hy_0170001	c1hy_0201701	-0.4351	0.2435	-1.7868	0.074	0.0365	0.0049	0.0167	0.0253	2.78333	3.77612	0.0512639913683049	67700	59290	56069
c1hy_0170001	c1hy_0201801	-0.0349	0.2352	-0.1484	0.882	0.0362	0.0051	0.0167	0.0225	2.78333	3.16901	0.0408400493346911	67700	79490	67464
c1hy_0170001	c1hy_0201901	-0.5071	0.2996	-1.6927	0.0905	0.0349	0.0053	0.0167	0.0202	2.78333	2.97059	0.0484084503904156	67700	77888	66340
c1hy_0170001	c1hy_0202001	0.5856	0.465	1.2595	0.2078	0.0376	0.005	0.0167	0.0073	2.78333	1.2807	0.0345622163638337	67700	71814	64554
c1hy_0170001	c1hy_0202101	-0.2379	0.2822	-0.8431	0.3992	0.0424	0.0049	0.0167	0.0161	2.78333	2.23611	0.0652988467105534	67700	38984	36107
c1hy_0170001	c1hy_0202201	-0.3577	0.2069	-1.7291	0.0838	0.0374	0.0047	0.0167	0.0311	2.78333	4.09211	0.0550017579470901	67700	52971	49187
c1hy_0170001	c1hy_0202301	-0.1528	0.2554	-0.5983	0.5497	0.0309	0.0048	0.0167	0.022	2.78333	2.93333	0.0375494522882289	67700	60310	58254
c1hy_0170001	c1hy_0202401	-0.46	0.2785	-1.6517	0.0986	0.0249	0.0048	0.0167	0.0194	2.78333	2.85294	0.0365596976271542	67700	61559	58199
c1hy_0170001	c1hy_0210001	-0.1723	0.183	-0.9413	0.3466	0.0447	0.0046	0.0167	0.04	2.78333	4.7619	0.0566974102192035	67700	59324	55948
c1hy_0170001	c1hy_0220001	0.0318	0.1667	0.1906	0.8488	0.0491	0.0049	0.0167	0.0534	2.78333	5.44898	0.0562494399291126	67700	60039	56691
c1hy_0170001	c1hy_0240001_1	0.538	0.6301	0.8538	0.3932	0.0121	0.0055	0.0167	0.0045	2.78333	0.725806	0.00834831305525781	67822	66813	63026
c1hy_0170001	c1hy_0240001_2	-0.5044	0.5274	-0.9564	0.3389	-0.013	0.0054	0.0167	0.0057	2.78333	0.890625	-0.00906526510963376	67822	66813	63026
c1hy_0170001	c1hy_0250001_1	0.0295	0.1924	0.1532	0.8782	-0.0143	0.0043	0.0167	0.0278	2.78333	3.80822	-0.0163456388438925	67822	66116	62399
c1hy_0170001	c1hy_0250001_2	0.1293	0.2504	0.5164	0.6056	0.0063	0.0049	0.0167	0.0162	2.78333	2.41791	0.00489338794377757	67822	62761	59229
c1hy_0170001	c1hy_0250001_3	-0.0478	0.1671	-0.286	0.7749	0.0146	0.0049	0.0167	0.0352	2.78333	5.10145	0.0175701269172248	67822	63720	60158
c1hy_0170001	c1hy_0260001	-0.4992	0.4007	-1.2458	0.2128	0.0038	0.0046	0.0167	0.0079	2.78333	1.31667	0.010162456741033	67700	59184	55893
c1hy_0170001	c1hy_0280001	-0.1472	0.3005	-0.4897	0.6244	-0.0142	0.0049	0.0167	0.0122	2.78333	2.14035	-0.0139149584691375	67700	61291	57838
c1hy_0170001	c1hy_0290001	0.4159	0.3653	1.1384	0.255	0.0135	0.0048	0.0167	0.0098	2.78333	1.44118	0.0094657152704363	67700	64843	61010
c1hy_0170001	c1hy_0300001	0.3429	0.692	0.4955	0.6203	-0.0044	0.0048	0.0167	0.0032	2.78333	0.571429	-0.00736074609107001	67700	64763	60943
c1hy_0170001	c1hy_0310001	NA	NA	NA	NA	NA	NA	0.0167	0.001	2.78333	0.178571	NA	67700	68351	64454
c1hy_0170001	c1hy_0330001	-0.6327	0.7528	-0.8405	0.4006	0.0108	0.0052	0.0167	0.0041	2.78333	0.745455	0.0168088413981665	67700	68351	64454
c1hy_0170001	c1hy_0340001	NA	NA	NA	NA	-0.0011	0.0048	0.0167	-0.0033	2.78333	-0.428571	NA	67700	70178	67700
c1hy_0170001	c1hy_0350001	0.1691	0.3331	0.5077	0.6117	-0.0081	0.0052	0.0167	0.0107	2.78333	1.81356	-0.0106533519607218	67700	70178	67700
c1hy_0170001	c1hy_0350002	NA	NA	NA	NA	NA	NA	0.0167	0.0017	2.78333	0.298246	NA	67700	61849	58333
c1hy_0170001	c1hy_0350003	0.7957	0.4044	1.9677	0.0491	-0.0238	0.0048	0.0167	0.0107	2.78333	1.87719	-0.0375514697094287	67700	61845	58333
c1hy_0170001	c1hy_0350004	-0.2856	0.362	-0.7888	0.4302	0.0056	0.005	0.0167	0.0075	2.78333	1.22951	0.00952367716816191	67700	61849	58333
c1hy_0170001	c1hy_0360001	0.9543	1.1845	0.8056	0.4205	-0.0066	0.0048	0.0167	0.0034	2.78333	0.515152	-0.0146596449919785	67700	61845	58333
c1hy_0170001	c1hy_0360002	0.0799	0.3179	0.2514	0.8015	0.0224	0.0055	0.0167	0.0123	2.78333	1.86364	0.0240506187997248	67700	61843	58333
c1hy_0170001	c1hy_0360003	0.6717	1.77	0.3795	0.7043	0.0157	0.0051	0.0167	0.0021	2.78333	0.318182	0.0135652755899611	67700	61844	58333
c1hy_0170001	c1hy_0360004	0.1351	0.2533	0.5335	0.5937	0.0168	0.0048	0.0167	0.0158	2.78333	2.35821	0.0167124184433495	67700	61844	58333
c1hy_0170001	c1hy_0370001	-0.1112	0.3322	-0.3347	0.7378	0.0083	0.0055	0.0167	0.0095	2.78333	1.48438	0.010748269070822	67700	61844	58333
c1hy_0170001	c1hy_0370101	NA	NA	NA	NA	0.0029	0.0047	0.0167	-0.0056	2.78333	-0.918033	NA	67700	61845	58333
c1hy_0170001	c1hy_0370201	NA	NA	NA	NA	-0.0056	0.005	0.0167	-0.0048	2.78333	-0.872727	NA	67700	61845	58333
c1hy_0170001	c1hy_0380101_1	NA	NA	NA	NA	-0.0028	0.0049	0.0167	-0.0018	2.78333	-0.295082	NA	67822	63760	60185
c1hy_0170001	c1hy_0380101_2	0.1285	0.3315	0.3877	0.6983	3e-04	0.0047	0.0167	0.0101	2.78333	1.68333	-0.00136443584593902	67822	65805	62102
c1hy_0170001	c1hy_0380101_3	NA	NA	NA	NA	-4e-04	0.0046	0.0167	-7e-04	2.78333	-0.106061	NA	67822	65731	62038
c1hy_0170001	c1hy_0380101_4	NA	NA	NA	NA	0.0059	0.0052	0.0167	-2e-04	2.78333	-0.03125	NA	67822	65725	62031
c1hy_0170001	c1hy_0380201	NA	NA	NA	NA	NA	NA	0.0167	0.0013	2.78333	0.209677	NA	67700	61143	57702
c1hy_0170001	c1hy_0380202	NA	NA	NA	NA	0.0064	0.0052	0.0167	-0.0063	2.78333	-1.21154	NA	67700	61845	58333
c1hy_0170001	c1hy_0380301	0.3124	0.3728	0.8382	0.4019	0.0097	0.0057	0.0167	0.0097	2.78333	1.61667	0.00687485497684265	67700	61849	58333
c1hy_0170001	c1hy_0390001	0.2393	0.2771	0.8636	0.3878	0.0169	0.005	0.0167	0.0163	2.78333	2.67213	0.0150465579686716	67700	61845	58333
c1hy_0170001	c1hy_0390101	0.6761	0.3478	1.9441	0.0519	0.0104	0.0049	0.0167	0.0115	2.78333	1.88525	0.00219811439663055	67700	61849	58333
c1hy_0170001	c1hy_0390201	0.2684	0.2547	1.0537	0.292	0.0191	0.0052	0.0167	0.0173	2.78333	2.88333	0.0169129318664368	67700	61849	58333
c1hy_0170001	c1hy_0390301	-0.0811	0.4056	-0.1999	0.8415	0.0249	0.0046	0.0167	0.0062	2.78333	1.01639	0.0287765236981166	67700	61849	58333
c1hy_0170001	c1hy_0390401	NA	NA	NA	NA	0.0073	0.0049	0.0167	-0.0014	2.78333	-0.25	NA	67700	61849	58333
c1hy_0170001	c1hy_0390501	-0.7691	0.5385	-1.4282	0.1532	0.0181	0.005	0.0167	0.0077	2.78333	1.24194	0.027574698166402	67700	69461	67032
c1hy_0170001	c1hy_0400001	NA	NA	NA	NA	0.007	0.0048	0.0167	-2e-04	2.78333	-0.03125	NA	67700	69328	66912
c1hy_0170001	c1hy_0400101	-0.6858	0.5013	-1.3679	0.1713	-0.0037	0.005	0.0167	0.0088	2.78333	1.27536	0.00458293769121438	67700	69297	66880
c1hy_0170001	c1hy_0400201	-0.2942	0.5345	-0.5505	0.582	-0.0061	0.0049	0.0167	0.0038	2.78333	0.745098	-0.00394738890137473	67700	69223	66809
c1hy_0170001	c1hy_0400301	0.9213	0.6223	1.4803	0.1388	0.0116	0.0051	0.0167	0.0066	2.78333	1.04762	0.0022372588166573	67700	69258	66841
c1hy_0170001	c1hy_0410001	-0.1305	0.2447	-0.5333	0.5938	0.0035	0.0049	0.0167	0.0206	2.78333	3.07463	0.00612120485464766	67700	69212	66800
c1hy_0170001	c1hy_0411001	-0.2236	0.2289	-0.9768	0.3287	0.008	0.0045	0.0167	0.0198	2.78333	2.86957	0.0124891656467982	67700	69260	66844
c1hy_0170001	c1hy_0411101	NA	NA	NA	NA	-0.0041	0.0051	0.0167	-3.3319e-05	2.78333	-0.00546213	NA	67700	69261	66843
c1hy_0170001	c1hy_0411201	NA	NA	NA	NA	NA	NA	0.0167	0.0018	2.78333	0.295082	NA	67700	69210	66797
c1hy_0170001	c1hy_0411401	0.4708	0.5485	0.8584	0.3907	-0.0035	0.0052	0.0167	0.0053	2.78333	0.854839	-0.00822741164560683	67700	67753	63936
c1hy_0170001	c1hy_0420001	NA	NA	NA	NA	NA	NA	0.0167	0.0012	2.78333	0.190476	NA	67700	67701	63895
c1hy_0170001	c1hy_0420002	NA	NA	NA	NA	NA	NA	0.0167	9e-04	2.78333	0.145161	NA	67700	67637	63835
c1hy_0170001	c1hy_0420003	NA	NA	NA	NA	NA	NA	0.0167	6e-04	2.78333	0.0983607	NA	67700	67658	63854
c1hy_0170001	c1hy_0420004	-0.6631	0.5335	-1.2429	0.2139	-0.0118	0.0047	0.0167	0.0063	2.78333	0.926471	-0.00577666596457026	67700	67613	63808
c1hy_0170001	c1hy_0430001	0.4173	0.2329	1.7915	0.0732	0.0042	0.0047	0.0167	0.0335	2.78333	2.04268	-0.00555902721937855	67700	67669	63868
c1hy_0170001	c1hy_0430002	0.1137	0.2187	0.52	0.603	0.0264	0.0047	0.0167	0.0252	2.78333	3.76119	0.0261927993796971	67700	67682	63877
c1hy_0170001	c1hy_0430003	0.2447	0.7169	0.3414	0.7328	0.0026	0.0048	0.0167	0.0025	2.78333	0.409836	0.00118596446695748	67700	67658	63856
c1hy_0170001	c1hy_0430004	0.7461	1.2616	0.5914	0.5542	0.0185	0.005	0.0167	0.0026	2.78333	0.40625	0.0153265728718696	67700	64819	60987
c1hy_0170001	c1hy_0440001	-0.4661	0.319	-1.461	0.144	0.0143	0.0048	0.0167	0.0124	2.78333	1.90769	0.0225741459924561	67700	64752	60933
c1hy_0170001	c1hy_0440002	0.2729	0.5859	0.4657	0.6414	0.022	0.005	0.0167	0.0033	2.78333	0.568966	0.0221151063866927	67700	64676	60861
c1hy_0170001	c1hy_0440003	-0.5893	0.379	-1.5548	0.12	0.0012	0.005	0.0167	0.0123	2.78333	1.86364	0.00989395786193932	67700	64687	60873
c1hy_0170001	c1hy_0440004	0.6493	0.7131	0.9105	0.3625	0.0223	0.0053	0.0167	0.0044	2.78333	0.721311	0.0188864883800214	67700	64642	60827
c1hy_0170001	c1hy_0440005	0.2041	0.3545	0.5759	0.5647	0.0075	0.0049	0.0167	0.0084	2.78333	1.42373	0.00580868110536594	67700	64701	60882
c1hy_0170001	c1hy_0440006	-0.2421	0.3989	-0.6068	0.544	0.0071	0.0051	0.0167	0.0086	2.78333	1.36508	0.0107547444507422	67700	64718	60898
c1hy_0170001	c1hy_0450101	0.1325	0.1944	0.6818	0.4954	0.0418	0.005	0.0167	0.0305	2.78333	4.23611	0.043474738849719	67700	64700	60884
c1hy_0170001	c1hy_0450102	0.0094	0.2036	0.0464	0.963	0.0444	0.0049	0.0167	0.0313	2.78333	4.01282	0.0504566109370294	67700	61264	57814
c1hy_0170001	c1hy_0450401	NA	NA	NA	NA	0.0147	0.0047	0.0167	-0.0018	2.78333	-0.327273	NA	67700	61195	57748
c1hy_0170001	c1hy_0460001	0.069	0.2828	0.2439	0.8073	0.0172	0.005	0.0167	0.0801	2.78333	1.15584	0.0175197779651125	67700	61095	57655
c1hy_0170001	c1hy_0460101	0.1409	0.5597	0.2517	0.8012	0.018	0.0049	0.0167	0.068	2.78333	1.088	0.0160031405555657	67700	61156	57714
c1hy_0170001	c1hy_0490001	-0.6329	0.6127	-1.0331	0.3015	-7e-04	0.005	0.0167	0.0045	2.78333	0.818182	0.00475639164372371	67700	61118	57678
c1hy_0170001	c1hy_0490102	NA	NA	NA	NA	0.0188	0.005	0.0167	-5e-04	2.78333	-0.078125	NA	67700	61862	58333
c1hy_0170001	c1hy_0491001	NA	NA	NA	NA	NA	NA	0.0167	4e-04	2.78333	0.0714286	NA	67700	61089	57655
c1hy_0170001	c1hy_0492001	0.3413	0.2907	1.174	0.2404	0.0305	0.0046	0.0167	0.0117	2.78333	1.91803	0.0294850211195503	67700	61862	58333
c1hy_0170001	c1hy_0492002	0.0641	0.2023	0.3169	0.7513	0.0475	0.0049	0.0167	0.0271	2.78333	3.87143	0.0524834347909151	67700	61862	58333
c1hy_0170001	c1hy_0493001	0.2716	0.4446	0.6109	0.5413	0.0031	0.0048	0.0167	0.0057	2.78333	0.966102	0.000798247733477589	67700	61862	58333
c1hy_0170001	c1hy_0493002b	0.4654	0.587	0.7928	0.4279	0.0057	0.0049	0.0167	0.0045	2.78333	0.789474	0.00217349850901047	67822	64853	61121
c1hy_0170001	c1hy_0494001	0.6203	0.8524	0.7277	0.4668	3e-04	0.0051	0.0167	0.0029	2.78333	0.508772	-0.00402347489234654	67700	61862	58333
c1hy_0170001	c1hy_0495001	-0.1389	0.405	-0.343	0.7316	0.0033	0.0049	0.0167	0.0063	2.78333	1.21154	0.00514501444929914	67700	61862	58333
c1hy_0170001	c1hy_0496001	-0.5762	0.7113	-0.81	0.4179	-0.0019	0.005	0.0167	0.0036	2.78333	0.545455	0.00238405822980088	67700	61862	58333
c1hy_0170001	c1hy_0497001	-0.3336	0.2946	-1.1326	0.2574	-0.0022	0.0053	0.0167	0.0135	2.78333	1.92857	0.00260767927259842	67700	61862	58333
c1hy_0170001	c1hy_0500001	NA	NA	NA	NA	0.0319	0.0053	0.0167	-0.0052	2.78333	-0.787879	NA	67700	61862	58333
c1hy_0170001	c1hy_0500101	NA	NA	NA	NA	NA	NA	0.0167	0.0012	2.78333	0.210526	NA	67700	68351	64454
c1hy_0170001	c1hy_0500201	NA	NA	NA	NA	0.0175	0.0049	0.0167	-0.0021	2.78333	-0.328125	NA	67700	68351	64454
c1hy_0170001	c1hy_0500401	NA	NA	NA	NA	0.009	0.0052	0.0167	-0.0077	2.78333	-1.24194	NA	67700	68351	64454
c1hy_0170001	c1hy_0500601	0.4242	0.3547	1.1958	0.2318	-0.0018	0.0046	0.0167	0.0094	2.78333	1.59322	-0.00731003667490397	67700	68351	64454
c1hy_0170001	c1hy_0500801	0.1631	0.2861	0.5701	0.5686	0.0184	0.0047	0.0167	0.0116	2.78333	2.18868	0.0173954745163603	67700	68351	64454
c1hy_0170001	c1hy_0501001	-0.0477	0.9319	-0.0512	0.9592	0.0038	0.0049	0.0167	0.0016	2.78333	0.296296	0.00429652292332778	67700	68351	64454
c1hy_0170001	c1hy_0501201	NA	NA	NA	NA	NA	NA	0.0167	9e-04	2.78333	0.157895	NA	67700	68351	64454
c1hy_0170001	c1hy_0501301	-0.7676	0.7103	-1.0807	0.2799	0.014	0.0047	0.0167	0.0046	2.78333	0.821429	0.021735261210866	67700	68351	64454
c1hy_0170001	c1hy_0501401	NA	NA	NA	NA	0.0175	0.0054	0.0167	-0.0062	2.78333	-1.10714	NA	67700	68351	64454
c1hy_0170001	c1hy_asq_acomu	0.189	0.1432	1.3197	0.1869	0.0189	0.0052	0.0167	0.0861	2.78333	8.87629	0.0127809589619932	67822	70596	67822
c1hy_0170001	c1hy_asq_bgm	0.1969	0.1465	1.3436	0.1791	-0.007	0.0052	0.0167	0.0765	2.78333	8.89535	-0.0148798628512088	67822	70596	67822
c1hy_0170001	c1hy_asq_cfm	0.0532	0.1686	0.3153	0.7525	0.0056	0.0054	0.0167	0.0557	2.78333	6.47674	0.00424534707062485	67822	70596	67822
c1hy_0170001	c1hy_asq_dproblem	0.2346	0.171	1.3721	0.17	0.0066	0.0048	0.0167	0.0515	2.78333	6.68831	-0.000151594339473965	67822	70596	67822
c1hy_0170001	c1hy_asq_epersonal	0.0262	0.1974	0.1327	0.8944	0.0246	0.0051	0.0167	0.0355	2.78333	4.08046	0.0251167998501897	67822	70596	67822
c1hy_0170001	c1hy_asq_total	0.1587	0.1457	1.0897	0.2759	0.0165	0.0051	0.0167	0.0772	2.78333	8.21277	0.0127487786791974	67822	65376	61578
c1hy_0170001	c1hy_bed_time	0.336	0.2323	1.4464	0.1481	-0.0124	0.0048	0.0167	0.0269	2.78333	3.68493	-0.0215018416511445	67822	60304	57005
c1hy_0170001	c1hy_bmi	0.0218	0.1026	0.2125	0.8317	0.0481	0.0055	0.0167	0.1847	2.78333	13.2878	0.0567392339577313	67822	65376	61578
c1hy_0170001	c1hy_nap_count	-0.2855	0.2754	-1.0368	0.2998	-0.0113	0.0051	0.0167	0.0165	2.78333	2.46269	-0.00791881498191064	67822	61862	58431
c1hy_0170001	c1hy_night_wake_up_count	-0.1618	0.2268	-0.7131	0.4758	0.0185	0.0052	0.0167	0.0287	2.78333	4.28358	0.0248585937993921	67822	60307	57015
c1hy_0170001	c1hy_psi_cf	0.1131	0.2317	0.4882	0.6254	0.0442	0.0051	0.0167	0.0264	2.78333	4.125	0.0452119293723014	67822	68351	64563
c1hy_0170001	c1hy_sleep_time_day	0.2565	0.2422	1.0589	0.2896	-0.0106	0.0052	0.0167	0.0195	2.78333	3.25	-0.0166812831911419	67822	61862	58431
c1hy_0170001	c1hy_sleep_time_night	-0.2455	0.227	-1.0815	0.2795	0.0034	0.005	0.0167	0.0231	2.78333	3.34783	0.00876540836151054	67822	61862	58431
c1hy_0170001	c1hy_total_sleep_time	0.0311	0.3159	0.0986	0.9215	-0.007	0.0051	0.0167	0.01	2.78333	1.5873	-0.00827220781590145	67822	61862	58431
c1hy_0170001	c1hy_wake_up_time	0.2188	0.1386	1.5792	0.1143	-0.0268	0.0053	0.0167	0.0699	2.78333	9.07792	-0.039000834398896	67822	61299	57944
c1hy_0170001	c1y_0010001_1	NA	NA	NA	NA	NA	NA	0.0167	2e-04	2.78333	0.0350877	NA	67822	68351	64563
c1hy_0170001	c1y_0010001_3	NA	NA	NA	NA	-0.0164	0.0044	0.0167	-4e-04	2.78333	-0.0677966	NA	67822	68351	64563
c1hy_0170001	c1y_0080104_checked	-0.1815	0.1271	-1.428	0.1533	0.0118	0.0058	0.0167	0.1944	2.78333	9.21327	0.0256007921670119	67822	68351	64563
c1hy_0170001	c1y_0080204_checked	-0.1493	0.0993	-1.5037	0.1327	0.0059	0.0055	0.0167	0.2505	2.78333	11.0841	0.0184961099082886	67822	68351	64563
c1hy_0170001	c1y_0090005b	NA	NA	NA	NA	0.0013	0.0047	0.0167	-0.0013	2.78333	-0.188406	NA	67822	58660	55352
c1hy_0170001	c1y_0170001_1	-0.0261	0.3034	-0.0861	0.9314	0.0285	0.0056	0.0167	0.0144	2.78333	2.18182	0.0309410470175362	67822	68351	64563
c1hy_0170001	c1y_0170001_1_3	-0.131	0.1599	-0.8193	0.4126	0.0401	0.0051	0.0167	0.0501	2.78333	5.16495	0.0499163335242816	67822	61862	58431
c1hy_0170001	c1y_0170001_3	-0.2156	0.2282	-0.945	0.3446	0.0296	0.0052	0.0167	0.0238	2.78333	3.05128	0.0362477095048775	67822	68351	64563
c1hy_0170001	c1y_0210001_1	0.2497	0.3525	0.7083	0.4788	0.0121	0.0051	0.0167	0.0085	2.78333	1.25	0.00995416050317169	67822	67848	64107
c1hy_0170001	c1y_0210001_2	-0.3418	0.3614	-0.9457	0.3443	-0.0111	0.0052	0.0167	0.0083	2.78333	1.23881	-0.00779221614670169	67822	68172	64406
c1hy_0170001	c1y_0220001_1	0.0056	0.2667	0.0211	0.9831	-0.0025	0.0056	0.0167	0.0185	2.78333	3.13559	-0.00278680816892444	67822	68182	64412
c1hy_0170001	c1y_0220001_2	-0.1351	0.271	-0.4985	0.6181	8e-04	0.005	0.0167	0.016	2.78333	2.38806	0.00310349875498493	67822	68212	64442
c1hy_0170001	c1y_0220001_3	0.0822	0.1863	0.4411	0.6591	0.0042	0.0055	0.0167	0.0414	2.78333	6.27273	0.00234323111101024	67822	68106	64343
c1hy_0170001	c1y_1_bmi	0.1318	0.1098	1.2006	0.2299	0.0308	0.0048	0.0167	0.2582	2.78333	13.1066	0.0288635404917456	67822	65376	61578
c1hy_0170001	c1y_2_bmi	0.1316	0.098	1.3427	0.1794	0.0233	0.0049	0.0167	0.282	2.78333	17.4074	0.0192379282285661	67822	65376	61578
c1hy_0170001	c1y_asq_acomu	0.1162	0.1341	0.8665	0.3862	0.0161	0.0053	0.0167	0.0953	2.78333	10.1383	0.0124617832049603	67822	70050	67710
c1hy_0170001	c1y_asq_bgm	0.1453	0.1088	1.3356	0.1817	-0.0167	0.0055	0.0167	0.1767	2.78333	15.5	-0.0276800738043484	67822	69946	67612
c1hy_0170001	c1y_asq_cfm	0.0793	0.1748	0.4538	0.65	0.0027	0.0055	0.0167	0.0465	2.78333	5.96154	0.000568798527015395	67822	70249	67510
c1hy_0170001	c1y_asq_dproblem	0.1081	0.1684	0.6421	0.5208	0.0086	0.0052	0.0167	0.061	2.78333	7.625	0.00657976502307146	67822	56798	54618
c1hy_0170001	c1y_asq_epersonal	0.1521	0.1576	0.9649	0.3346	0.0031	0.0051	0.0167	0.0613	2.78333	7.38554	-0.00177336954701538	67822	70596	67822
c1hy_0170001	c1y_asq_total	0.1821	0.1313	1.3861	0.1657	1e-04	0.0054	0.0167	0.1088	2.78333	11.6989	-0.00817410982915723	67822	62797	59205
c1hy_0170001	c1y_bed_time	-0.1236	0.2856	-0.4329	0.6651	-0.0109	0.005	0.0167	0.0129	2.78333	2.01562	-0.0105000352766133	67822	61062	57691
c1hy_0170001	c1y_nap_count	-0.1163	0.2876	-0.4044	0.686	-0.0201	0.0054	0.0167	0.0192	2.78333	3.04762	-0.0206707112057054	67822	61213	57863
c1hy_0170001	c1y_night_wake_up_count	0.0395	0.2453	0.1611	0.872	0.0112	0.0047	0.0167	0.0191	2.78333	3.03175	0.0119804301015118	67822	61215	57865
c1hy_0170001	c1y_sleep_time_day	0.319	0.258	1.2363	0.2164	-0.0256	0.0049	0.0167	0.0204	2.78333	3.2381	-0.0350245021233478	67822	61299	57944
c1hy_0170001	c1y_sleep_time_night	-0.2362	0.1907	-1.2389	0.2154	0.0089	0.0045	0.0167	0.029	2.78333	4.26471	0.0154620409746538	67822	61214	57864
c1hy_0170001	c1y_total_sleep_time	0.0313	0.199	0.1574	0.8749	-0.0162	0.0047	0.0167	0.0279	2.78333	4.5	-0.0191294945663275	67822	61296	57942
c1hy_0170001	c1y_wake_up_time	0.1319	0.1576	0.8366	0.4028	-0.0212	0.005	0.0167	0.063	2.78333	8.87324	-0.0289408805592751	67822	61862	58431
c1hy_0170001	c2hy_0010101	0.2557	0.4077	0.6272	0.5305	0.0253	0.005	0.0167	0.0071	2.78333	1.01429	0.0250134138901214	67822	79419	67521
c1hy_0170001	c2hy_0010201	NA	NA	NA	NA	9e-04	0.0051	0.0167	-0.0108	2.78333	-1.74194	NA	67822	79348	67469
c1hy_0170001	c2hy_0010301	0.186	0.4345	0.4282	0.6685	0.013	0.0045	0.0167	0.0047	2.78333	0.770492	0.0127166711519784	67822	78297	66581
c1hy_0170001	c2hy_0030002_checked	-0.0194	0.0907	-0.2136	0.8309	-0.0028	0.006	0.0167	0.2841	2.78333	13.4645	-0.00192668111841317	67822	68351	64563
c1hy_0170001	c2hy_0040101	0.3019	0.2136	1.4136	0.1575	0.0467	0.0045	0.0167	0.0238	2.78333	3.26027	0.0458120688309213	67822	78943	67130
c1hy_0170001	c2hy_0040102	0.3982	0.2905	1.3709	0.1704	0.0444	0.0046	0.0167	0.0151	2.78333	1.96104	0.0427927111320608	67822	78788	67009
c1hy_0170001	c2hy_0040201	-0.0941	0.2694	-0.3494	0.7268	0.0324	0.005	0.0167	0.0156	2.78333	2.26087	0.0372610068191178	67822	79780	67822
c1hy_0170001	c2hy_0040301	0.6665	0.3941	1.6913	0.0908	0.0476	0.0046	0.0167	0.0088	2.78333	1.44262	0.0441089777137769	67822	79780	67822
c1hy_0170001	c2hy_0040401b	NA	NA	NA	NA	0.0029	0.0047	0.0167	-0.0044	2.78333	-0.733333	NA	67822	64768	61048
c1hy_0170001	c2hy_0060001	0.4084	0.4332	0.9428	0.3458	-0.0205	0.0048	0.0167	0.0076	2.78333	1.13433	-0.0272722209585146	67822	79011	67175
c1hy_0170001	c2hy_0060002	-0.0121	0.4422	-0.0275	0.9781	-0.0219	0.0055	0.0167	0.0074	2.78333	1.23333	-0.0240479719902817	67822	78831	67022
c1hy_0170001	c2hy_0060003	-0.3939	0.4444	-0.8865	0.3754	-0.0066	0.0048	0.0167	0.0069	2.78333	1.07812	-0.0029649233228762	67822	79780	67822
c1hy_0170001	c2hy_0060004	0.084	0.1917	0.4379	0.6615	-0.014	0.0049	0.0167	0.0353	2.78333	4.97183	-0.017684204448883	67822	79780	67822
c1hy_0170001	c2hy_0060005	-0.1441	0.316	-0.4562	0.6483	-0.0213	0.0049	0.0167	0.0116	2.78333	1.58904	-0.0214632688855022	67822	79295	67430
c1hy_0170001	c2hy_0060006	0.0639	0.7366	0.0867	0.9309	-0.0242	0.005	0.0167	0.0022	2.78333	0.333333	-0.0268889784702053	67822	79780	67822
c1hy_0170001	c2hy_0060007	0.0475	0.2243	0.2118	0.8323	-0.0034	0.0051	0.0167	0.0263	2.78333	3.65278	-0.00481209110069302	67822	78192	66682
c1hy_0170001	c2hy_0060008	-0.0156	0.6479	-0.0241	0.9808	-0.022	0.0044	0.0167	0.0028	2.78333	0.41791	-0.0242433489024653	67822	77649	66210
c1hy_0170001	c2hy_0060009	-0.3037	0.2416	-1.2569	0.2088	-0.03	0.0047	0.0167	0.0189	2.78333	2.66197	-0.0281438752989289	67822	76816	65541
c1hy_0170001	c2hy_0060010	-0.2949	0.3096	-0.9526	0.3408	-0.0195	0.0045	0.0167	0.0138	2.78333	1.89041	-0.0172021490039075	67822	77194	65881
c1hy_0170001	c2hy_0060011	0.1977	0.2794	0.7076	0.4792	-0.0073	0.0047	0.0167	0.0165	2.78333	2.5	-0.0115257777061245	67822	76496	65296
c1hy_0170001	c2hy_0070101	-0.231	0.2721	-0.8488	0.396	-0.0206	0.0051	0.0167	0.0171	2.78333	2.75806	-0.0189409342325733	67822	77911	66481
c1hy_0170001	c2hy_0070201	0.3971	0.2734	1.4527	0.1463	0.0295	0.0046	0.0167	0.0138	2.78333	2.09091	0.0266964399972017	67822	77531	66192
c1hy_0170001	c2hy_0070202	-0.0163	0.1967	-0.0829	0.9339	0.0434	0.0048	0.0167	0.0294	2.78333	3.97297	0.0496406138156254	67822	75638	64579
c1hy_0170001	c2hy_0070301	0.313	0.3036	1.0311	0.3025	-0.0129	0.0052	0.0167	0.0152	2.78333	2.375	-0.0192865447602892	67822	79399	67655
c1hy_0170001	c2hy_0070302	0.1635	0.312	0.5239	0.6003	-0.0118	0.0051	0.0167	0.013	2.78333	1.91176	-0.0154372980455232	67822	79399	67655
c1hy_0170001	c2hy_0070401	0.6338	0.4487	1.4126	0.1578	-0.0024	0.0049	0.0167	0.0081	2.78333	1.26562	-0.010099964799283	67822	79399	67655
c1hy_0170001	c2hy_0070501	0.1116	0.503	0.222	0.8243	0.0024	0.005	0.0167	0.0047	2.78333	0.746032	0.00174274086761972	67822	72598	62079
c1hy_0170001	c2hy_0070601	-0.6102	0.4189	-1.4568	0.1452	-0.0042	0.0049	0.0167	0.0084	2.78333	1.12	0.00269267964533599	67822	78873	67242
c1hy_0170001	c2hy_0070701	-0.65	0.4166	-1.5601	0.1187	-0.0017	0.0053	0.0167	0.0086	2.78333	1.19444	0.00602201101099261	67822	79399	67655
c1hy_0170001	c2hy_0090001	0.0707	0.2971	0.2379	0.812	0.0211	0.0048	0.0167	0.0136	2.78333	1.7	0.0220423129404574	67822	78335	67532
c1hy_0170001	c2hy_0090101	NA	NA	NA	NA	NA	NA	0.0167	2e-04	2.78333	0.031746	NA	67822	78335	67532
c1hy_0170001	c2hy_0090201	NA	NA	NA	NA	0.0122	0.0049	0.0167	-0.0029	2.78333	-0.408451	NA	67822	78335	67532
c1hy_0170001	c2hy_0090401	-0.9054	1.3741	-0.6589	0.51	0.0201	0.0049	0.0167	0.0027	2.78333	0.442623	0.0280469285347558	67822	78335	67532
c1hy_0170001	c2hy_0090601	0.1367	0.5878	0.2326	0.8161	0.0053	0.005	0.0167	0.0043	2.78333	0.632353	0.00461053425482597	67822	78335	67532
c1hy_0170001	c2hy_0090801	NA	NA	NA	NA	NA	NA	0.0167	0.0021	2.78333	0.33871	NA	67822	78335	67532
c1hy_0170001	c2hy_0090901	-0.8681	1.2182	-0.7126	0.4761	0.0174	0.0051	0.0167	0.0026	2.78333	0.440678	0.0247399208413914	67822	78335	67532
c1hy_0170001	c2hy_0091001	NA	NA	NA	NA	0.0051	0.0051	0.0167	-0.0023	2.78333	-0.359375	NA	67822	47125	39812
c1hy_0170001	c2hy_0091201	-0.1894	0.5925	-0.3196	0.7492	0.0036	0.0052	0.0167	0.0035	2.78333	0.564516	0.00539424483794012	67822	78010	67287
c1hy_0170001	c2hy_0091301	0.3798	0.3355	1.1321	0.2576	0.0178	0.0047	0.0167	0.0114	2.78333	1.96552	0.0142126445621405	67822	77898	67199
c1hy_0170001	c2hy_0091401	NA	NA	NA	NA	0.0187	0.0048	0.0167	-0.0067	2.78333	-1.11667	NA	67822	78038	67293
c1hy_0170001	c2hy_0190001	-0.3789	0.3577	-1.0593	0.2895	-0.0419	0.0047	0.0167	0.0092	2.78333	1.29577	-0.041153463430732	67822	77939	67223
c1hy_0170001	c2hy_0200001	0.1035	0.1752	0.5905	0.5548	-0.0262	0.0052	0.0167	0.04	2.78333	5.19481	-0.0319013646012448	67822	78097	67331
c1hy_0170001	c2hy_asq_acomu	0.0712	0.1606	0.443	0.6578	-0.0026	0.0049	0.0167	0.066	2.78333	7.02128	-0.00523454334376207	67822	70596	67822
c1hy_0170001	c2hy_asq_bgm	0.1364	0.1537	0.8875	0.3748	-0.0034	0.0052	0.0167	0.0652	2.78333	7.01075	-0.00831265677076868	67822	70596	67822
c1hy_0170001	c2hy_asq_cfm	0.1477	0.1926	0.767	0.4431	-0.0087	0.0049	0.0167	0.0357	2.78333	4.89041	-0.012844224585772	67822	70186	67438
c1hy_0170001	c2hy_asq_dproblem	0.1419	0.1577	0.9	0.3681	0.0011	0.0047	0.0167	0.0588	2.78333	7.08434	-0.00345048233597193	67822	69944	67214
c1hy_0170001	c2hy_asq_epersonal	0.1769	0.1458	1.2137	0.2249	0.016	0.0052	0.0167	0.0734	2.78333	8.24719	0.0106130443153816	67822	70596	67822
c1hy_0170001	c2hy_asq_total	0.2157	0.1481	1.4567	0.1452	0.0033	0.0049	0.0167	0.0765	2.78333	8.89535	-0.00434580489571134	67822	65376	61578
c1hy_0170001	c2hy_bmi	0.115	0.0994	1.1565	0.2475	0.037	0.006	0.0167	0.2398	2.78333	16.2027	0.0379351925125195	67822	65154	61373
c1hy_0170001	c2hy_psi_cf	0.099	0.1991	0.4975	0.6188	0.0398	0.0049	0.0167	0.0273	2.78333	4.33333	0.0407550969926234	67822	68351	64563
c1hy_0170001	c2y_0010001	0.9063	1.4819	0.6116	0.5408	-0.0102	0.0051	0.0167	0.0024	2.78333	0.40678	-0.0166623037866417	67700	68351	64454
c1hy_0170001	c2y_0010101	0.3919	0.2922	1.3416	0.1797	0.0118	0.005	0.0167	0.015	2.78333	2.34375	0.00635171499322659	67700	68351	64454
c1hy_0170001	c2y_0010201	NA	NA	NA	NA	0.0067	0.0052	0.0167	-9e-04	2.78333	-0.138462	NA	67700	61862	58333
c1hy_0170001	c2y_0010301	0.0579	0.3859	0.15	0.8808	0.0085	0.0047	0.0167	0.0078	2.78333	1.27869	0.00887800652475115	67700	61862	58333
c1hy_0170001	c2y_0030002_checked	-0.0195	0.0901	-0.2167	0.8285	-0.003	0.006	0.0167	0.2606	2.78333	11.8455	-0.00220164942520243	67822	68351	64563
c1hy_0170001	c2y_0040101	NA	NA	NA	NA	0.0026	0.004	0.0167	-0.0016	2.78333	-0.313725	NA	67700	69837	62864
c1hy_0170001	c2y_0041001	NA	NA	NA	NA	NA	NA	0.0167	6e-04	2.78333	0.111111	NA	67700	61862	58333
c1hy_0170001	c2y_0041101	-1	6.8378	-0.2365	0.8131	0.009	0.0048	0.0167	0.0013	2.78333	0.236364	0.0176776322373454	67700	61862	58333
c1hy_0170001	c2y_0041201	0.0836	0.5578	0.1498	0.8809	-0.0195	0.0053	0.0167	0.0045	2.78333	0.714286	-0.0225981777280199	67700	61862	58333
c1hy_0170001	c2y_0041301	NA	NA	NA	NA	-0.0066	0.0048	0.0167	-8e-04	2.78333	-0.137931	NA	67700	61862	58333
c1hy_0170001	c2y_0041401	0.4652	0.6917	0.6725	0.5013	0.008	0.0051	0.0167	0.004	2.78333	0.57971	0.0051263015671603	67700	61862	58333
c1hy_0170001	c2y_0041501	0.2878	0.395	0.7286	0.4662	-0.0153	0.0051	0.0167	0.0085	2.78333	1.37097	-0.0206634341641438	67700	61862	58333
c1hy_0170001	c2y_0041601	-0.2649	0.602	-0.4401	0.6599	0.0029	0.005	0.0167	0.0039	2.78333	0.639344	0.00541096000009526	67700	61862	58333
c1hy_0170001	c2y_0041701	NA	NA	NA	NA	-0.005	0.0053	0.0167	-7e-04	2.78333	-0.127273	NA	67700	65116	61248
c1hy_0170001	c2y_0041801	-0.2417	0.287	-0.8419	0.3999	0.0014	0.0053	0.0167	0.0167	2.78333	2.31944	0.00568654912043522	67700	61679	58171
c1hy_0170001	c2y_0041901	-0.7656	3.1831	-0.2405	0.8099	-0.0115	0.0052	0.0167	0.0012	2.78333	0.210526	-0.0089453412133432	67700	66800	62914
c1hy_0170001	c2y_0042001	-0.3165	0.584	-0.542	0.5878	-0.0026	0.005	0.0167	0.0041	2.78333	0.66129	-0.000163036876023649	67700	66687	62835
c1hy_0170001	c2y_0042101	-0.0379	0.3148	-0.1205	0.9041	0.0024	0.0049	0.0167	0.0104	2.78333	1.50725	0.0030741038513062	67700	68351	64454
c1hy_0170001	c2y_0042201	-0.4244	0.5127	-0.8278	0.4078	-0.0254	0.005	0.0167	0.0051	2.78333	0.822581	-0.0231924093455957	67700	68056	64198
c1hy_0170001	c2y_0042301	-0.6684	0.3103	-2.154	0.0312	-0.0073	0.0047	0.0167	0.0171	2.78333	2.40845	0.00343979180108757	67700	65116	61248
c1hy_0170001	c2y_0042401	-0.4789	0.321	-1.4917	0.1358	2e-04	0.0046	0.0167	0.0142	2.78333	1.97222	0.00771614004162731	67700	61679	58171
c1hy_0170001	c2y_0042501	0.0748	0.3639	0.2056	0.8371	0.0052	0.0052	0.0167	0.0092	2.78333	1.41538	0.00496355185960334	67700	59836	56804
c1hy_0170001	c2y_0050301	NA	NA	NA	NA	0.0012	0.0044	0.0167	-0.0012	2.78333	-0.2	NA	67700	69837	62864
c1hy_0170001	c2y_0050601	NA	NA	NA	NA	-0.0115	0.0049	0.0167	-0.0048	2.78333	-0.827586	NA	67700	69837	62864
c1hy_0170001	c2y_0051001	1	2.214	0.4766	0.6336	0.0023	0.0051	0.0167	0.0023	2.78333	0.359375	-0.00406266449646083	67700	69837	62864
c1hy_0170001	c2y_0053101	0.275	0.1536	1.7897	0.0735	0.017	0.0049	0.0167	0.0551	2.78333	6.40698	0.0106364276045917	67700	69837	62864
c1hy_0170001	c2y_0053102	0.3193	0.1506	2.1198	0.034	0.0147	0.0049	0.0167	0.058	2.78333	6.59091	0.0063811422395202	67700	69837	62864
c1hy_0170001	c2y_0060001	1	0.3827	3.0633	0.0022	0.2595	0.0056	0.0167	0.0118	2.78333	1.90323	0.271247442401825	67700	69837	62864
c1hy_0170001	c2y_0060101	0.0056	0.1901	0.0297	0.9763	0.041	0.0052	0.0167	0.0409	2.78333	4.59551	0.0444706856259877	67700	71319	65745
c1hy_0170001	c2y_0060201	-0.1971	0.2493	-0.7905	0.4292	0.0387	0.0046	0.0167	0.0213	2.78333	3.04286	0.045483734953079	67700	71319	65745
c1hy_0170001	c2y_0060401	NA	NA	NA	NA	0.035	0.0046	0.0167	-0.0104	2.78333	-1.7931	NA	67700	74494	66775
c1hy_0170001	c2y_0061301	-0.1699	0.2417	-0.7029	0.4821	0.0394	0.0047	0.0167	0.0201	2.78333	2.91304	0.0458589065455266	67700	74494	66775
c1hy_0170001	c2y_0061401	0.2558	0.27	0.9474	0.3434	0.0484	0.0052	0.0167	0.0166	2.78333	2.72131	0.0480142114658847	67700	74494	66775
c1hy_0170001	c2y_0061501	0.8335	0.3599	2.3161	0.0206	0.0944	0.0051	0.0167	0.0121	2.78333	1.75362	0.100095929415849	67700	55299	52270
c1hy_0170001	c2y_0061601	0.3174	0.7947	0.3994	0.6896	0.0313	0.0047	0.0167	0.0047	2.78333	0.758065	0.035260101183962	67700	64469	54858
c1hy_0170001	c2y_0061901	-0.3142	0.5522	-0.569	0.5694	0.0225	0.0045	0.0167	0.0045	2.78333	0.703125	0.0289244476633025	67700	57500	54215
c1hy_0170001	c2y_0062001	-0.6176	0.3932	-1.5708	0.1162	0.0248	0.0053	0.0167	0.0124	2.78333	1.9375	0.0432462270679484	67700	41872	39147
c1hy_0170001	c2y_0062101	-0.1575	0.4088	-0.3852	0.7001	0.0246	0.0052	0.0167	0.0069	2.78333	1.09524	0.0288166614245117	67700	80264	67700
c1hy_0170001	c2y_0062201	0.1686	0.278	0.6065	0.5442	0.027	0.0049	0.0167	0.0145	2.78333	1.93333	0.0271150296455353	67700	79735	67668
c1hy_0170001	c2y_0062301	NA	NA	NA	NA	0.0339	0.0052	0.0167	-0.002	2.78333	-0.30303	NA	67700	70924	65399
c1hy_0170001	c2y_0062401	0.6816	0.2432	2.803	0.0051	0.0676	0.0045	0.0167	0.0183	2.78333	3.26786	0.0796393787856268	67700	43468	40673
c1hy_0170001	c2y_0062601	0.1952	0.311	0.6277	0.5302	0.0062	0.0048	0.0167	0.0109	2.78333	1.94643	0.00376173652481573	67700	69458	67023
c1hy_0170001	c2y_0062701	NA	NA	NA	NA	0.0226	0.0047	0.0167	-4.4094e-05	2.78333	-0.00711194	NA	67700	69458	67023
c1hy_0170001	c2y_0070001	0.0505	0.2095	0.2412	0.8094	0.0733	0.0052	0.0167	0.0294	2.78333	4.0274	0.0756212123160703	67700	69458	67023
c1hy_0170001	c2y_0070002	0.3108	0.2135	1.456	0.1454	0.0643	0.005	0.0167	0.0244	2.78333	3.43662	0.0607626605490664	67700	69458	67023
c1hy_0170001	c2y_0070101	0.1383	0.2717	0.5091	0.6107	0.0305	0.0049	0.0167	0.0138	2.78333	2	0.0295567743208663	67700	69458	67023
c1hy_0170001	c2y_0070201	0.269	0.2585	1.0406	0.2981	0.0955	0.0055	0.0167	0.0188	2.78333	2.9375	0.0946261437143036	67700	69453	67018
c1hy_0170001	c2y_0070301b	NA	NA	NA	NA	-0.0053	0.0051	0.0167	-2e-04	2.78333	-0.0338983	NA	67822	64768	61049
c1hy_0170001	c2y_0080001_1	0.42	0.2505	1.6768	0.0936	-0.0095	0.005	0.0167	0.0208	2.78333	3.25	-0.0183842580110674	67822	65903	62196
c1hy_0170001	c2y_0080001_2	-0.5016	0.2485	-2.0187	0.0435	4e-04	0.005	0.0167	0.0219	2.78333	3.47619	0.0102200154617224	67822	65855	62154
c1hy_0170001	c2y_0090001b2	NA	NA	NA	NA	0.0025	0.0049	0.0167	-0.008	2.78333	-1.37931	NA	67822	64769	61049
c1hy_0170001	c2y_0090002	0.4423	0.2731	1.6198	0.1053	0.031	0.0046	0.0167	0.0207	2.78333	3	0.0239415185853833	67700	69457	67022
c1hy_0170001	c2y_0100001_2	-0.0142	0.2646	-0.0536	0.9573	0.0156	0.0053	0.0167	0.0196	2.78333	2.9697	0.0173533235891886	67822	65793	62097
c1hy_0170001	c2y_0100001_3	-0.2459	0.286	-0.8598	0.3899	0.0295	0.0055	0.0167	0.0195	2.78333	2.70833	0.0368456297347087	67822	65761	62068
c1hy_0170001	c2y_0100001_4	0.7237	0.4664	1.5517	0.1207	0.0134	0.005	0.0167	0.008	2.78333	1.25	0.00613212448997776	67822	65733	62041
c1hy_0170001	c2y_0100102	0.0948	0.1862	0.509	0.6108	0.0352	0.0054	0.0167	0.0417	2.78333	5.27848	0.0358749163769554	67700	70826	65301
c1hy_0170001	c2y_0100203	0.0747	0.2305	0.3241	0.7459	0.0318	0.005	0.0167	0.022	2.78333	3.23529	0.0329262231109217	67700	70826	65301
c1hy_0170001	c2y_0100301	0.1691	0.2764	0.6116	0.5408	0.0298	0.0052	0.0167	0.0162	2.78333	2.38235	0.0293006254869345	67700	70826	65301
c1hy_0170001	c2y_0100304	0.1567	0.4745	0.3302	0.7413	0.0126	0.0043	0.0167	0.0051	2.78333	0.894737	0.0120464395474085	67700	70826	65301
c1hy_0170001	c2y_0100501_3	-0.199	0.345	-0.5768	0.5641	0.0175	0.005	0.0167	0.0093	2.78333	1.55	0.0215841993502627	67822	65818	62115
c1hy_0170001	c2y_0100602	-0.1768	0.242	-0.7305	0.4651	0.0341	0.0051	0.0167	0.0228	2.78333	3.35294	0.0404078938507233	67700	70826	65301
c1hy_0170001	c2y_0100703	-0.0313	0.2734	-0.1145	0.9088	0.0214	0.0048	0.0167	0.0153	2.78333	2.42857	0.0235729504397652	67700	70809	65285
c1hy_0170001	c2y_0100801	0.0532	0.306	0.1738	0.8621	0.0237	0.0046	0.0167	0.012	2.78333	1.96721	0.0247342682567856	67700	70822	65297
c1hy_0170001	c2y_0101102	0.1537	0.4011	0.3832	0.7015	0.0134	0.0053	0.0167	0.0101	2.78333	1.62903	0.0127379572800433	67700	64774	60931
c1hy_0170001	c2y_0102001_3	NA	NA	NA	NA	0.0094	0.0053	0.0167	-5e-04	2.78333	-0.0877193	NA	67822	65865	62152
c1hy_0170001	c2y_0103501_2	-0.0355	0.2565	-0.1383	0.89	0.0101	0.0051	0.0167	0.0157	2.78333	2.34328	0.011600050296925	67822	66144	62421
c1hy_0170001	c2y_0103501_3	NA	NA	NA	NA	NA	NA	0.0167	5e-04	2.78333	0.0833333	NA	67822	66813	63026
c1hy_0170001	c2y_0104001_2	-0.3416	0.2795	-1.2222	0.2216	-0.0014	0.006	0.0167	0.0185	2.78333	2.68116	0.00458979105536409	67822	66813	63026
c1hy_0170001	c2y_0104001_3	NA	NA	NA	NA	0.0026	0.0052	0.0167	-0.0028	2.78333	-0.491228	NA	67822	66696	62919
c1hy_0170001	c2y_0104501_2	NA	NA	NA	NA	0.0158	0.0049	0.0167	-0.009	2.78333	-1.55172	NA	67822	66813	63026
c1hy_0170001	c2y_0105001_2	-0.1893	0.2319	-0.8159	0.4145	-0.0034	0.0054	0.0167	0.0227	2.78333	3.28986	5.43677671198274e-05	67822	66776	62991
c1hy_0170001	c2y_0105001_3	-0.4758	0.8517	-0.5586	0.5764	0.0078	0.005	0.0167	0.0027	2.78333	0.457627	0.0116390154238484	67822	66813	63026
c1hy_0170001	c2y_0105501	-0.2653	0.2854	-0.9296	0.3526	0.0239	0.0046	0.0167	0.0199	2.78333	3.01515	0.0313857216713418	67700	64774	60931
c1hy_0170001	c2y_0105601	0.0639	0.3837	0.1666	0.8677	0.0127	0.005	0.0167	0.0077	2.78333	1.24194	0.0132396236482773	67700	64774	60931
c1hy_0170001	c2y_0105701	-0.3596	0.3359	-1.0706	0.2844	0.0183	0.005	0.0167	0.0154	2.78333	2.52459	0.0260740891832527	67700	64774	60931
c1hy_0170001	c2y_0110001	1	0.2058	5.5403	3.0197e-08	0.2364	0.0053	0.0167	0.0618	2.78333	7.53659	0.229366797084946	67700	64774	60931
c1hy_0170001	c2y_0120001	1	0.2104	5.2666	1.3895e-07	0.2388	0.0055	0.0167	0.0519	2.78333	6.32927	0.235007558569882	67700	64774	60931
c1hy_0170001	c2y_0120101	1	0.2019	5.8844	3.9944e-09	0.2789	0.0054	0.0167	0.0463	2.78333	5.7875	0.278889942485629	67700	64774	60931
c1hy_0170001	c2y_0120201	0.9307	0.2271	4.0973	4.1805e-05	0.2261	0.0051	0.0167	0.0342	2.78333	3.8427	0.225491047262599	67700	73434	65880
c1hy_0170001	c2y_0120301	NA	NA	NA	NA	NA	NA	0.0167	4e-04	2.78333	0.0689655	NA	67700	73434	65880
c1hy_0170001	c2y_0130001	0.9093	0.259	3.5112	4e-04	0.2723	0.0056	0.0167	0.0192	2.78333	3.09677	0.280178950454029	67700	73434	65880
c1hy_0170001	c2y_0140001	1	5.6253	0.4517	0.6515	0.2803	0.0049	0.0167	0.0016	2.78333	0.285714	0.289515485098981	67700	73434	65880
c1hy_0170001	c2y_0150001	1	0.746	1.37	0.1707	0.1541	0.005	0.0167	0.0049	2.78333	0.753846	0.157383684918919	67700	73434	65880
c1hy_0170001	c2y_0160001	-0.0549	0.1751	-0.3137	0.7538	0.0577	0.0053	0.0167	0.057	2.78333	5.7	0.0659168792508906	67700	73369	65823
c1hy_0170001	c2y_0170001	-0.0807	0.1739	-0.4639	0.6427	0.0585	0.0051	0.0167	0.0528	2.78333	5.33333	0.0675947149392676	67700	72891	65398
c1hy_0170001	c2y_0170101	-0.0466	0.1823	-0.2559	0.7981	0.0514	0.0054	0.0167	0.0517	2.78333	4.92381	0.0595198545484989	67700	76280	65835
c1hy_0170001	c2y_0170401	-0.2724	0.29	-0.9393	0.3476	0.0581	0.005	0.0167	0.0192	2.78333	2.86567	0.0695450370472064	67700	76280	65835
c1hy_0170001	c2y_0180001	-0.3171	0.2153	-1.473	0.1407	0.04	0.0048	0.0167	0.0357	2.78333	4.3012	0.0527900981331509	67700	76280	65835
c1hy_0170001	c2y_0190001	-0.0964	0.1662	-0.58	0.5619	0.059	0.005	0.0167	0.0645	2.78333	6.32353	0.0704462692624784	67700	76280	65835
c1hy_0170001	c2y_0200001	0.2671	0.8873	0.301	0.7634	0.0822	0.005	0.0167	0.0023	2.78333	0.319444	0.0889169091018884	67700	76280	65835
c1hy_0170001	c2y_0210001	NA	NA	NA	NA	0.0724	0.0051	0.0167	-0.0014	2.78333	-0.191781	NA	67700	75785	65412
c1hy_0170001	c2y_0210101	0.2315	0.4669	0.4958	0.6201	0.0396	0.0043	0.0167	0.0072	2.78333	0.935065	0.0486505024610455	67700	55151	47814
c1hy_0170001	c2y_0210201	0.5639	0.4915	1.1472	0.2513	0.0562	0.0055	0.0167	0.0067	2.78333	1.06349	0.0572811063501271	67700	72755	63032
c1hy_0170001	c2y_0210202	0.1568	0.3823	0.4101	0.6817	0.059	0.0055	0.0167	0.0086	2.78333	1.34375	0.0931253646164796	67700	37207	31560
c1hy_0170001	c2y_0210203	0.2223	0.3855	0.5765	0.5642	0.0561	0.0051	0.0167	0.0079	2.78333	1.29508	0.0573606565634941	67700	68351	64454
c1hy_0170001	c2y_0210204	NA	NA	NA	NA	0.0573	0.0048	0.0167	-0.0019	2.78333	-0.296875	NA	67700	68351	64454
c1hy_0170001	c2y_0210205	NA	NA	NA	NA	0.0516	0.0054	0.0167	-0.0015	2.78333	-0.220588	NA	67700	68351	64454
c1hy_0170001	c2y_0210206	NA	NA	NA	NA	0.0552	0.0052	0.0167	-4e-04	2.78333	-0.0727273	NA	67700	68351	64454
c1hy_0170001	c2y_0210207	-0.2665	0.2527	-1.0547	0.2916	0.051	0.0049	0.0167	0.0197	2.78333	3.28333	0.0597466318553977	67700	68351	64454
c1hy_0170001	c2y_0210208	NA	NA	NA	NA	0.0528	0.0041	0.0167	-0.0033	2.78333	-0.55	NA	67700	68351	64454
c1hy_0170001	c2y_0210209	NA	NA	NA	NA	NA	NA	0.0167	7e-04	2.78333	0.127273	NA	67700	65376	61476
c1hy_0170001	c2y_0210210	NA	NA	NA	NA	0.062	0.0049	0.0167	-0.0047	2.78333	-0.824561	NA	67700	65376	61476
c1hy_0170001	c2y_0210211	0.7431	0.5575	1.3329	0.1826	0.054	0.0052	0.0167	0.0065	2.78333	1.01562	0.051290994735086	67700	65376	61476
c1hy_0170001	c2y_0210212	0.3041	0.3311	0.9183	0.3585	0.0562	0.0052	0.0167	0.0098	2.78333	1.60656	0.0576927275344899	67700	65376	61476
c1hy_0170001	c2y_0220001	0.1219	0.2958	0.4123	0.6801	0.0212	0.0048	0.0167	0.0129	2.78333	2.01562	0.0214707465673076	67700	65376	61476
c1hy_0170001	c2y_0240001	0.1424	0.2605	0.5466	0.5846	-0.0049	0.0041	0.0167	0.0174	2.78333	2.63636	-0.00786415521093619	67700	65376	61476
c1hy_0170001	c2y_0250001	0.161	0.4222	0.3812	0.703	-0.0124	0.0053	0.0167	0.0067	2.78333	1.11667	-0.0156429286361791	67700	61862	58333
c1hy_0170001	c2y_0260001	0.1483	0.297	0.4993	0.6176	7e-04	0.0054	0.0167	0.014	2.78333	2	-0.00151424226259553	67700	61862	58333
c1hy_0170001	c2y_0270001	0.2155	0.5001	0.4308	0.6666	0.0118	0.0047	0.0167	0.0049	2.78333	0.803279	0.011263467730655	67700	61862	58333
c1hy_0170001	c2y_0280001	NA	NA	NA	NA	NA	NA	0.0167	2e-04	2.78333	0.0273973	NA	67700	61862	58333
c1hy_0170001	c2y_0290001	-0.0622	0.1762	-0.353	0.7241	0.0069	0.0049	0.0167	0.0457	2.78333	6.01316	0.00967620590190247	67700	61862	58333
c1hy_0170001	c2y_0300001	-0.1838	0.2567	-0.7158	0.4741	0.0151	0.0043	0.0167	0.0185	2.78333	2.89062	0.020340741249936	67700	61862	58333
c1hy_0170001	c2y_0310001	0.5629	0.5062	1.1119	0.2662	0.0081	0.0051	0.0167	0.0064	2.78333	1	0.00351907858042468	67700	71547	60631
c1hy_0170001	c2y_0320001	0.1784	0.2027	0.8805	0.3786	0.0187	0.0048	0.0167	0.03	2.78333	4.05405	0.025451845591727	67700	31989	30164
c1hy_0170001	c2y_0330101	-0.0752	0.2858	-0.2633	0.7923	0.0182	0.0048	0.0167	0.0142	2.78333	2.18462	0.021228748726036	67822	79753	67799
c1hy_0170001	c2y_0330201	-0.0519	0.3745	-0.1385	0.8898	0.0146	0.0047	0.0167	0.0084	2.78333	1.23529	0.0166708593887918	67822	79660	67720
c1hy_0170001	c2y_0340001	-0.1347	0.2199	-0.6127	0.5401	0.0085	0.005	0.0167	0.0236	2.78333	3.63077	0.0122678278616337	67822	77493	65931
c1hy_0170001	c2y_0350001	-0.2088	0.3628	-0.5756	0.5649	-0.004	0.0051	0.0167	0.0086	2.78333	1.34375	-0.00217138295841359	67822	69403	59066
c1hy_0170001	c2y_0360001	NA	NA	NA	NA	0.0703	0.0044	0.0167	-0.0022	2.78333	-0.349206	NA	67822	79780	67822
c1hy_0170001	c2y_0360201	-0.6193	0.374	-1.6561	0.0977	0.0384	0.005	0.0167	0.0204	2.78333	1.74359	0.0540819399544551	67822	79780	67822
c1hy_0170001	c2y_0450001	-0.4646	1.1597	-0.4006	0.6887	-0.0491	0.0046	0.0167	0.0021	2.78333	0.323077	-0.0509923453794757	67822	79735	67790
c1hy_0170001	c2y_0460001	0.2821	0.2029	1.3908	0.1643	-0.0294	0.0051	0.0167	0.0364	2.78333	5.35294	-0.0399555905631864	67822	79507	67598
c1hy_0170001	c2y_asq_acomu	0.0416	0.1459	0.2855	0.7753	0.0168	0.0054	0.0167	0.0949	2.78333	10.4286	0.0164131831755207	67822	70596	67822
c1hy_0170001	c2y_asq_bgm	0.2888	0.1307	2.2094	0.0271	3e-04	0.0053	0.0167	0.0941	2.78333	11.6173	-0.0118058786248401	67822	70596	67822
c1hy_0170001	c2y_asq_cfm	0.0511	0.1656	0.3088	0.7575	0.0084	0.0051	0.0167	0.0439	2.78333	5.55696	0.00741174347807425	67822	70596	67822
c1hy_0170001	c2y_asq_dproblem	0.1545	0.1988	0.7772	0.437	0.0058	0.005	0.0167	0.0358	2.78333	4.36585	0.00219750552457492	67822	70596	67822
c1hy_0170001	c2y_asq_epersonal	0.3778	0.221	1.7094	0.0874	0.0164	0.0051	0.0167	0.0352	2.78333	4.09302	0.00777419378613754	67822	70596	67822
c1hy_0170001	c2y_asq_total	0.1548	0.1402	1.1041	0.2695	0.0156	0.0055	0.0167	0.079	2.78333	8.97727	0.0118180042296112	67822	65376	61578
c1hy_0170001	c2y_bmi	0.0896	0.0963	0.9301	0.3523	0.041	0.0058	0.0167	0.237	2.78333	16.4583	0.0448708298597245	67822	64843	61096
c1hy_0170001	c3hy_0010101	0.0181	0.2846	0.0636	0.9493	0.0126	0.0045	0.0167	0.0138	2.78333	1.84	0.014155019910215	67822	62212	57581
c1hy_0170001	c3hy_0010201	0.4279	0.464	0.9222	0.3564	1e-04	0.0047	0.0167	0.0076	2.78333	1.11765	-0.00476493996915806	67822	61296	56721
c1hy_0170001	c3hy_0010301	NA	NA	NA	NA	0.0032	0.0046	0.0167	-0.0017	2.78333	-0.25	NA	67822	71319	65858
c1hy_0170001	c3hy_0030002	0.0061	0.0883	0.0687	0.9452	0.0029	0.0062	0.0167	0.3623	2.78333	15.417	0.00326826394897319	67822	71319	65858
c1hy_0170001	c3hy_0080102	NA	NA	NA	NA	0.009	0.0049	0.0167	-0.0055	2.78333	-0.916667	NA	67822	71319	65858
c1hy_0170001	c3hy_0081001	0.0518	0.6777	0.0764	0.9391	-0.025	0.005	0.0167	0.0024	2.78333	0.393443	-0.0269873046387556	67822	71319	65858
c1hy_0170001	c3hy_0082002	-0.5575	0.3135	-1.7781	0.0754	0.0304	0.0053	0.0167	0.0305	2.78333	2.52066	0.0457668535219922	67822	71319	65858
c1hy_0170001	c3hy_0083001	NA	NA	NA	NA	NA	NA	0.0167	0.001	2.78333	0.140845	NA	67822	71319	65858
c1hy_0170001	c3hy_0083002	-0.3902	0.5075	-0.7689	0.442	-0.0043	0.0047	0.0167	0.0055	2.78333	0.808824	-0.000810354875083058	67822	71319	65858
c1hy_0170001	c3hy_0084001	0.367	1.0491	0.3498	0.7265	0.0015	0.0046	0.0167	0.0021	2.78333	0.304348	-0.000594923279810011	67822	71319	65858
c1hy_0170001	c3hy_0085001	-0.1094	0.473	-0.2313	0.8171	0.0025	0.0049	0.0167	0.0049	2.78333	0.671233	0.00366941999622072	67822	71319	65858
c1hy_0170001	c3hy_0086001	-1	0.7016	-1.4997	0.1337	0.0016	0.0049	0.0167	0.006	2.78333	0.895522	0.012361659683719	67822	71319	65858
c1hy_0170001	c3hy_0087001	-0.7449	0.3757	-1.9825	0.0474	0.004	0.0052	0.0167	0.0123	2.78333	1.75714	0.0151194241005893	67822	71319	65858
c1hy_0170001	c3hy_0090001	-0.1232	0.7855	-0.1568	0.8754	0.0192	0.0048	0.0167	0.0029	2.78333	0.367089	0.0213429653933586	67822	71319	65858
c1hy_0170001	c3hy_0090101	0.1915	1.3443	0.1424	0.8867	2e-04	0.0046	0.0167	0.0014	2.78333	0.233333	-0.000717548079453783	67822	68796	63564
c1hy_0170001	c3hy_0090201	NA	NA	NA	NA	NA	NA	0.0167	7e-04	2.78333	0.111111	NA	67822	71319	65858
c1hy_0170001	c3hy_0090401	-0.2291	0.6321	-0.3625	0.717	0.0179	0.0048	0.0167	0.0036	2.78333	0.514286	0.0208919537964513	67822	71319	65858
c1hy_0170001	c3hy_0090601	-0.0295	0.4211	-0.0701	0.9441	0.0018	0.0043	0.0167	0.0053	2.78333	0.815385	0.00220266848475911	67822	71319	65858
c1hy_0170001	c3hy_0090801	-0.8961	0.5458	-1.6418	0.1006	0.0279	0.005	0.0167	0.0075	2.78333	1.31579	0.0399763067278658	67822	71319	65858
c1hy_0170001	c3hy_0091001	0.3083	0.3492	0.8828	0.3774	5e-04	0.0047	0.0167	0.0112	2.78333	1.72308	-0.00374056641691318	67822	71319	65858
c1hy_0170001	c3hy_0091201	NA	NA	NA	NA	4e-04	0.0047	0.0167	-0.013	2.78333	-2.03125	NA	67822	71319	65858
c1hy_0170001	c3hy_0091401	NA	NA	NA	NA	0.0087	0.0047	0.0167	-0.0012	2.78333	-0.196721	NA	67822	71319	65858
c1hy_0170001	c3hy_asq_acomu	0.0366	0.1789	0.2045	0.838	-0.0071	0.0049	0.0167	0.0435	2.78333	5.50633	-0.00877937044910469	67822	67571	63849
c1hy_0170001	c3hy_asq_bgm	0.076	0.157	0.4837	0.6286	-2e-04	0.0049	0.0167	0.0563	2.78333	7.40789	-0.00264513466178067	67822	64063	60564
c1hy_0170001	c3hy_asq_cfm	-0.0181	0.1831	-0.0986	0.9215	-0.0087	0.0053	0.0167	0.0529	2.78333	6.78205	-0.00894972092888343	67822	68351	64563
c1hy_0170001	c3hy_asq_dproblem	0.2418	0.2006	1.2056	0.228	-0.0081	0.0051	0.0167	0.0431	2.78333	5.4557	-0.015493783896499	67822	68351	64563
c1hy_0170001	c3hy_asq_epersonal	0.2406	0.1822	1.3204	0.1867	-0.0082	0.005	0.0167	0.0429	2.78333	4.98837	-0.015552228537441	67822	68351	64563
c1hy_0170001	c3hy_asq_total	0.1595	0.1547	1.0312	0.3025	-0.0092	0.0052	0.0167	0.0646	2.78333	8.17722	-0.0158357795819783	67822	65376	61578
c1hy_0170001	c3hy_bmi	0.2801	0.1108	2.5282	0.0115	0.0156	0.0056	0.0167	0.2701	2.78333	16.3697	-0.00227483452763531	67822	65244	61459
c1hy_0170001	c3hy_psi_cf	0.2076	0.1976	1.0504	0.2935	0.0489	0.0051	0.0167	0.0334	2.78333	4.07317	0.0478661010172318	67822	68351	64563
c1hy_0170001	c3y_0010101	0.3334	0.3262	1.022	0.3068	0.0113	0.0046	0.0167	0.0108	2.78333	1.61194	0.00796979938524808	67822	76379	65920
c1hy_0170001	c3y_0010201	NA	NA	NA	NA	NA	NA	0.0167	9e-04	2.78333	0.130435	NA	67822	39068	34247
c1hy_0170001	c3y_0010301	0.3292	1.2121	0.2716	0.786	0.0037	0.0046	0.0167	0.0018	2.78333	0.26087	0.00379159975360232	67822	39080	34252
c1hy_0170001	c3y_0030002_checked	-0.0218	0.0922	-0.2364	0.8131	-7e-04	0.0064	0.0167	0.3134	2.78333	14.3105	0.00101303990133077	67822	67101	63408
c1hy_0170001	c3y_0040001_1	0.4549	0.4315	1.0544	0.2917	0.0035	0.0051	0.0167	0.0083	2.78333	1.22059	-0.00163793824332684	67822	66813	63026
c1hy_0170001	c3y_0040001_2	-0.3853	0.356	-1.0824	0.2791	-0.0082	0.0051	0.0167	0.0111	2.78333	1.65672	-0.00356173749616412	67822	66813	63026
c1hy_0170001	c3y_0050001_1	-0.0254	0.2361	-0.1075	0.9144	-0.0067	0.0051	0.0167	0.022	2.78333	3.18841	-0.00680076849484929	67822	66813	63026
c1hy_0170001	c3y_0050001_2	0.0129	0.379	0.034	0.9728	0.0016	0.0048	0.0167	0.0089	2.78333	1.28986	0.0016266018620175	67822	62712	59186
c1hy_0170001	c3y_0050001_3	0.0525	0.1713	0.3064	0.7593	0.0103	0.005	0.0167	0.0435	2.78333	6.30435	0.00988444597201733	67822	66813	63026
c1hy_0170001	c3y_0060001	-0.4114	0.2915	-1.4115	0.1581	-0.0052	0.0052	0.0167	0.0141	2.78333	1.98592	-0.00230785363889116	67822	33803	29001
c1hy_0170001	c3y_0082101	0.0687	0.1614	0.4258	0.6702	0.0182	0.0047	0.0167	0.0477	2.78333	5.54651	0.0294811708696529	67822	32861	28201
c1hy_0170001	c3y_0082102	0.1123	0.152	0.7386	0.4602	0.0191	0.0048	0.0167	0.0549	2.78333	6.16854	0.029148920020319	67822	33893	29071
c1hy_0170001	c3y_0091001	1	0.2638	4.4038	1.0639e-05	0.1891	0.0054	0.0167	0.0302	2.78333	3.51163	0.293830399413156	67822	33620	28847
c1hy_0170001	c3y_0091101	0.2007	0.1932	1.0387	0.2989	0.0293	0.0055	0.0167	0.0405	2.78333	4.55056	0.0275371367365943	67822	76283	65927
c1hy_0170001	c3y_0091201	-0.166	0.2087	-0.7954	0.4264	0.0357	0.0052	0.0167	0.0365	2.78333	4.29412	0.0570360256193421	67822	44861	38298
c1hy_0170001	c3y_0091301	NA	NA	NA	NA	NA	NA	0.0167	0.0013	2.78333	0.19403	NA	67822	78335	67532
c1hy_0170001	c3y_0091401	-0.2542	0.3236	-0.7855	0.4322	0.0282	0.0045	0.0167	0.0113	2.78333	1.66176	0.0344109314864493	67822	78335	67532
c1hy_0170001	c3y_0091501	0.5546	0.4139	1.3399	0.1803	0.0299	0.0055	0.0167	0.0102	2.78333	1.47826	0.0259564291859891	67822	75470	65128
c1hy_0170001	c3y_0092801	NA	NA	NA	NA	0.0272	0.0046	0.0167	-0.0066	2.78333	-0.985075	NA	67822	63992	55278
c1hy_0170001	c3y_0092901	-0.0122	0.5579	-0.0219	0.9825	0.0252	0.005	0.0167	0.0044	2.78333	0.733333	0.0276281840958502	67822	78065	67335
c1hy_0170001	c3y_0093001	0.4242	0.4689	0.9047	0.3656	0.0133	0.0045	0.0167	0.0063	2.78333	0.969231	0.0101534866897835	67822	77901	67192
c1hy_0170001	c3y_0093401	NA	NA	NA	NA	-0.0019	0.0045	0.0167	-0.0078	2.78333	-1.2381	NA	67822	77908	67215
c1hy_0170001	c3y_0094701	NA	NA	NA	NA	0.0097	0.0042	0.0167	-0.0024	2.78333	-0.428571	NA	67822	77997	67279
c1hy_0170001	c3y_0095301	0.8921	0.6074	1.4686	0.1419	0.0023	0.0047	0.0167	0.0063	2.78333	1.05	-0.00673356716026345	67822	77462	66833
c1hy_0170001	c3y_0095401	0.4695	0.6482	0.7243	0.4689	0.0067	0.0051	0.0167	0.0044	2.78333	0.6875	0.00324118039691785	67822	78335	67532
c1hy_0170001	c3y_0100101	0.5039	0.5016	1.0046	0.3151	0.038	0.0051	0.0167	0.0062	2.78333	0.861111	0.036303243149663	67822	78335	67532
c1hy_0170001	c3y_0100102	0.6177	0.4391	1.4066	0.1595	0.0325	0.0048	0.0167	0.0087	2.78333	1.19178	0.0280546944854119	67822	77968	67248
c1hy_0170001	c3y_0100201	1	9.0715	0.2194	0.8263	0.0235	0.0047	0.0167	0.0014	2.78333	0.2	0.015931177447135	67822	77970	67250
c1hy_0170001	c3y_0100301b	0.3934	0.6362	0.6183	0.5364	0.0369	0.005	0.0167	0.0041	2.78333	0.554054	0.0371530962623873	67822	64926	61183
c1hy_0170001	c3y_0110001_3	0.111	0.2529	0.4388	0.6608	0.0267	0.0053	0.0167	0.0212	2.78333	2.90411	0.0269392246937343	67822	66813	63026
c1hy_0170001	c3y_0110101	-0.1839	0.1948	-0.9439	0.3452	0.0387	0.0047	0.0167	0.0383	2.78333	5.17568	0.0478498770748506	67822	77835	67139
c1hy_0170001	c3y_0110201	0.1035	0.266	0.3891	0.6972	0.0269	0.005	0.0167	0.0182	2.78333	2.56338	0.0278650319250831	67822	78217	67136
c1hy_0170001	c3y_0110301	0.2792	0.2759	1.0121	0.3115	0.0264	0.0053	0.0167	0.0184	2.78333	2.48649	0.0244395779022175	67822	76690	65870
c1hy_0170001	c3y_0110501_3	0.2367	0.8402	0.2817	0.7782	0.0173	0.0046	0.0167	0.0021	2.78333	0.368421	0.0172382217002788	67822	66813	63026
c1hy_0170001	c3y_0110601	-0.0162	0.2892	-0.0562	0.9552	0.0233	0.0049	0.0167	0.0151	2.78333	2.09722	0.0259488202733068	67822	78209	67129
c1hy_0170001	c3y_0110701	-0.4105	0.3803	-1.0792	0.2805	0.02	0.0052	0.0167	0.0103	2.78333	1.51471	0.0277973944677814	67822	75758	65051
c1hy_0170001	c3y_0110801	-0.5354	0.6658	-0.8042	0.4213	0.0147	0.0052	0.0167	0.0044	2.78333	0.666667	0.0207553120044415	67822	77269	66733
c1hy_0170001	c3y_0112001_3	NA	NA	NA	NA	0.011	0.0043	0.0167	-0.0015	2.78333	-0.254237	NA	67822	66813	63026
c1hy_0170001	c3y_0113501_2	-0.1805	0.5599	-0.3224	0.7471	0.0047	0.0049	0.0167	0.0043	2.78333	0.661538	0.0066190865515893	67822	66813	63026
c1hy_0170001	c3y_0113501_3	NA	NA	NA	NA	0.0125	0.0056	0.0167	-0.0015	2.78333	-0.217391	NA	67822	66813	63026
c1hy_0170001	c3y_0114001_2	-0.5353	0.7484	-0.7152	0.4745	0.0025	0.005	0.0167	0.0042	2.78333	0.591549	0.00722895516923294	67822	66813	63026
c1hy_0170001	c3y_0114001_3	NA	NA	NA	NA	0.0096	0.005	0.0167	-0.0047	2.78333	-0.783333	NA	67822	66813	63026
c1hy_0170001	c3y_0114501_2	NA	NA	NA	NA	0.0053	0.005	0.0167	-0.0038	2.78333	-0.666667	NA	67822	66813	63026
c1hy_0170001	c3y_0115001_2	0.0578	0.2544	0.2271	0.8203	-0.0028	0.0046	0.0167	0.0175	2.78333	2.46479	-0.00404789963090028	67822	66813	63026
c1hy_0170001	c3y_0115001_3	-0.9507	2.7475	-0.346	0.7293	0.0169	0.005	0.0167	0.0016	2.78333	0.231884	0.0232125945279787	67822	66518	62765
c1hy_0170001	c3y_0116001	-0.1299	0.3932	-0.3305	0.741	0.0103	0.0046	0.0167	0.0083	2.78333	1.53704	0.012854134928053	67822	78465	67304
c1hy_0170001	c3y_0116101	NA	NA	NA	NA	0.0099	0.0049	0.0167	-0.0068	2.78333	-1.0625	NA	67822	78538	67365
c1hy_0170001	c3y_0116102	-0.3225	0.3682	-0.8761	0.381	0.0057	0.0047	0.0167	0.0096	2.78333	1.43284	0.0122227648916715	67822	43845	38958
c1hy_0170001	c3y_0120001	1	0.1945	5.1802	2.2168e-07	0.2199	0.0055	0.0167	0.0525	2.78333	5.41237	0.294001788568786	67822	39997	36520
c1hy_0170001	c3y_0130001	1	0.2423	4.7286	2.2607e-06	0.1813	0.0054	0.0167	0.0375	2.78333	4.03226	0.237341992848402	67822	39706	36246
c1hy_0170001	c3y_0130101	1	0.1966	5.2159	1.8295e-07	0.2041	0.0056	0.0167	0.0494	2.78333	4.94	0.195106352469925	67822	73600	66121
c1hy_0170001	c3y_0130201	0.807	0.2407	3.3529	8e-04	0.16	0.0052	0.0167	0.0303	2.78333	3.06061	0.156324116798748	67822	73768	66260
c1hy_0170001	c3y_0130301	0.8102	0.6678	1.2131	0.2251	0.076	0.0051	0.0167	0.0068	2.78333	0.957746	0.0866061014613606	67822	55465	49472
c1hy_0170001	c3y_0140001	1	0.2394	5.1833	2.1798e-07	0.2179	0.0058	0.0167	0.037	2.78333	4.5122	0.270197252187599	67822	46817	41796
c1hy_0170001	c3y_0150001	0.882	0.3093	2.8514	0.0044	0.171	0.0051	0.0167	0.013	2.78333	1.9697	0.219671092316844	67822	47286	42213
c1hy_0170001	c3y_0160001	0.9765	0.6842	1.4272	0.1535	0.1209	0.0052	0.0167	0.0064	2.78333	0.914286	0.149423268076452	67822	50028	44631
c1hy_0170001	c3y_0170001	0.1125	0.1724	0.6526	0.514	0.0409	0.0048	0.0167	0.0523	2.78333	5.50526	0.0538623932754701	67822	46463	41503
c1hy_0170001	c3y_0180001	0.0399	0.1888	0.2115	0.8325	0.0439	0.0051	0.0167	0.0483	2.78333	4.97938	0.0603730534418863	67822	46231	41289
c1hy_0170001	c3y_0180101	0.0679	0.1765	0.3848	0.7004	0.0356	0.0052	0.0167	0.0516	2.78333	5.54839	0.0474613074645989	67822	47206	42118
c1hy_0170001	c3y_0180401	-0.1257	0.2888	-0.4351	0.6635	0.0455	0.0053	0.0167	0.0188	2.78333	2.57534	0.0598387842016471	67822	55200	49231
c1hy_0170001	c3y_0190001	-0.1207	0.2113	-0.5714	0.5677	0.0454	0.0053	0.0167	0.0383	2.78333	3.94845	0.0611208321515243	67822	55312	49317
c1hy_0170001	c3y_0200001	0.059	0.1631	0.3615	0.7177	0.05	0.0051	0.0167	0.0633	2.78333	6.52577	0.0539396493581724	67822	72901	65489
c1hy_0170001	c3y_0210001	0.4901	0.358	1.369	0.171	0.0724	0.005	0.0167	0.0101	2.78333	1.48529	0.0718113503081079	67822	73913	66388
c1hy_0170001	c3y_0220001	0.2105	0.3712	0.5671	0.5707	0.0706	0.0051	0.0167	0.0091	2.78333	1.35821	0.0736497374141706	67822	73913	66388
c1hy_0170001	c3y_0220101	-0.1457	0.3228	-0.4514	0.6517	0.044	0.0053	0.0167	0.0133	2.78333	1.84722	0.0498446502470816	67822	73913	66388
c1hy_0170001	c3y_0220201	0.4943	0.5577	0.8864	0.3754	0.0496	0.005	0.0167	0.0047	2.78333	0.723077	0.049089850876505	67822	73765	66265
c1hy_0170001	c3y_0220202	1	9.8795	0.2206	0.8254	0.0458	0.0052	0.0167	0.0014	2.78333	0.215385	0.0386561890426181	67822	73913	66388
c1hy_0170001	c3y_0220203	0.3278	0.5111	0.6413	0.5213	0.0504	0.005	0.0167	0.0044	2.78333	0.733333	0.0514852503300797	67822	73913	66388
c1hy_0170001	c3y_0220204	NA	NA	NA	NA	0.0513	0.0048	0.0167	-2e-04	2.78333	-0.03125	NA	67822	73913	66388
c1hy_0170001	c3y_0220205	NA	NA	NA	NA	NA	NA	0.0167	8e-04	2.78333	0.115942	NA	67822	73913	66388
c1hy_0170001	c3y_0220206	-0.8036	1.4265	-0.5633	0.5732	0.0533	0.005	0.0167	0.0024	2.78333	0.363636	0.06253009914345	67822	73913	66388
c1hy_0170001	c3y_0220207	NA	NA	NA	NA	NA	NA	0.0167	6e-04	2.78333	0.101695	NA	67822	73913	66388
c1hy_0170001	c3y_0220208	NA	NA	NA	NA	0.0279	0.0053	0.0167	-0.0032	2.78333	-0.533333	NA	67822	73913	66388
c1hy_0170001	c3y_0220209	0.2134	0.2738	0.7793	0.4358	0.0492	0.0051	0.0167	0.0158	2.78333	2.46875	0.0498142953778847	67822	73913	66388
c1hy_0170001	c3y_0220210	1	1.6887	0.7214	0.4707	0.0529	0.0046	0.0167	0.0023	2.78333	0.370968	0.0497700444170069	67822	72761	65372
c1hy_0170001	c3y_0220211	NA	NA	NA	NA	0.0525	0.0046	0.0167	-0.003	2.78333	-0.517241	NA	67822	73913	66388
c1hy_0170001	c3y_0220212	NA	NA	NA	NA	0.0498	0.0048	0.0167	-0.0047	2.78333	-0.746032	NA	67822	73913	66388
c1hy_0170001	c3y_0230001	0.6156	0.4776	1.289	0.1974	0.0094	0.0047	0.0167	0.0066	2.78333	1.1	0.00360410452999343	67822	73913	66388
c1hy_0170001	c3y_0240001	-0.0069	0.1871	-0.0368	0.9707	0.005	0.0047	0.0167	0.031	2.78333	4.49275	0.00562371048350216	67822	73913	66388
c1hy_0170001	c3y_0250001	-0.2081	0.2571	-0.8093	0.4183	0.0135	0.0051	0.0167	0.0162	2.78333	2.38235	0.0181184924900058	67822	73913	66388
c1hy_0170001	c3y_0260001	0.032	0.2043	0.1564	0.8757	0.009	0.005	0.0167	0.0292	2.78333	4.17143	0.00910079830912529	67822	73913	66388
c1hy_0170001	c3y_0270101	0.3806	0.3097	1.229	0.2191	0.0041	0.0048	0.0167	0.0156	2.78333	2.32836	-0.00179958577256988	67822	73913	66388
c1hy_0170001	c3y_0270201	-0.0087	0.5216	-0.0167	0.9867	0.025	0.0049	0.0167	0.0052	2.78333	0.732394	0.0270398209130152	67822	73913	66388
c1hy_0170001	c3y_0270301	0.1973	0.3571	0.5524	0.5807	0.0055	0.0045	0.0167	0.01	2.78333	1.53846	0.00336968267894729	67822	73679	66185
c1hy_0170001	c3y_0270401	0.179	0.1842	0.9718	0.3312	0.0272	0.0049	0.0167	0.0359	2.78333	4.72368	0.0253899954738364	67822	73406	65943
c1hy_0170001	c3y_0270501	0.1072	0.2399	0.4468	0.655	0.0267	0.005	0.0167	0.0215	2.78333	3.02817	0.0270638832537111	67822	73369	65905
c1hy_0170001	c3y_0270601	NA	NA	NA	NA	0.0035	0.0047	0.0167	-0.0051	2.78333	-0.822581	NA	67822	73310	65855
c1hy_0170001	c3y_0280101	-0.061	0.2578	-0.2364	0.8131	-0.0057	0.0055	0.0167	0.0197	2.78333	2.9403	-0.00509982000777311	67822	73011	65610
c1hy_0170001	c3y_0280201b	-0.2981	0.5561	-0.5361	0.5919	0.0049	0.0051	0.0167	0.0051	2.78333	0.689189	0.00813858897762654	67822	65376	61578
c1hy_0170001	c3y_0280301b	NA	NA	NA	NA	-0.0091	0.0043	0.0167	-0.0041	2.78333	-0.602941	NA	67822	65376	61578
c1hy_0170001	c3y_0280501b	0.0665	0.4088	0.1626	0.8709	-7e-04	0.005	0.0167	0.0089	2.78333	1.27143	-0.00158889407013503	67822	65207	61428
c1hy_0170001	c3y_0280601b	0.3996	0.4981	0.8022	0.4224	-0.0028	0.0049	0.0167	0.0065	2.78333	0.866667	-0.00728506022349507	67822	64930	61179
c1hy_0170001	c3y_0280901b	NA	NA	NA	NA	-0.0083	0.0049	0.0167	-0.0038	2.78333	-0.520548	NA	67822	58162	55242
c1hy_0170001	c3y_0290001	0.1851	0.2631	0.7036	0.4817	0.015	0.0044	0.0167	0.0146	2.78333	2.08571	0.0133422925410135	67822	73629	66151
c1hy_0170001	c3y_0300001	-0.0681	0.3095	-0.2201	0.8258	0.0158	0.0047	0.0167	0.0111	2.78333	1.68182	0.0181013073328461	67822	73224	65797
c1hy_0170001	c3y_0300002	0.2838	0.3091	0.918	0.3586	0.0097	0.0051	0.0167	0.0142	2.78333	1.97222	0.00610217070332986	67822	73371	65932
c1hy_0170001	c3y_0300101	0.0863	0.2606	0.3313	0.7404	0.003	0.0053	0.0167	0.0207	2.78333	3.04412	0.00164275147703793	67822	73012	65631
c1hy_0170001	c3y_0300201	-0.187	0.2758	-0.6779	0.4979	-0.0193	0.0053	0.0167	0.0152	2.78333	2.23529	-0.0184673934059755	67822	69911	62829
c1hy_0170001	c3y_0310001	0.5142	0.3832	1.3417	0.1797	-0.0031	0.0051	0.0167	0.0107	2.78333	1.78333	-0.0103809989472053	67822	71276	64049
c1hy_0170001	c3y_0320001	-0.6267	0.5819	-1.077	0.2815	0.0016	0.005	0.0167	0.0059	2.78333	0.893939	0.00827106072407258	67822	56592	50659
c1hy_0170001	c3y_0330001	-0.4505	0.4553	-0.9895	0.3224	-0.0038	0.0053	0.0167	0.0077	2.78333	1.22222	0.00105527736119703	67822	73388	65932
c1hy_0170001	c3y_0350001	0.8686	0.4212	2.0622	0.0392	0.0456	0.0051	0.0167	0.0107	2.78333	1.62121	0.0375352656216501	67822	73913	66388
c1hy_0170001	c3y_0420001	-0.6069	0.6085	-0.9973	0.3186	-0.0454	0.0051	0.0167	0.005	2.78333	0.78125	-0.0433438517097882	67822	73913	66388
c1hy_0170001	c3y_0430001	0.2578	0.1968	1.3099	0.1902	-0.022	0.0052	0.0167	0.0375	2.78333	5.13699	-0.0307491985984685	67822	73913	66388
c1hy_0170001	c3y_0450001	0.0736	0.1711	0.4304	0.6669	0.0114	0.0047	0.0167	0.0413	2.78333	5.36364	0.0105312877646433	67822	73913	66388
c1hy_0170001	c3y_0460101	0.4151	0.2028	2.0471	0.0406	0.0297	0.0047	0.0167	0.0315	2.78333	3.98734	0.0227018131285754	67822	73913	66388
c1hy_0170001	c3y_0460401	NA	NA	NA	NA	NA	NA	0.0167	0.0015	2.78333	0.227273	NA	67822	73913	66388
c1hy_0170001	c3y_0490001	NA	NA	NA	NA	0.0096	0.0047	0.0167	-0.0032	2.78333	-0.52459	NA	67822	73913	66388
c1hy_0170001	c3y_0500001	NA	NA	NA	NA	NA	NA	0.0167	0.0013	2.78333	0.203125	NA	67822	71709	64448
c1hy_0170001	c3y_0510001	NA	NA	NA	NA	-0.0055	0.0053	0.0167	-0.0015	2.78333	-0.234375	NA	67822	73656	66164
c1hy_0170001	c3y_0510002	-0.1563	0.3756	-0.416	0.6774	0.0188	0.005	0.0167	0.0094	2.78333	1.44615	0.0222994484000846	67822	73913	66388
c1hy_0170001	c3y_0510003	NA	NA	NA	NA	0.0111	0.0044	0.0167	-0.0024	2.78333	-0.358209	NA	67822	73913	66388
c1hy_0170001	c3y_0510004	-0.025	0.2458	-0.1016	0.9191	0.015	0.0046	0.0167	0.0182	2.78333	2.8	0.0167250290460348	67822	73913	66388
c1hy_0170001	c3y_0520001	-0.443	0.4453	-0.9948	0.3198	0.0128	0.0047	0.0167	0.0072	2.78333	1.01408	0.0186383022443571	67822	70862	65451
c1hy_0170001	c3y_0520101	0.744	0.5325	1.397	0.1624	-0.0102	0.0049	0.0167	0.0076	2.78333	1.11765	-0.01941834640874	67822	70902	65490
c1hy_0170001	c3y_0520201	NA	NA	NA	NA	-0.0135	0.005	0.0167	-0.0021	2.78333	-0.318182	NA	67822	70984	65549
c1hy_0170001	c3y_0530001	0.3475	0.3839	0.905	0.3655	-0.0114	0.0055	0.0167	0.01	2.78333	1.36986	-0.0167832971714527	67822	70954	65528
c1hy_0170001	c3y_0530002	-0.0578	0.2372	-0.2435	0.8076	-0.0034	0.0045	0.0167	0.0168	2.78333	2.33333	-0.00440634309425195	67822	33377	30518
c1hy_0170001	c3y_0530003	NA	NA	NA	NA	-0.008	0.0053	0.0167	-0.0034	2.78333	-0.576271	NA	67822	70204	64837
c1hy_0170001	c3y_0530004	NA	NA	NA	NA	0.0095	0.0053	0.0167	-0.0013	2.78333	-0.191176	NA	67822	71075	65648
c1hy_0170001	c3y_0540001	NA	NA	NA	NA	0.0025	0.0052	0.0167	-0.006	2.78333	-0.952381	NA	67822	70887	65465
c1hy_0170001	c3y_0540002	NA	NA	NA	NA	-0.0043	0.0045	0.0167	-0.0151	2.78333	-2.35938	NA	67822	70804	65401
c1hy_0170001	c3y_0540003	0.0925	0.3836	0.2411	0.8095	-0.0156	0.0048	0.0167	0.0086	2.78333	1.22857	-0.0178543855860193	67822	70894	65480
c1hy_0170001	c3y_0540004	-0.4814	0.2564	-1.8774	0.0605	0.0036	0.0054	0.0167	0.0227	2.78333	3.28986	0.0134553753306901	67822	70705	65307
c1hy_0170001	c3y_0550001	0.695	0.6176	1.1255	0.2604	0.017	0.0048	0.0167	0.0055	2.78333	0.808824	0.0114845864228528	67822	70761	65363
c1hy_0170001	c3y_0560001	0.7876	2.3576	0.3341	0.7383	0.01	0.0049	0.0167	0.0019	2.78333	0.287879	0.0062087428011145	67822	70928	65510
c1hy_0170001	c3y_0570001	-0.4919	0.338	-1.4552	0.1456	-0.0011	0.0049	0.0167	0.0135	2.78333	2.01493	0.00631665660205049	67822	70926	65509
c1hy_0170001	c3y_0570002	-0.2677	0.562	-0.4764	0.6338	0.0064	0.0048	0.0167	0.0049	2.78333	0.742424	0.00930667311076156	67822	70733	65338
c1hy_0170001	c3y_0570003	0.0987	0.5532	0.1783	0.8585	0.0056	0.005	0.0167	0.0045	2.78333	0.681818	0.005152899348709	67822	70303	64948
c1hy_0170001	c3y_0570004	-0.381	0.3013	-1.2644	0.2061	-0.0118	0.005	0.0167	0.0158	2.78333	2.32353	-0.00649867977520039	67822	69835	64544
c1hy_0170001	c3y_0580001	0.1175	0.2703	0.4345	0.6639	0.0066	0.0051	0.0167	0.0167	2.78333	1.19286	0.00515523221202017	67822	69963	64658
c1hy_0170001	c3y_0580002	-0.5669	0.4285	-1.3231	0.1858	0.0309	0.0048	0.0167	0.0096	2.78333	1.35211	0.0406079424743207	67822	70084	64761
c1hy_0170001	c3y_0580003	0.2356	0.4607	0.5115	0.609	-2e-04	0.005	0.0167	0.0062	2.78333	0.911765	-0.00263949873132601	67822	70830	65417
c1hy_0170001	c3y_0580004	0.0383	0.2927	0.131	0.8958	0.0188	0.0052	0.0167	0.0144	2.78333	1.89474	0.0196482004528736	67822	70695	65296
c1hy_0170001	c3y_0590001	-0.0216	0.3115	-0.0694	0.9447	-2e-04	0.005	0.0167	0.0118	2.78333	1.66197	9.1540422542731e-05	67822	70089	64744
c1hy_0170001	c3y_0590002	-0.2205	0.3164	-0.6969	0.4859	-0.0016	0.0043	0.0167	0.0108	2.78333	1.61194	0.00128233915638059	67822	70710	65309
c1hy_0170001	c3y_0590003	0.2828	0.545	0.5188	0.6039	0.0174	0.0052	0.0167	0.0067	2.78333	0.848101	0.0156500873050169	67822	70615	65237
c1hy_0170001	c3y_0590004	-1	0.9618	-1.1721	0.2412	-0.01	0.0051	0.0167	0.0048	2.78333	0.648649	-0.000509806698445969	67822	70773	65377
c1hy_0170001	c3y_0590005	-0.4451	0.4452	-0.9998	0.3174	0.0196	0.0052	0.0167	0.0082	2.78333	1.28125	0.0262937249282039	67822	70889	65472
c1hy_0170001	c3y_0590006	NA	NA	NA	NA	0.0049	0.0046	0.0167	-0.0119	2.78333	-2.01695	NA	67822	70839	65428
c1hy_0170001	c3y_0590007	-0.0269	0.3881	-0.0694	0.9447	0.0177	0.0051	0.0167	0.0083	2.78333	1.22059	0.0193351941762389	67822	70610	65234
c1hy_0170001	c3y_0600101_1	NA	NA	NA	NA	-0.0045	0.0043	0.0167	-0.01	2.78333	-1.5625	NA	67822	66682	62914
c1hy_0170001	c3y_0600101_2	NA	NA	NA	NA	NA	NA	0.0167	0.001	2.78333	0.15625	NA	67822	65376	61578
c1hy_0170001	c3y_0600101_3	NA	NA	NA	NA	-9e-04	0.0045	0.0167	-0.0012	2.78333	-0.181818	NA	67822	65376	61578
c1hy_0170001	c3y_0600101_4	NA	NA	NA	NA	0.0019	0.0053	0.0167	-0.0052	2.78333	-0.787879	NA	67822	65376	61578
c1hy_0170001	c3y_0600201	-0.3897	0.4062	-0.9593	0.3374	0.0255	0.0059	0.0167	0.0099	2.78333	1.54688	0.0324432463336052	67822	70903	65491
c1hy_0170001	c3y_0600202	NA	NA	NA	NA	0.0073	0.0048	0.0167	-0.0015	2.78333	-0.245902	NA	67822	70580	65207
c1hy_0170001	c3y_0600301	NA	NA	NA	NA	0.0157	0.0052	0.0167	-0.004	2.78333	-0.625	NA	67822	70875	65458
c1hy_0170001	c3y_0610001	-0.0621	0.4003	-0.1552	0.8766	0.0106	0.0052	0.0167	0.0086	2.78333	1.34375	0.0121298795813429	67822	70806	65398
c1hy_0170001	c3y_0611001	0.0176	0.3597	0.0488	0.961	0.014	0.0043	0.0167	0.0081	2.78333	1.15714	0.0147935153538467	67822	71000	65577
c1hy_0170001	c3y_0611101	-0.1851	0.7782	-0.2378	0.812	0.0051	0.0054	0.0167	0.0025	2.78333	0.396825	0.00665654485937778	67822	71029	65594
c1hy_0170001	c3y_0611201	NA	NA	NA	NA	NA	NA	0.0167	9e-04	2.78333	0.125	NA	67822	70444	65090
c1hy_0170001	c3y_0611301	0.0438	0.3091	0.1417	0.8873	0.014	0.0047	0.0167	0.0124	2.78333	1.96825	0.0144684255395604	67822	70238	64902
c1hy_0170001	c3y_0611401	-0.6321	0.5855	-1.0797	0.2803	0.0063	0.0045	0.0167	0.0054	2.78333	0.857143	0.0128030073207966	67822	71187	65741
c1hy_0170001	c3y_0611501	0.02	0.5438	0.0368	0.9706	0.0039	0.0047	0.0167	0.0038	2.78333	0.584615	0.00400031032098501	67822	71319	65858
c1hy_0170001	c3y_0611601	NA	NA	NA	NA	0.0141	0.0047	0.0167	-0.0069	2.78333	-1.1129	NA	67822	71319	65858
c1hy_0170001	c3y_0620001	-0.0547	0.3731	-0.1467	0.8834	-0.0023	0.0047	0.0167	0.0089	2.78333	1.36923	-0.00178487760604434	67822	71319	65858
c1hy_0170001	c3y_0620101	0.0511	0.2461	0.2075	0.8357	-0.0018	0.0052	0.0167	0.0235	2.78333	3.4058	-0.00297295044580641	67822	71319	65858
c1hy_0170001	c3y_0620201	-0.2312	0.4404	-0.525	0.5996	-3e-04	0.005	0.0167	0.0055	2.78333	0.887097	0.00192031864499454	67822	71319	65858
c1hy_0170001	c3y_0620301	0.3066	0.3142	0.9756	0.3292	0.0124	0.0048	0.0167	0.0119	2.78333	1.77612	0.00889997170191296	67822	71319	65858
c1hy_0170001	c3y_0630001	-0.2181	0.2365	-0.9223	0.3564	0.0127	0.005	0.0167	0.0247	2.78333	3.43056	0.0182185281166377	67822	71319	65858
c1hy_0170001	c3y_0631001	-0.3436	0.3299	-1.0415	0.2976	0.0125	0.0047	0.0167	0.0118	2.78333	1.61644	0.0182844695229823	67822	71319	65858
c1hy_0170001	c3y_0631101	0.3451	0.3544	0.9737	0.3302	-0.001	0.0048	0.0167	0.0114	2.78333	1.96552	-0.00590059164894233	67822	71319	65858
c1hy_0170001	c3y_0631201	-0.1668	0.4398	-0.3793	0.7045	0.009	0.0048	0.0167	0.0059	2.78333	0.951613	0.0112877512490342	67822	71319	65858
c1hy_0170001	c3y_0631401	-0.3256	0.2662	-1.2231	0.2213	0.0072	0.005	0.0167	0.0221	2.78333	3.25	0.0146204554379608	67822	63050	58259
c1hy_0170001	c3y_asq_acomu	0.1374	0.1589	0.8649	0.3871	-2e-04	0.0051	0.0167	0.0538	2.78333	6.725	-0.00448128559270477	67822	70596	67822
c1hy_0170001	c3y_asq_bgm	0.3318	0.1819	1.8237	0.0682	-0.0111	0.0053	0.0167	0.05	2.78333	5.88235	-0.0216372461444237	67822	70596	67822
c1hy_0170001	c3y_asq_cfm	0.1963	0.1721	1.1406	0.254	-0.0061	0.0052	0.0167	0.0484	2.78333	6.36842	-0.012203156873042	67822	70596	67822
c1hy_0170001	c3y_asq_dproblem	0.2807	0.1764	1.5918	0.1114	-0.0091	0.0052	0.0167	0.0531	2.78333	6.39759	-0.0182843746181463	67822	70596	67822
c1hy_0170001	c3y_asq_epersonal	0.3393	0.1667	2.0346	0.0419	0.006	0.0049	0.0167	0.0544	2.78333	6.55422	-0.00425750679760024	67822	70596	67822
c1hy_0170001	c3y_asq_total	0.2968	0.1432	2.0729	0.0382	-0.0037	0.005	0.0167	0.0674	2.78333	8.53165	-0.0145763865295306	67822	65376	61578
c1hy_0170001	c3y_bed_time	0.3601	0.2089	1.724	0.0847	0.0075	0.0048	0.0167	0.0309	2.78333	4.29167	0.000146737405484817	67822	61714	58296
c1hy_0170001	c3y_bmi	0.258	0.1021	2.5265	0.0115	0.0303	0.0056	0.0167	0.2654	2.78333	15.7976	0.0184051041317926	67822	65148	61370
c1hy_0170001	c3y_nap_count	0.2952	0.2326	1.269	0.2044	-0.0054	0.0048	0.0167	0.0206	2.78333	3.12121	-0.0116952809078134	67822	61537	58125
c1hy_0170001	c3y_night_wake_up_count	-0.3081	0.262	-1.1757	0.2397	0.01	0.0049	0.0167	0.0214	2.78333	2.77922	0.0186210171570308	67822	49116	46389
c1hy_0170001	c3y_sleep_time_day	0.3382	0.225	1.5033	0.1328	-0.0022	0.0048	0.0167	0.0233	2.78333	3.32857	-0.00929725130659296	67822	61796	58372
c1hy_0170001	c3y_sleep_time_night	-0.3103	0.1877	-1.6535	0.0982	-0.0118	0.0051	0.0167	0.0351	2.78333	4.94366	-0.00579534137913548	67822	61157	57758
c1hy_0170001	c3y_total_sleep_time	0.0758	0.3079	0.2462	0.8055	-0.011	0.0045	0.0167	0.0118	2.78333	1.84375	-0.0134497786345722	67822	61862	58431
c1hy_0170001	c3y_wake_up_time	0.1063	0.149	0.7137	0.4754	-0.0107	0.0054	0.0167	0.0777	2.78333	9.03488	-0.0164864419180109	67822	61757	58334
c1hy_0170001	c4y_0010101	-0.2324	0.3707	-0.6268	0.5308	0.0041	0.0048	0.0167	0.0097	2.78333	1.34722	0.00738516192306802	67822	71319	65858
c1hy_0170001	c4y_0010201	NA	NA	NA	NA	NA	NA	0.0167	0.0012	2.78333	0.179104	NA	67822	71319	65858
c1hy_0170001	c4y_0010301	0.0023	0.3395	0.0069	0.9945	0.0051	0.0051	0.0167	0.0124	2.78333	1.74648	0.00543173866072889	67822	71319	65858
c1hy_0170001	c4y_0030002	-0.0189	0.0885	-0.2131	0.8312	0.006	0.0063	0.0167	0.3831	2.78333	15.324	0.0100764254295512	67822	71319	65858
c1hy_0170001	c4y_0042101	0.255	0.1617	1.5765	0.1149	0.0096	0.005	0.0167	0.0484	2.78333	5.31868	0.00298581934910666	67822	71319	65858
c1hy_0170001	c4y_0042102b	0.2213	0.1563	1.4164	0.1567	0.01	0.005	0.0167	0.0495	2.78333	5.625	0.00520546558848139	67822	57865	54976
c1hy_0170001	c4y_0051001	0.858	0.224	3.8296	1e-04	0.1492	0.0055	0.0167	0.0331	2.78333	3.48421	0.140901627943963	67822	71319	65858
c1hy_0170001	c4y_0051101	-0.1677	0.2126	-0.7888	0.4302	0.0373	0.0053	0.0167	0.0364	2.78333	4.33333	0.0447142756515576	67822	71319	65858
c1hy_0170001	c4y_0051201	0.1109	0.1754	0.6322	0.5272	0.036	0.0046	0.0167	0.0432	2.78333	4.45361	0.0361237967896638	67822	71319	65858
c1hy_0170001	c4y_0051301	-0.0721	0.4441	-0.1624	0.871	0.0294	0.0046	0.0167	0.0069	2.78333	1.01471	0.0322018374570955	67822	71319	65858
c1hy_0170001	c4y_0051401	-0.1973	0.3855	-0.5119	0.6087	0.0171	0.0051	0.0167	0.0091	2.78333	1.3	0.0207584160521112	67822	71319	65858
c1hy_0170001	c4y_0051501	-0.1479	0.2747	-0.5385	0.5902	0.0271	0.005	0.0167	0.0178	2.78333	2.25316	0.03171569746213	67822	71319	65858
c1hy_0170001	c4y_0053801	-0.0963	0.326	-0.2955	0.7676	0.0222	0.005	0.0167	0.0116	2.78333	1.78462	0.0251401867416759	67822	71319	65858
c1hy_0170001	c4y_0053901	0.6136	0.5822	1.0538	0.292	0.0072	0.0052	0.0167	0.0078	2.78333	1.16418	0.000607813490831063	67822	71319	65858
c1hy_0170001	c4y_0054001	-0.1495	0.4598	-0.3251	0.7451	0.0139	0.0045	0.0167	0.0061	2.78333	0.953125	0.0163747408144358	67822	71319	65858
c1hy_0170001	c4y_0054401	1	1.8248	0.5698	0.5688	0.0026	0.0049	0.0167	0.0025	2.78333	0.378788	-0.004004162462847	67822	70932	65521
c1hy_0170001	c4y_0055701	-0.0688	0.2577	-0.2671	0.7894	0.0067	0.0049	0.0167	0.0227	2.78333	3.06757	0.00859727317973069	67822	71021	65601
c1hy_0170001	c4y_0056001	0.3974	0.6313	0.6296	0.529	0.0064	0.0046	0.0167	0.0039	2.78333	0.629032	0.00361478049091027	67822	70753	65345
c1hy_0170001	c4y_0056101	-0.056	0.307	-0.1824	0.8553	5e-04	0.0042	0.0167	0.0125	2.78333	2.19298	0.00135888133041814	67822	70787	65374
c1hy_0170001	c4y_0056301	0.7582	0.477	1.5894	0.112	0.0103	0.0048	0.0167	0.0099	2.78333	1.43478	0.00118648447254878	67822	70749	65339
c1hy_0170001	c4y_0056401	0.8293	0.6761	1.2267	0.2199	0.006	0.0052	0.0167	0.0059	2.78333	0.880597	-0.0019016833373126	67822	70959	65532
c1hy_0170001	c4y_0060101	0.9285	0.8702	1.067	0.286	0.0224	0.0048	0.0167	0.0046	2.78333	0.657143	0.0156845470376336	67822	71319	65858
c1hy_0170001	c4y_0060201	NA	NA	NA	NA	0.0359	0.0051	0.0167	-4.8573e-05	2.78333	-0.00703957	NA	67822	71319	65858
c1hy_0170001	c4y_0060301b	0.3812	1.2175	0.3131	0.7542	0.0055	0.0051	0.0167	0.0017	2.78333	0.261538	0.00427130091325605	67822	57966	55062
c1hy_0170001	c4y_0070001_3	0.7872	0.4449	1.7695	0.0768	0.0244	0.005	0.0167	0.0123	2.78333	1.5375	0.0153393910376743	67822	65295	61507
c1hy_0170001	c4y_0070101	0.0129	0.2191	0.0587	0.9532	0.0297	0.005	0.0167	0.0342	2.78333	4.5	0.0318683263315903	67822	71319	65858
c1hy_0170001	c4y_0070201	0.1092	0.2458	0.4443	0.6568	0.0258	0.0048	0.0167	0.0232	2.78333	3.13514	0.0256073366919287	67822	71319	65858
c1hy_0170001	c4y_0070301	0.0818	0.278	0.2944	0.7684	0.0257	0.005	0.0167	0.0171	2.78333	2.28	0.0262006343569336	67822	71319	65858
c1hy_0170001	c4y_0070501_3	-0.1698	0.6773	-0.2507	0.8021	0.0169	0.0049	0.0167	0.0028	2.78333	0.444444	0.0196278894470406	67822	65376	61578
c1hy_0170001	c4y_0070601	0.0709	0.2457	0.2885	0.773	0.0208	0.0045	0.0167	0.0223	2.78333	3.32836	0.0210070810774456	67822	71319	65858
c1hy_0170001	c4y_0070701	-0.1755	0.3953	-0.444	0.657	0.0192	0.0047	0.0167	0.0086	2.78333	1.26471	0.0226660551863347	67822	71319	65858
c1hy_0170001	c4y_0070801	NA	NA	NA	NA	0.0143	0.0048	0.0167	-9e-04	2.78333	-0.136364	NA	67822	71319	65858
c1hy_0170001	c4y_0073501_2	-0.0915	0.2185	-0.4189	0.6753	0.0058	0.0053	0.0167	0.0278	2.78333	3.97143	0.00843194202740511	67822	65361	61563
c1hy_0170001	c4y_0073501_3	NA	NA	NA	NA	0.0101	0.005	0.0167	-0.0024	2.78333	-0.347826	NA	67822	65376	61578
c1hy_0170001	c4y_0074001_2	-0.4693	0.4642	-1.011	0.312	0.0084	0.0047	0.0167	0.0094	2.78333	1.25333	0.0151612892262349	67822	65376	61578
c1hy_0170001	c4y_0075001_2	-0.1825	0.8071	-0.2261	0.8211	0.0031	0.0051	0.0167	0.0023	2.78333	0.315068	0.00452638257291533	67822	65376	61578
c1hy_0170001	c4y_0075001_3	NA	NA	NA	NA	NA	NA	0.0167	0.0017	2.78333	0.257576	NA	67822	65376	61578
c1hy_0170001	c4y_0075501_2	0.5493	2.6715	0.2056	0.8371	-9e-04	0.0052	0.0167	0.0019	2.78333	0.253333	-0.00410569053595509	67822	65376	61578
c1hy_0170001	c4y_0075501_3	-0.104	0.4127	-0.252	0.801	0.0054	0.0045	0.0167	0.008	2.78333	1.17647	0.00712953188933484	67822	65376	61578
c1hy_0170001	c4y_0077001	-0.2283	0.351	-0.6505	0.5154	0.0205	0.0045	0.0167	0.0128	2.78333	1.72973	0.0253607587096104	67822	71319	65858
c1hy_0170001	c4y_0077101	-0.5531	0.6932	-0.7979	0.4249	0.0147	0.0048	0.0167	0.0048	2.78333	0.761905	0.0206986550233706	67822	71319	65858
c1hy_0170001	c4y_0077102	-0.1324	0.2643	-0.5012	0.6162	0.0186	0.0045	0.0167	0.0182	2.78333	2.84375	0.0223403906124671	67822	71319	65858
c1hy_0170001	c4y_0080001	-0.1678	0.3048	-0.5505	0.582	-0.0021	0.0052	0.0167	0.0192	2.78333	2.59459	0.000801404746062214	67822	71319	65858
c1hy_0170001	c4y_0081001	-0.3185	0.2169	-1.4687	0.1419	-0.0147	0.0044	0.0167	0.0209	2.78333	2.98571	-0.00981002906327253	67822	70819	65407
c1hy_0170001	c4y_0090001	-0.3337	0.4146	-0.8047	0.421	0.0093	0.0049	0.0167	0.0092	2.78333	1.31429	0.0142069780168125	67822	70346	64974
c1hy_0170001	c4y_0091001	NA	NA	NA	NA	-0.009	0.0047	0.0167	-0.0042	2.78333	-0.494118	NA	67822	61764	57032
c1hy_0170001	c4y_0100001	-0.5513	0.5756	-0.9577	0.3382	0.003	0.0051	0.0167	0.0062	2.78333	0.775	0.00889299888075341	67822	70697	65298
c1hy_0170001	c4y_0110001	0.0794	0.2025	0.3919	0.6951	0.0064	0.005	0.0167	0.0425	2.78333	5.66667	0.00479822869673995	67822	71057	65616
c1hy_0170001	c4y_0120001	-0.0755	0.1651	-0.4573	0.6474	0.0158	0.005	0.0167	0.0673	2.78333	6.23148	0.0201005321664862	67822	71027	65593
c1hy_0170001	c4y_0130001	0.2052	0.1688	1.2159	0.224	0.0177	0.0053	0.0167	0.0658	2.78333	6.38835	0.0124896796478117	67822	70663	65272
c1hy_0170001	c4y_0130102	NA	NA	NA	NA	NA	NA	0.0167	6e-04	2.78333	0.0909091	NA	67822	70178	67822
c1hy_0170001	c4y_0130103	0.4162	0.3053	1.3635	0.1727	0.0096	0.0047	0.0167	0.0159	2.78333	2.09211	0.00303273574616206	67822	70178	67822
c1hy_0170001	c4y_0130104	0.1041	0.1716	0.6068	0.544	0.0103	0.0053	0.0167	0.0529	2.78333	5.75	0.0076508023718989	67822	70178	67822
c1hy_0170001	c4y_0130105	0.1542	0.3759	0.4102	0.6817	0.006	0.0048	0.0167	0.0078	2.78333	1.18182	0.00439732788036393	67822	70178	67822
c1hy_0170001	c4y_0140001	-0.389	0.2214	-1.757	0.0789	0.0145	0.0045	0.0167	0.0294	2.78333	3.45882	0.0239620860344731	67822	69759	67436
c1hy_0170001	c4y_0150001	0.964	0.1763	5.469	4.5248e-08	0.2025	0.0051	0.0167	0.061	2.78333	6.0396	0.182872646526461	67822	69805	67477
c1hy_0170001	c4y_0160001	1	0.2392	4.5747	4.7683e-06	0.1424	0.005	0.0167	0.0459	2.78333	4.25	0.118476870386744	67822	69967	67629
c1hy_0170001	c4y_0160101	1	0.2101	4.9092	9.1468e-07	0.1629	0.0051	0.0167	0.0605	2.78333	4.80159	0.138586012103743	67822	69918	67583
c1hy_0170001	c4y_0160201	0.9631	0.2451	3.9296	8.507e-05	0.1283	0.0049	0.0167	0.0354	2.78333	3.33962	0.110141346566862	67822	69960	67626
c1hy_0170001	c4y_0160301	0.7484	1.8794	0.3982	0.6905	0.0562	0.0047	0.0167	0.004	2.78333	0.449438	0.0516199131545849	67822	70072	67731
c1hy_0170001	c4y_0170001	0.9662	0.2188	4.4156	1.0074e-05	0.1901	0.0055	0.0167	0.0358	2.78333	3.69072	0.174333347221762	67822	70178	67822
c1hy_0170001	c4y_0180001	1	0.6364	1.8429	0.0653	0.1443	0.005	0.0167	0.0066	2.78333	0.942857	0.136058006546116	67822	70178	67822
c1hy_0170001	c4y_0190001	NA	NA	NA	NA	NA	NA	0.0167	-1e-04	2.78333	-0.0140845	NA	67822	70178	67822
c1hy_0170001	c4y_0200001	0.053	0.1678	0.3155	0.7524	0.0384	0.0051	0.0167	0.0431	2.78333	4.14423	0.0388030598989559	67822	70178	67822
c1hy_0170001	c4y_0210001	0.1098	0.1714	0.6405	0.5218	0.0398	0.0051	0.0167	0.0417	2.78333	4.04854	0.0387216382744259	67822	70178	67822
c1hy_0170001	c4y_0210101	0.0902	0.1643	0.5488	0.5831	0.0349	0.0051	0.0167	0.0518	2.78333	4.7963	0.0340186121092297	67822	70178	67822
c1hy_0170001	c4y_0210401	-0.1114	0.2899	-0.3842	0.7009	0.0378	0.005	0.0167	0.0183	2.78333	2.17857	0.041117983171858	67822	70178	67822
c1hy_0170001	c4y_0220001	0.0239	0.1575	0.1521	0.8791	0.041	0.0045	0.0167	0.0566	2.78333	5.44231	0.0425391040815607	67822	70178	67822
c1hy_0170001	c4y_0230001	0.0507	0.1566	0.3238	0.7461	0.0466	0.005	0.0167	0.06	2.78333	5.45455	0.0476360619550055	67822	70178	67822
c1hy_0170001	c4y_0240001	0.2466	0.5434	0.4539	0.6499	0.0655	0.0053	0.0167	0.0051	2.78333	0.607143	0.0650624319375096	67822	70178	67822
c1hy_0170001	c4y_0250001	0.3683	0.6918	0.5323	0.5945	0.0633	0.005	0.0167	0.0038	2.78333	0.493506	0.062093895400558	67822	70178	67822
c1hy_0170001	c4y_0250101	0.1605	0.5444	0.2948	0.7681	0.0412	0.005	0.0167	0.0043	2.78333	0.551282	0.040980495284901	67822	70178	67822
c1hy_0170001	c4y_0250201	NA	NA	NA	NA	0.0484	0.0053	0.0167	-0.0038	2.78333	-0.575758	NA	67822	70178	67822
c1hy_0170001	c4y_0250202	0.0518	0.4523	0.1145	0.9089	0.0472	0.0054	0.0167	0.0067	2.78333	0.971014	0.0480274157418656	67822	70178	67822
c1hy_0170001	c4y_0250203	0.6213	0.786	0.7905	0.4292	0.0521	0.0055	0.0167	0.0045	2.78333	0.625	0.0481222059817847	67822	70178	67822
c1hy_0170001	c4y_0250204	0.393	0.4474	0.8784	0.3797	0.0471	0.0049	0.0167	0.0071	2.78333	1.01429	0.0441577162953148	67822	70178	67822
c1hy_0170001	c4y_0250205	0.7485	1.714	0.4367	0.6623	0.036	0.0052	0.0167	0.0022	2.78333	0.333333	0.032389967742266	67822	70178	67822
c1hy_0170001	c4y_0250206	NA	NA	NA	NA	0.0342	0.0048	0.0167	-0.0072	2.78333	-1.10769	NA	67822	70178	67822
c1hy_0170001	c4y_0250207	0.3535	0.5095	0.6938	0.4878	0.0243	0.0046	0.0167	0.0055	2.78333	0.785714	0.0215703487180601	67822	70178	67822
c1hy_0170001	c4y_0250208	-0.0621	0.3397	-0.183	0.8548	0.0381	0.0051	0.0167	0.0108	2.78333	1.52113	0.0401422338752183	67822	70178	67822
c1hy_0170001	c4y_0250209	0.1183	0.6303	0.1877	0.8511	0.0519	0.005	0.0167	0.0037	2.78333	0.552239	0.0523994316004724	67822	70178	67822
c1hy_0170001	c4y_0250210	-0.5503	1.1731	-0.4691	0.639	0.0476	0.0046	0.0167	0.0021	2.78333	0.333333	0.0521703838063701	67822	70178	67822
c1hy_0170001	c4y_0250211	NA	NA	NA	NA	0.0476	0.0048	0.0167	-0.0076	2.78333	-1.15152	NA	67822	70178	67822
c1hy_0170001	c4y_0250212	NA	NA	NA	NA	0.0558	0.0049	0.0167	-0.0094	2.78333	-1.36232	NA	67822	69564	67265
c1hy_0170001	c4y_0260001	-0.1806	0.3589	-0.5031	0.6149	0.015	0.0048	0.0167	0.0102	2.78333	1.36	0.0178556543870609	67822	70178	67822
c1hy_0170001	c4y_0270001	0.0625	0.1881	0.3325	0.7395	-3.4694e-05	0.0047	0.0167	0.031	2.78333	4.13333	-0.00149300252283017	67822	70178	67822
c1hy_0170001	c4y_0280001	-0.3569	0.2442	-1.4613	0.1439	-0.0027	0.0053	0.0167	0.0216	2.78333	3.27273	0.00410800254333905	67822	69945	67644
c1hy_0170001	c4y_0290001	0.15	0.1201	1.2498	0.2114	0.0025	0.0052	0.0167	0.0941	2.78333	9.50505	-0.00360770839502467	67822	69905	67737
c1hy_0170001	c4y_0300101	-0.1015	0.2447	-0.4148	0.6783	0.01	0.005	0.0167	0.0224	2.78333	3.29412	0.0123687933027479	67822	69899	67743
c1hy_0170001	c4y_0300201	0.6467	0.4424	1.4617	0.1438	0.001	0.0052	0.0167	0.0102	2.78333	1.39726	-0.00752498490227226	67822	69921	67737
c1hy_0170001	c4y_0300301	-0.5328	0.2943	-1.8101	0.0703	0.0219	0.0048	0.0167	0.023	2.78333	3.15068	0.0330348527343078	67822	67798	67696
c1hy_0170001	c4y_0300401	-0.2794	0.2631	-1.062	0.2882	0.0308	0.0051	0.0167	0.021	2.78333	3	0.0367608304903862	67822	67700	67683
c1hy_0170001	c4y_0300501	-8e-04	0.2486	-0.0031	0.9975	0.0108	0.0052	0.0167	0.0208	2.78333	3.05882	0.0110215884624699	67822	67822	67822
c1hy_0170001	c4y_0300601	0.241	0.2343	1.0284	0.3038	0.0128	0.0053	0.0167	0.0234	2.78333	3.34286	0.00843541342222406	67822	69987	67678
c1hy_0170001	c4y_0310101	-0.422	0.2567	-1.6443	0.1001	0.0017	0.0056	0.0167	0.0242	2.78333	3.36111	0.0104294605800274	67822	69842	67532
c1hy_0170001	c4y_0310201	-0.3286	0.2128	-1.5442	0.1225	0.0075	0.0047	0.0167	0.0318	2.78333	4.24	0.0155956511852844	67822	69820	67513
c1hy_0170001	c4y_0310301	-0.0382	0.2963	-0.1288	0.8975	-0.0046	0.0053	0.0167	0.0176	2.78333	2.14634	-0.00410598212769892	67822	69759	67457
c1hy_0170001	c4y_0310401b	NA	NA	NA	NA	-0.0039	0.0051	0.0167	-0.0049	2.78333	-0.544444	NA	67822	65178	61403
c1hy_0170001	c4y_0310501	0.1899	0.4441	0.4276	0.669	-0.0065	0.0048	0.0167	0.0093	2.78333	1	-0.00910395421514056	67822	69954	67642
c1hy_0170001	c4y_0310601	-0.5446	0.9083	-0.5996	0.5488	0.0076	0.0051	0.0167	0.0044	2.78333	0.473118	0.0125316631483819	67822	70178	67822
c1hy_0170001	c4y_0310901b	-0.0188	0.3294	-0.0571	0.9545	-0.0028	0.005	0.0167	0.0128	2.78333	1.52381	-0.00279594464534415	67822	65276	61495
c1hy_0170001	c4y_0320001	-0.0705	0.3291	-0.2143	0.8303	0.0105	0.0045	0.0167	0.0102	2.78333	1.36	0.0117591675882502	67822	70178	67822
c1hy_0170001	c4y_0330001	0.4681	0.3454	1.3551	0.1754	0.0111	0.0047	0.0167	0.0128	2.78333	1.80282	0.00451386648492345	67822	70178	67822
c1hy_0170001	c4y_0330002	0.7874	0.5369	1.4665	0.1425	0.0116	0.0049	0.0167	0.0097	2.78333	1.12791	0.00180190009649175	67822	70178	67822
c1hy_0170001	c4y_0330101	0.1112	0.4925	0.2257	0.8214	-0.0046	0.0049	0.0167	0.0055	2.78333	0.723684	-0.00580951612254506	67822	70178	67822
c1hy_0170001	c4y_0330201	0.1033	0.2523	0.4095	0.6822	-0.01	0.005	0.0167	0.0201	2.78333	2.61039	-0.0122909693110736	67822	70178	67822
c1hy_0170001	c4y_0340001	0.1248	0.4774	0.2613	0.7938	-0.0029	0.0043	0.0167	0.0055	2.78333	0.774648	-0.00419260781224746	67822	70178	67822
c1hy_0170001	c4y_0350001	-0.2722	0.3519	-0.7736	0.4391	0.0046	0.0048	0.0167	0.0112	2.78333	1.67164	0.0085207901036091	67822	70178	67822
c1hy_0170001	c4y_0360001	0.0348	0.7965	0.0436	0.9652	-0.0066	0.0052	0.0167	0.0024	2.78333	0.32	-0.00700101159658656	67822	70178	67822
c1hy_0170001	c4y_0380001	0.4272	0.3824	1.1173	0.2639	0.0128	0.0055	0.0167	0.0126	2.78333	1.7027	0.00692498726080847	67822	70178	67822
c1hy_0170001	c4y_0450001	-0.1397	0.3297	-0.4239	0.6717	-0.0271	0.0052	0.0167	0.0126	2.78333	1.82609	-0.0259199959266832	67822	70178	67822
c1hy_0170001	c4y_0460001	0.1399	0.2334	0.5993	0.549	-0.0133	0.005	0.0167	0.0238	2.78333	3.01266	-0.0166555191442052	67822	70178	67822
c1hy_0170001	c4y_0480001	0.2572	0.174	1.4783	0.1393	0.0102	0.0048	0.0167	0.0387	2.78333	5.16	0.00394661959649915	67822	70178	67822
c1hy_0170001	c4y_0490001_1	0.24	0.3123	0.7686	0.4421	-0.0169	0.0042	0.0167	0.0125	2.78333	1.66667	-0.0220646823334928	67822	65376	61578
c1hy_0170001	c4y_0490001_2	-0.3179	0.3951	-0.8047	0.421	0.0146	0.0047	0.0167	0.0097	2.78333	1.34722	0.0200993220388064	67822	65376	61578
c1hy_0170001	c4y_0490001_3	-0.3796	1.9699	-0.1927	0.8472	0.0075	0.0042	0.0167	0.0014	2.78333	0.208955	0.0100367777889475	67822	65376	61578
c1hy_0170001	c4y_0500001	0.1464	0.4155	0.3522	0.7247	0.0031	0.005	0.0167	0.097	2.78333	1.13984	-0.00290664832743871	67822	70178	67822
c1hy_0170001	c4y_0500101	0.2017	0.3242	0.6223	0.5337	0.0068	0.0047	0.0167	0.1015	2.78333	1.31818	-0.00147571186808853	67822	70178	67822
c1hy_0170001	c4y_asq_acomu	0.0148	0.1672	0.0883	0.9296	0.0014	0.005	0.0167	0.058	2.78333	6.59091	0.00105543704335559	67822	68351	64563
c1hy_0170001	c4y_asq_bgm	0.2064	0.1588	1.3001	0.1936	-0.0093	0.0047	0.0167	0.0502	2.78333	6.12195	-0.016332281767556	67822	68351	64563
c1hy_0170001	c4y_asq_cfm	-0.0955	0.1625	-0.5879	0.5566	-0.0089	0.0049	0.0167	0.0527	2.78333	6.3494	-0.00678923644156781	67822	68351	64563
c1hy_0170001	c4y_asq_dproblem	0.0172	0.1872	0.0918	0.9268	-0.0099	0.0049	0.0167	0.0419	2.78333	5.2375	-0.0112250017557881	67822	68351	64563
c1hy_0170001	c4y_asq_epersonal	0.1058	0.2182	0.4851	0.6276	0.0064	0.0048	0.0167	0.0279	2.78333	3.44444	0.00456741660099603	67822	68351	64563
c1hy_0170001	c4y_asq_total	0.0989	0.1563	0.6328	0.5269	-0.0055	0.0049	0.0167	0.0553	2.78333	6.28409	-0.00928916806678728	67822	65376	61578
c1hy_0170001	c4y_bmi	0.2668	0.1033	2.5837	0.0098	0.0179	0.0061	0.0167	0.2773	2.78333	16.7048	0.00147897024275088	67822	65026	61266
c1hy_0170001	c6m_0010201_1	-0.9795	0.3814	-2.5681	0.0102	-0.0057	0.0052	0.0167	0.0218	2.78333	1.87931	0.0128951342664697	67822	67601	63875
c1hy_0170001	c6m_0010201_2	0.51	0.372	1.3711	0.1703	-0.0045	0.0048	0.0167	0.016	2.78333	1.64948	-0.013310900989597	67822	67995	64244
c1hy_0170001	c6m_0010201_3	0.0329	0.6089	0.0541	0.9568	-0.0117	0.0049	0.0167	0.0042	2.78333	0.466667	-0.0127686102388377	67822	68102	64336
c1hy_0170001	c6m_0010201_5	0.2643	0.2378	1.1115	0.2663	0.0118	0.0048	0.0167	0.0312	2.78333	2.88889	0.00661165835627257	67822	67881	64123
c1hy_0170001	c6m_0020001_1	-0.4753	0.3234	-1.4696	0.1417	-0.0273	0.005	0.0167	0.0142	2.78333	1.97222	-0.0219028222654759	67822	67868	64125
c1hy_0170001	c6m_0020001_2	0.746	1.0829	0.6889	0.4909	0.0106	0.0047	0.0167	0.0029	2.78333	0.467742	0.00623456334736141	67822	66059	62430
c1hy_0170001	c6m_0020001_3	0.2733	0.3123	0.875	0.3816	0.0246	0.0055	0.0167	0.0132	2.78333	1.97015	0.0222167689116167	67822	68351	64563
c1hy_0170001	c6m_0040108b	NA	NA	NA	NA	0.0228	0.0053	0.0167	-0.0074	2.78333	-0.795699	NA	67822	65376	61578
c1hy_0170001	c6m_0040109b	NA	NA	NA	NA	NA	NA	0.0167	3e-04	2.78333	0.0333333	NA	67822	65376	61578
c1hy_0170001	c6m_0040110b	-0.0246	0.2971	-0.0829	0.9339	0.0224	0.0052	0.0167	0.0225	2.78333	2.29592	0.0251931318131831	67822	65376	61578
c1hy_0170001	c6m_0040111b	-0.2046	0.5282	-0.3874	0.6985	0.0074	0.0048	0.0167	0.0059	2.78333	0.641304	0.0101477635956972	67822	65376	61578
c1hy_0170001	c6m_0070103_checked	-0.1495	0.096	-1.558	0.1192	0.0104	0.005	0.0167	0.2189	2.78333	12.3672	0.0228284013198202	67822	68351	64563
c1hy_0170001	c6m_0090001b	0.2756	0.6564	0.4198	0.6746	0.0194	0.005	0.0167	0.0033	2.78333	0.611111	0.0196522625991182	67822	62090	58551
c1hy_0170001	c6m_0170001_1	-0.1805	0.4255	-0.4241	0.6715	0.0109	0.0052	0.0167	0.0062	2.78333	1.05085	0.013486050357367	67822	68351	64563
c1hy_0170001	c6m_0170001_2	0.2107	0.343	0.6143	0.539	-0.0143	0.0053	0.0167	0.0098	2.78333	1.66102	-0.0180145829918731	67822	68351	64563
c1hy_0170001	c6m_0180001_1	-0.0193	0.1778	-0.1084	0.9137	-0.0039	0.0051	0.0167	0.0403	2.78333	5.30263	-0.00371836064634943	67822	68351	64563
c1hy_0170001	c6m_0180001_2	-0.2064	0.2809	-0.7345	0.4626	0.0053	0.0047	0.0167	0.0164	2.78333	2.44776	0.00915652347660249	67822	68351	64563
c1hy_0170001	c6m_0180001_3	0.1737	0.2449	0.7094	0.4781	-0.0041	0.0052	0.0167	0.0213	2.78333	3.13235	-0.00774696638082942	67822	68351	64563
c1hy_0170001	c6m_0220001_1	-1	0.7395	-1.3979	0.1621	-0.001	0.005	0.0167	0.0043	2.78333	0.796296	0.00778700269373767	67822	68351	64563
c1hy_0170001	c6m_0380001_1	0.2269	0.5852	0.3877	0.6983	-0.0229	0.0044	0.0167	0.003	2.78333	0.566038	-0.0260124439947682	67822	68351	64563
c1hy_0170001	c6m_asq_acomu	0.2262	0.2111	1.0711	0.2841	0.0182	0.0048	0.0167	0.028	2.78333	4	0.0139595310351785	67822	69920	67605
c1hy_0170001	c6m_asq_bgm	-0.0086	0.1176	-0.0731	0.9417	-0.0087	0.0048	0.0167	0.0818	2.78333	10.9067	-0.00899055166492341	67822	69935	67622
c1hy_0170001	c6m_asq_cfm	0.2828	0.1706	1.6577	0.0974	0.0035	0.0047	0.0167	0.0476	2.78333	6.18182	-0.00454866110129812	67822	69685	67371
c1hy_0170001	c6m_asq_dproblem	0.3004	0.1551	1.9374	0.0527	0.0057	0.0047	0.0167	0.0617	2.78333	7.81013	-0.00399769958296357	67822	70038	67700
c1hy_0170001	c6m_asq_epersonal	0.1453	0.1272	1.1424	0.2533	1e-04	0.0048	0.0167	0.0796	2.78333	9.82716	-0.00546095247136488	67822	69125	66836
c1hy_0170001	c6m_asq_total	0.2358	0.129	1.8285	0.0675	0.0026	0.0047	0.0167	0.0766	2.78333	9.34146	-0.00589074685304359	67822	64929	61172
c1hy_0170001	c6m_bed_time	-0.3123	0.2799	-1.1157	0.2645	6e-04	0.0051	0.0167	0.0177	2.78333	2.85484	0.00614002710742867	67822	61862	58431
c1hy_0170001	c6m_bmi	0.1883	0.0968	1.945	0.0518	0.0273	0.0058	0.0167	0.2613	2.78333	18.2727	0.0200432300834444	67822	65376	61578
c1hy_0170001	c6m_nap_count	0.0323	0.2379	0.1359	0.8919	4e-04	0.0049	0.0167	0.0172	2.78333	3.07143	-0.000105800120670187	67822	61862	58431
c1hy_0170001	c6m_night_wake_up_count	0.1452	0.2524	0.5755	0.565	3e-04	0.0046	0.0167	0.0195	2.78333	3.36207	-0.00232985527348924	67822	61862	58431
c1hy_0170001	c6m_sleep_time_day	0.0785	0.2295	0.3421	0.7323	-0.0052	0.005	0.0167	0.0205	2.78333	3.53448	-0.00750250535300319	67822	58745	55533
c1hy_0170001	c6m_sleep_time_night	-0.1438	0.2448	-0.5872	0.557	-0.0011	0.005	0.0167	0.0187	2.78333	2.92188	0.00134561134848004	67822	61862	58431
c1hy_0170001	c6m_total_sleep_time	0.0197	0.2673	0.0736	0.9413	-0.0082	0.0048	0.0167	0.0138	2.78333	2.3	-0.00964932208168429	67822	60361	57009
c1hy_0170001	c6m_wake_up_time	0.0527	0.1617	0.3257	0.7446	-0.0165	0.005	0.0167	0.0394	2.78333	5.9697	-0.0202384834073173	67822	61669	58255
c1hy_0170001	c_hospital_kikan	-0.0398	0.2694	-0.1476	0.8827	8e-04	0.0051	0.0167	0.0146	2.78333	2.51724	0.00149339416245804	67822	67525	63801
c1hy_0170001	c_tshfpb_010	0.1253	0.1285	0.9745	0.3298	0.0014	0.0053	0.0167	0.1406	2.78333	6.63208	-0.00504704941108202	67822	69309	67029
c1hy_0170001	cd	-0.1139	0.1369	-0.8325	0.4051	0.0176	0.0053	0.0167	0.072	2.78333	6	0.0229320918481766	67822	70596	67822
c1hy_0170001	childcare_facility_daycare_time_3y	-0.3598	0.5039	-0.7141	0.4751	0.0567	0.0047	0.0167	0.0083	2.78333	0.783019	0.0679404795089579	67822	61862	58431
c1hy_0170001	childcare_facility_daycare_time_4y	NA	NA	NA	NA	NA	NA	0.0167	5e-04	2.78333	0.0694444	NA	67822	61862	58431
c1hy_0170001	childcare_facility_starting_age	-0.1756	0.3674	-0.478	0.6327	-0.0753	0.0049	0.0167	0.0107	2.78333	0.972727	-0.0822534744873056	67822	61862	58431
c1hy_0170001	constipation_3y	0.1609	0.2115	0.7604	0.447	0.0237	0.0046	0.0167	0.028	2.78333	3.94366	0.0230298363019802	67822	63210	59697
c1hy_0170001	constipation_4y	-0.3141	0.2261	-1.3891	0.1648	0.0278	0.0054	0.0167	0.0332	2.78333	4.61111	0.038857744853631	67822	63210	59697
c1hy_0170001	constipation_cum_4y	-0.0758	0.177	-0.4282	0.6685	0.0295	0.0052	0.0167	0.0485	2.78333	5.98765	0.0356805569902096	67822	63210	59697
c1hy_0170001	constipation_severity_3y	0.2491	0.1879	1.3254	0.185	0.0333	0.0047	0.0167	0.0363	2.78333	4.65385	0.0312189608208133	67822	63210	59697
c1hy_0170001	constipation_severity_4y	-0.151	0.2143	-0.7043	0.4812	0.03	0.0053	0.0167	0.0324	2.78333	4.37838	0.0373340265878423	67822	63210	59697
c1hy_0170001	dr0m_0020701_1	0.3524	0.3632	0.9701	0.332	0.0011	0.0048	0.0167	0.0087	2.78333	1.58182	-0.00312096751301579	67822	67552	63834
c1hy_0170001	dr0m_0020701_3	-0.3896	0.3139	-1.2412	0.2145	-1e-04	0.005	0.0167	0.0126	2.78333	2.29091	0.00562849620837589	67822	68351	64563
c1hy_0170001	dr0m_bmi	0.0243	0.1105	0.2202	0.8257	0.0126	0.0053	0.0167	0.1436	2.78333	13.0545	0.0135509001385914	67822	65376	61578
c1hy_0170001	dr1m_0040501b	-0.2255	0.3157	-0.7143	0.4751	0.0056	0.0046	0.0167	0.009	2.78333	1.8	0.00893503875618834	67822	65376	61578
c1hy_0170001	dr1m_bmi	0.0208	0.1125	0.1845	0.8536	0.0239	0.0053	0.0167	0.1023	2.78333	10.7684	0.0265928831956619	67822	65376	61578
c1hy_0170001	egg_allergy_1hy	0.0482	0.2725	0.1771	0.8595	0.0329	0.005	0.0167	0.0172	2.78333	2.6875	0.0354284182034475	67822	65112	61336
c1hy_0170001	egg_allergy_2y	-4e-04	0.2332	-0.0016	0.9987	0.0308	0.0051	0.0167	0.024	2.78333	3.80952	0.0341257903758241	67822	64868	61123
c1hy_0170001	egg_allergy_3y	-0.1316	0.2126	-0.6192	0.5358	0.0299	0.0047	0.0167	0.0306	2.78333	4.56716	0.0362833855166961	67822	64861	61114
c1hy_0170001	egg_allergy_4y	-0.0208	0.2274	-0.0916	0.927	0.0234	0.0045	0.0167	0.0247	2.78333	3.38356	0.0271497212239605	67822	61135	57587
c1hy_0170001	egg_allergy_cum_4y	0.0262	0.211	0.1241	0.9012	0.0355	0.0053	0.0167	0.0351	2.78333	4.28049	0.0388035005869785	67822	65210	61431
c1hy_0170001	egg_allergy_score_until_4yo	0.0641	0.1726	0.3715	0.7102	0.0398	0.0054	0.0167	0.0558	2.78333	5.58	0.0431644026200401	67822	63800	60119
c1hy_0170001	egg_allergy_score_until_4yo_positive	0.0735	0.1778	0.4133	0.6794	0.0362	0.0056	0.0167	0.052	2.78333	5.14851	0.0383598086543795	67822	65164	61389
c1hy_0170001	exclusive_breastfeeding_1y	-0.2513	0.2167	-1.1599	0.2461	-0.0283	0.0051	0.0167	0.0262	2.78333	3.9697	-0.0266880789453818	67822	61862	58431
c1hy_0170001	febrile_convulsion_cum_4y	0.1755	0.1273	1.3787	0.168	0.0177	0.0049	0.0167	0.0888	2.78333	8.07273	0.0131397226390636	67822	65763	61580
c1hy_0170001	feeding_type_yesterday_breast_feeding_count_1m	-0.0038	0.2407	-0.0156	0.9875	-0.0109	0.0051	0.0167	0.0168	2.78333	2.84746	-0.0122455301833699	67822	61633	58222
c1hy_0170001	feeding_type_yesterday_formula_feeding_count_1m	0.2256	0.5555	0.4062	0.6846	-0.0028	0.0045	0.0167	0.0086	2.78333	0.754386	-0.00589009658133811	67822	61531	58125
c1hy_0170001	fever_count_cum_2hy	0.1464	0.165	0.8874	0.3749	0.0886	0.005	0.0167	0.0463	2.78333	5.38372	0.0961446211455865	67822	63210	59697
c1hy_0170001	fever_count_cum_2y	0.1406	0.1822	0.7712	0.4406	0.0919	0.0053	0.0167	0.036	2.78333	4.44444	0.107933429433698	67822	54427	51446
c1hy_0170001	fever_over_39c_count_cum_2hy	0.2385	0.1844	1.2932	0.1959	0.083	0.005	0.0167	0.0364	2.78333	4.08989	0.0874807342571559	67822	63210	59697
c1hy_0170001	fever_over_39c_count_cum_2y	0.2589	0.1929	1.342	0.1796	0.0837	0.0051	0.0167	0.0302	2.78333	3.82278	0.0880544693243602	67822	63210	59697
c1hy_0170001	first_vaccination_bcg	0.4985	0.5812	0.8578	0.391	0.0027	0.0051	0.0167	0.0051	2.78333	0.822581	-0.00165728108716863	67822	63210	59697
c1hy_0170001	first_vaccination_dpt	NA	NA	NA	NA	NA	NA	0.0167	0.0012	2.78333	0.193548	NA	67822	63210	59697
c1hy_0170001	first_vaccination_haemophilus_b_influenzae	NA	NA	NA	NA	NA	NA	0.0167	8e-04	2.78333	0.135593	NA	67822	61862	58431
c1hy_0170001	first_vaccination_hbv	-0.072	0.2683	-0.2684	0.7884	0.0013	0.0048	0.0167	0.015	2.78333	2.63158	0.00262223172880986	67822	61862	58431
c1hy_0170001	first_vaccination_pneumococcus	NA	NA	NA	NA	0.0076	0.0049	0.0167	-0.0025	2.78333	-0.403226	NA	67822	61862	58431
c1hy_0170001	first_vaccination_polio	NA	NA	NA	NA	0.0089	0.0047	0.0167	-0.0064	2.78333	-1.12281	NA	67822	63210	59697
c1hy_0170001	first_vaccination_rotavirus	-0.4857	0.5098	-0.9526	0.3408	0.0029	0.0053	0.0167	0.0073	2.78333	1.17742	0.00864732438056739	67822	63210	59697
c1hy_0170001	fish_allergy_score_until_4yo_positive	-0.8141	0.439	-1.8543	0.0637	0.0198	0.0045	0.0167	0.0081	2.78333	1.55769	0.0312922000237959	67822	65201	61425
c1hy_0170001	food_allergy_cum_4y	0.1513	0.1839	0.8226	0.4107	0.0294	0.0053	0.0167	0.0458	2.78333	4.77083	0.0287585768166265	67822	65098	60969
c1hy_0170001	food_allergy_cum_count_until_4yo	-0.0768	0.1914	-0.4015	0.6881	0.0399	0.0055	0.0167	0.0447	2.78333	4.96667	0.0470015161573436	67822	65161	61039
c1hy_0170001	food_allergy_egg_feeding_status_case_combined_1yh	0.1412	0.1949	0.7245	0.4687	0.0362	0.0053	0.0167	0.0402	2.78333	4.46667	0.0366461838773834	67822	65763	61580
c1hy_0170001	food_allergy_egg_feeding_status_case_combined_2y	-0.0127	0.219	-0.0579	0.9538	0.0362	0.0058	0.0167	0.0343	2.78333	4.34177	0.0406003986552918	67822	65763	61580
c1hy_0170001	food_allergy_egg_feeding_status_case_combined_3y	0.0599	0.246	0.2435	0.8076	0.0314	0.0051	0.0167	0.0219	2.78333	2.60714	0.0335560539781353	67822	65763	61580
c1hy_0170001	food_allergy_egg_feeding_status_case_combined_4y	0.6089	0.3785	1.6086	0.1077	0.0276	0.0051	0.0167	0.0133	2.78333	1.77333	0.0211756863640502	67822	65763	61580
c1hy_0170001	food_allergy_fish_feeding_status_case_combined_1yh	NA	NA	NA	NA	0.0152	0.0052	0.0167	-0.0077	2.78333	-1.30508	NA	67822	65763	61580
c1hy_0170001	food_allergy_fish_feeding_status_case_combined_2y	-0.2594	0.7143	-0.3631	0.7165	0.0086	0.0054	0.0167	0.0034	2.78333	0.53125	0.0113962785276885	67822	65763	61580
c1hy_0170001	food_allergy_fish_feeding_status_case_combined_3y	NA	NA	NA	NA	0.0129	0.004	0.0167	-0.0118	2.78333	-2.40816	NA	67822	65763	61580
c1hy_0170001	food_allergy_fruit_feeding_status_case_combined_1yh	-0.1287	0.3958	-0.3253	0.745	0.0172	0.0047	0.0167	0.0068	2.78333	1.21429	0.0202635280262386	67822	65763	61580
c1hy_0170001	food_allergy_fruit_feeding_status_case_combined_2y	-0.9088	6.6049	-0.1376	0.8906	0.0171	0.0049	0.0167	0.002	2.78333	0.3125	0.024022714071155	67822	65763	61580
c1hy_0170001	food_allergy_fruit_feeding_status_case_combined_3y	NA	NA	NA	NA	0.0203	0.0048	0.0167	-7e-04	2.78333	-0.107692	NA	67822	65763	61580
c1hy_0170001	food_allergy_milk_feeding_status_case_combined_1yh	-0.6371	0.3824	-1.6661	0.0957	0.0276	0.0052	0.0167	0.0113	2.78333	1.82258	0.0392340495207882	67822	65763	61580
c1hy_0170001	food_allergy_milk_feeding_status_case_combined_2y	-0.1985	0.2442	-0.8129	0.4163	0.0216	0.0044	0.0167	0.0185	2.78333	2.84615	0.0273967943520567	67822	65763	61580
c1hy_0170001	food_allergy_milk_feeding_status_case_combined_3y	-0.2806	0.3581	-0.7836	0.4333	0.0187	0.0044	0.0167	0.0097	2.78333	1.49231	0.0241710227440353	67822	65763	61580
c1hy_0170001	food_allergy_milk_feeding_status_case_combined_4y	0.021	0.3915	0.0536	0.9573	0.0191	0.0046	0.0167	0.0075	2.78333	1.10294	0.0207303143836406	67822	65763	61580
c1hy_0170001	food_allergy_non_peanuts_nuts_feeding_status_case_combined_4y	0.0245	0.3966	0.0618	0.9508	0.0024	0.0052	0.0167	0.0075	2.78333	0.9375	0.0023571963476421	67822	65763	61580
c1hy_0170001	food_allergy_nuts_feeding_status_case_combined_1yh	-0.2812	0.2347	-1.1983	0.2308	-0.0138	0.0058	0.0167	0.0278	2.78333	3.97143	-0.00911025295567599	67822	65763	61580
c1hy_0170001	food_allergy_nuts_feeding_status_case_combined_2y	-0.2797	0.2526	-1.1074	0.2681	0.0011	0.0056	0.0167	0.0206	2.78333	2.98551	0.00650205781753357	67822	65763	61580
c1hy_0170001	food_allergy_nuts_feeding_status_case_combined_3y	-0.0962	0.2234	-0.4305	0.6668	0.0044	0.005	0.0167	0.0233	2.78333	2.94937	0.00680565515458802	67822	65763	61580
c1hy_0170001	food_allergy_peanuts_feeding_status_case_combined_4y	-0.1644	0.4068	-0.4042	0.6861	0.0091	0.0051	0.0167	0.0073	2.78333	1.01389	0.0118263417275624	67822	65763	61580
c1hy_0170001	food_allergy_score_cum_count_until_4yo	0.0113	0.1581	0.0712	0.9432	0.0414	0.0052	0.0167	0.064	2.78333	6.09524	0.046489756753041	67822	65517	61368
c1hy_0170001	food_allergy_sesame_feeding_status_case_combined_1yh	0.2785	0.3829	0.7274	0.467	-2e-04	0.0046	0.0167	0.0083	2.78333	1.22059	-0.00354004261676691	67822	65763	61580
c1hy_0170001	food_allergy_sesame_feeding_status_case_combined_2y	NA	NA	NA	NA	0.0226	0.005	0.0167	-0.0116	2.78333	-2	NA	67822	65479	61327
c1hy_0170001	food_allergy_sesame_feeding_status_case_combined_3y	0.5327	0.7753	0.6871	0.492	0.0174	0.0052	0.0167	0.0033	2.78333	0.540984	0.0150670527930385	67822	65763	61580
c1hy_0170001	food_allergy_shellfish_feeding_status_case_combined_1yh	0.0471	0.2122	0.2219	0.8244	0.0016	0.0053	0.0167	0.0297	2.78333	4.30435	0.000702586391359785	67822	65763	61580
c1hy_0170001	food_allergy_shellfish_feeding_status_case_combined_2y	-0.0969	0.3126	-0.3099	0.7567	0.0138	0.0053	0.0167	0.0117	2.78333	1.82812	0.0165559711230448	67822	65763	61580
c1hy_0170001	food_allergy_shellfish_feeding_status_case_combined_3y	-0.2443	0.8437	-0.2896	0.7721	0.0134	0.0055	0.0167	0.0023	2.78333	0.338235	0.0162009313202759	67822	65763	61580
c1hy_0170001	food_allergy_shellfish_feeding_status_case_combined_4y	0.1466	0.2457	0.5965	0.5508	0.0079	0.0057	0.0167	0.0249	2.78333	3.32	0.00569677315628796	67822	65763	61580
c1hy_0170001	food_allergy_soba_feeding_status_case_combined_1yh	-0.4392	0.2422	-1.8132	0.0698	-0.0026	0.0051	0.0167	0.0249	2.78333	3.95238	0.00626678530447535	67822	65763	61580
c1hy_0170001	food_allergy_soba_feeding_status_case_combined_2y	-0.3355	0.3029	-1.1077	0.268	0.0012	0.0058	0.0167	0.0143	2.78333	2.2	0.00659200527908991	67822	65347	61208
c1hy_0170001	food_allergy_soba_feeding_status_case_combined_3y	-0.4577	0.5581	-0.82	0.4122	0.0081	0.0051	0.0167	0.0059	2.78333	0.819444	0.0134803500831356	67822	65763	61580
c1hy_0170001	food_allergy_soba_feeding_status_case_combined_4y	-0.1863	0.4015	-0.464	0.6426	0.0065	0.005	0.0167	0.0094	2.78333	1.32394	0.00950768448374139	67822	65763	61580
c1hy_0170001	food_allergy_wheat_feeding_status_case_combined_1yh	-0.3312	0.3509	-0.9439	0.3452	0.019	0.0047	0.0167	0.008	2.78333	1.45455	0.0247397897000201	67822	65763	61580
c1hy_0170001	fruit_allergy_score_until_4yo_positive	-0.5665	0.3806	-1.4886	0.1366	0.0308	0.0051	0.0167	0.0137	2.78333	2.20968	0.0430421098107827	67822	63328	59686
c1hy_0170001	ft1b_0080001	0.0877	0.2349	0.3733	0.7089	0.0034	0.0058	0.0167	0.0438	2.78333	3.68067	0.00125347547962935	67822	68280	64497
c1hy_0170001	ft1b_0400001	-0.1251	0.2163	-0.5782	0.5631	0.0082	0.005	0.0167	0.0545	2.78333	4.12879	0.0128825549057089	67822	68351	64563
c1hy_0170001	ft1b_0410001	-0.1399	0.204	-0.6855	0.493	0.0012	0.005	0.0167	0.0599	2.78333	3.94079	0.00591834472307825	67822	68351	64563
c1hy_0170001	ft1b_0420001	-0.0722	0.2162	-0.3338	0.7385	0.0013	0.0049	0.0167	0.0544	2.78333	3.62667	0.00367856775688263	67822	68351	64563
c1hy_0170001	ft1b_0430001	0.0819	0.2278	0.3595	0.7192	5e-04	0.0052	0.0167	0.0461	2.78333	3.17931	-0.00180193950677183	67822	68351	64563
c1hy_0170001	ft1b_0440001	-0.1065	0.2139	-0.498	0.6185	-0.0156	0.0052	0.0167	0.053	2.78333	4.24	-0.0137648519143562	67822	68351	64563
c1hy_0170001	ft1b_0450001	0.0585	0.2175	0.2691	0.7879	-0.0088	0.0051	0.0167	0.0486	2.78333	4.58491	-0.0113178044076586	67822	68351	64563
c1hy_0170001	ft1b_0460001	-0.0485	0.1966	-0.2465	0.8053	-0.0095	0.0045	0.0167	0.0516	2.78333	4.96154	-0.00890000040980869	67822	68351	64563
c1hy_0170001	ft1b_0470001b	NA	NA	NA	NA	0.0019	0.0052	0.0167	-0.0046	2.78333	-0.479167	NA	67822	64938	61168
c1hy_0170001	ft1b_0480001	-0.1064	0.2204	-0.4828	0.6292	-0.0063	0.0048	0.0167	0.0568	2.78333	3.44242	-0.00349599546329089	67822	68351	64563
c1hy_0170001	gastroenteritis_cum_2y	0.973	0.5137	1.894	0.0582	0.0517	0.0049	0.0167	0.0158	2.78333	2.07895	0.0409294577367545	67822	65763	61580
c1hy_0170001	hand_foot_and_mouth_disease_cum_2y	NA	NA	NA	NA	0.0505	0.0049	0.0167	-6e-04	2.78333	-0.0810811	NA	67822	65550	61393
c1hy_0170001	hba1c_ngsp_early	-0.0129	0.1455	-0.0888	0.9292	0.0039	0.005	0.0167	0.0558	2.78333	6.2	0.0048955568534454	67822	61862	58431
c1hy_0170001	herpangina_cum_2y	-0.2227	0.3594	-0.6197	0.5355	0.0382	0.005	0.0167	0.0091	2.78333	1.26389	0.0447515359220783	67822	65763	61580
c1hy_0170001	hg	0.1457	0.1289	1.1303	0.2584	-0.0059	0.005	0.0167	0.078	2.78333	1.93069	-0.0118446751847568	67822	70596	67822
c1hy_0170001	hsv_infection_cum_2y	1	2.5376	0.7976	0.4251	0.0078	0.005	0.0167	0.0026	2.78333	0.472727	-0.00492467007174627	67822	65763	61580
c1hy_0170001	influenza_viral_infections_cum_4y	0.1315	0.2448	0.537	0.5913	0.0266	0.0054	0.0167	0.0286	2.78333	3.91781	0.026910912280434	67822	63210	59697
c1hy_0170001	intellectual_and_developmental_disability_including_language_delay_cum_4y	NA	NA	NA	NA	NA	NA	0.0167	2e-04	2.78333	0.030303	NA	67822	61586	58204
c1hy_0170001	isacc_modified_current_runny_nose_autumn_2y	0.4889	1.7029	0.2871	0.774	0.0713	0.0053	0.0167	0.0014	2.78333	0.237288	0.0778729593905559	67822	61077	57701
c1hy_0170001	isacc_modified_current_runny_nose_autumn_3y	0.7839	0.754	1.0396	0.2985	0.0568	0.005	0.0167	0.0039	2.78333	0.590909	0.0572297773590175	67822	61862	58431
c1hy_0170001	isacc_modified_current_runny_nose_autumn_4y	NA	NA	NA	NA	0.0587	0.0048	0.0167	-0.0066	2.78333	-1.06452	NA	67822	61862	58431
c1hy_0170001	isacc_modified_current_runny_nose_nonpollen_season_2y	NA	NA	NA	NA	NA	NA	0.0167	5e-04	2.78333	0.0746269	NA	67822	61478	58065
c1hy_0170001	isacc_modified_current_runny_nose_nonpollen_season_3y	NA	NA	NA	NA	0.0626	0.005	0.0167	-0.0024	2.78333	-0.393443	NA	67822	61862	58431
c1hy_0170001	isacc_modified_current_runny_nose_nonpollen_season_4y	NA	NA	NA	NA	NA	NA	0.0167	0.001	2.78333	0.149254	NA	67822	61862	58431
c1hy_0170001	isacc_modified_current_runny_nose_pollen_season_2y	NA	NA	NA	NA	NA	NA	0.0167	6e-04	2.78333	0.0983607	NA	67822	61689	58276
c1hy_0170001	isacc_modified_current_runny_nose_pollen_season_3y	0.4465	0.5078	0.8793	0.3792	0.0598	0.0052	0.0167	0.0055	2.78333	0.833333	0.062708965912332	67822	61862	58431
c1hy_0170001	isacc_modified_current_runny_nose_pollen_season_4y	0.1658	0.373	0.4445	0.6566	0.058	0.0052	0.0167	0.0103	2.78333	1.43056	0.062971637100294	67822	61862	58431
c1hy_0170001	isacc_modified_current_runny_nose_spring_2y	0.825	1.6439	0.5019	0.6158	0.0595	0.0053	0.0167	0.0019	2.78333	0.301587	0.0620129676405338	67822	61616	58206
c1hy_0170001	isacc_modified_current_runny_nose_spring_3y	-0.0925	0.692	-0.1336	0.8937	0.0623	0.0049	0.0167	0.0027	2.78333	0.428571	0.0705278278120777	67822	61554	58152
c1hy_0170001	isacc_modified_current_runny_nose_spring_4y	0.2916	0.393	0.7421	0.458	0.0551	0.0052	0.0167	0.0091	2.78333	1.28169	0.0582378810349297	67822	61862	58431
c1hy_0170001	isacc_modified_current_runny_nose_summer_2y	NA	NA	NA	NA	0.0592	0.0051	0.0167	-7e-04	2.78333	-0.118644	NA	67822	61100	57719
c1hy_0170001	isacc_modified_current_runny_nose_summer_3y	0.2331	0.9025	0.2583	0.7962	0.045	0.0054	0.0167	0.0024	2.78333	0.358209	0.0497853029419117	67822	59626	56349
c1hy_0170001	isacc_modified_current_runny_nose_summer_4y	NA	NA	NA	NA	0.0415	0.0048	0.0167	-3e-04	2.78333	-0.0379747	NA	67822	61862	58431
c1hy_0170001	isacc_modified_current_runny_nose_winter_2y	0.6777	0.6516	1.04	0.2984	0.0628	0.0053	0.0167	0.0049	2.78333	0.742424	0.0642643861493693	67822	61700	58285
c1hy_0170001	isacc_modified_current_runny_nose_winter_3y	NA	NA	NA	NA	0.0565	0.0051	0.0167	-9e-04	2.78333	-0.160714	NA	67822	61862	58431
c1hy_0170001	isacc_modified_current_runny_nose_winter_4y	NA	NA	NA	NA	0.0563	0.005	0.0167	-0.0038	2.78333	-0.535211	NA	67822	61862	58431
c1hy_0170001	kawasaki_disease_cum_4y	NA	NA	NA	NA	-0.0065	0.005	0.0167	-6e-04	2.78333	-0.0967742	NA	67822	65763	61580
c1hy_0170001	length_of_labor	-0.0759	0.1805	-0.4207	0.674	-0.0133	0.0043	0.0167	0.0336	2.78333	4.73239	-0.0132802371032666	67822	61862	58431
c1hy_0170001	low_birth_weight	0.0337	0.1816	0.1854	0.8529	-0.0065	0.0048	0.0167	0.0312	2.78333	4.8	-0.00817070771112812	67822	61862	58431
c1hy_0170001	lower_respiratory_tract_infection_cum_2y	0.7613	0.2652	2.871	0.0041	0.1484	0.0049	0.0167	0.0186	2.78333	2.58333	0.150175543848869	67822	65763	61580
c1hy_0170001	m0mb_0410001	-0.1861	0.1644	-1.1322	0.2575	-0.0045	0.0051	0.0167	0.0693	2.78333	6.41667	0.00165729705663569	67822	68351	64563
c1hy_0170001	m0mb_0420001	-0.121	0.1725	-0.7015	0.483	-0.0068	0.0049	0.0167	0.0712	2.78333	6.47273	-0.00357962932520282	67822	60702	57460
c1hy_0170001	m0mb_0430001	0.2167	0.1745	1.2414	0.2145	0.001	0.0051	0.0167	0.062	2.78333	4.46043	-0.00616246492167811	67822	68351	64563
c1hy_0170001	m0mb_0450001	0.0945	0.2179	0.4337	0.6645	0.0018	0.0048	0.0167	0.0209	2.78333	3.16667	0.000135281999518806	67822	68351	64563
c1hy_0170001	m0mb_0460001	-0.0476	0.2284	-0.2084	0.8349	0.0024	0.0052	0.0167	0.0224	2.78333	3.5	0.00352043772310373	67822	68351	64563
c1hy_0170001	m0mb_0480001	-0.0992	0.1587	-0.6254	0.5317	-0.002	0.005	0.0167	0.0638	2.78333	6.44444	0.00117658982621797	67822	68351	64563
c1hy_0170001	m1m_0030001_1	NA	NA	NA	NA	NA	NA	0.0167	0.0011	2.78333	0.186441	NA	67822	68351	64563
c1hy_0170001	m1m_0030001_2	0.0819	0.3169	0.2583	0.7962	-0.0278	0.0051	0.0167	0.0098	2.78333	1.46269	-0.0308033656195578	67822	68181	64416
c1hy_0170001	m1m_0030001_3	NA	NA	NA	NA	0.007	0.0053	0.0167	-0.0104	2.78333	-1.92593	NA	67822	67882	64159
c1hy_0170001	m1m_0040001_1	0.1111	0.2315	0.48	0.6312	0.0318	0.0048	0.0167	0.0166	2.78333	2.72131	0.0330504524459323	67822	63955	60971
c1hy_0170001	m1m_0040001_2	-0.791	1.1521	-0.6866	0.4923	-0.0021	0.0044	0.0167	0.0022	2.78333	0.431373	0.00254750207151649	67822	63742	60795
c1hy_0170001	m1m_0040001_4	-0.0458	0.2457	-0.1863	0.8522	-0.026	0.0049	0.0167	0.0173	2.78333	2.74603	-0.0277844565174158	67822	63916	60940
c1hy_0170001	m1m_0040001_6	NA	NA	NA	NA	-0.0034	0.0048	0.0167	-0.0088	2.78333	-1.76	NA	67822	68134	64380
c1hy_0170001	m1m_0250001_1	0.2962	0.2487	1.1912	0.2336	0.0104	0.0049	0.0167	0.0132	2.78333	2.09524	0.00667551872103998	67822	68258	64484
c1hy_0170001	m1m_0250001_2	-0.3239	0.2873	-1.1277	0.2594	-0.0134	0.0049	0.0167	0.0101	2.78333	1.60317	-0.0100839325861775	67822	68097	64333
c1hy_0170001	m1m_0250001_3	-0.4157	1.3981	-0.2973	0.7662	0.0029	0.0045	0.0167	0.0035	2.78333	0.603448	0.00630515319189068	67822	68104	64342
c1hy_0170001	m1m_0260001_1	-0.2994	0.4113	-0.728	0.4666	-8e-04	0.0056	0.0167	0.0079	2.78333	1.36207	0.00262629790008443	67822	68116	64352
c1hy_0170001	m1m_0260001_2	0.8387	0.6232	1.3459	0.1783	-0.0033	0.0053	0.0167	0.0055	2.78333	0.901639	-0.0116656129364841	67822	67626	63891
c1hy_0170001	m1m_bed_time	NA	NA	NA	NA	NA	NA	0.0167	2e-04	2.78333	0.0350877	NA	67822	61648	58229
c1hy_0170001	m1m_nap_count	0.2679	0.2011	1.3325	0.1827	-0.0062	0.005	0.0167	0.0286	2.78333	4.4	-0.0134598659705064	67822	54023	51410
c1hy_0170001	m1m_night_wake_up_count	0.3182	0.2432	1.3085	0.1907	-0.0087	0.0052	0.0167	0.0238	2.78333	3.83871	-0.0169267936146395	67822	54087	51457
c1hy_0170001	m1m_sleep_time_day	0.0707	0.158	0.4475	0.6545	0.0026	0.005	0.0167	0.0395	2.78333	6.69492	0.00110012907498016	67822	61726	58311
c1hy_0170001	m1m_sleep_time_night	-0.308	0.2732	-1.1274	0.2596	0.004	0.0049	0.0167	0.0141	2.78333	2.2381	0.00955783801336619	67822	54725	52022
c1hy_0170001	m1m_total_sleep_time	-0.0479	0.1853	-0.2585	0.796	0.0031	0.0051	0.0167	0.028	2.78333	4.66667	0.00457804277436353	67822	61733	58313
c1hy_0170001	m1m_wake_up_time	-0.3349	0.2435	-1.3755	0.169	-5.0064e-05	0.0047	0.0167	0.0249	2.78333	3.19231	0.00691766910154447	67822	61779	58360
c1hy_0170001	mbpfas0001b	0.5895	0.7413	0.7952	0.4265	7e-04	0.0049	0.0167	0.0136	2.78333	0.660194	-0.00825098574322593	67822	65158	61383
c1hy_0170001	mbpfas0007	-0.2101	0.899	-0.2337	0.8152	-0.0023	0.0049	0.0167	0.0067	2.78333	0.345361	-0.000125639318322095	67822	70596	67822
c1hy_0170001	mbpfas0009	-0.3863	0.29	-1.332	0.1829	-0.0026	0.0051	0.0167	0.054	2.78333	2.45455	0.00927757972784878	67822	70596	67822
c1hy_0170001	mbpfas0013	-0.569	0.3069	-1.8542	0.0637	-0.0049	0.0054	0.0167	0.0495	2.78333	2.25	0.0117510049243091	67822	70596	67822
c1hy_0170001	mbpfas0017	-0.3653	0.289	-1.2644	0.2061	-0.006	0.0049	0.0167	0.0561	2.78333	2.55	0.00525197965105862	67822	70596	67822
c1hy_0170001	mbpfas0021	-0.4991	0.6425	-0.7767	0.4373	-0.0055	0.0046	0.0167	0.0148	2.78333	0.714976	0.00227092947470202	67822	70596	67822
c1hy_0170001	mbpfas0025	NA	NA	NA	NA	-0.0047	0.0048	0.0167	-0.001	2.78333	-0.046729	NA	67822	70596	67822
c1hy_0170001	mbpfas0029	-0.5468	0.4023	-1.3593	0.1741	-0.0019	0.0046	0.0167	0.0334	2.78333	1.63725	0.0112579227885477	67822	70596	67822
c1hy_0170001	mbpfas0039b	NA	NA	NA	NA	NA	NA	0.0167	0.0042	2.78333	0.214286	NA	67822	65225	61450
c1hy_0170001	mbpfas0041	NA	NA	NA	NA	NA	NA	0.0167	0.0047	2.78333	0.20524	NA	67822	70596	67822
c1hy_0170001	mbpfas0045	NA	NA	NA	NA	-0.0109	0.005	0.0167	-0.008	2.78333	-0.451977	NA	67822	70596	67822
c1hy_0170001	mbpfas0047	-0.141	0.2576	-0.5473	0.5842	-0.0103	0.0044	0.0167	0.0515	2.78333	2.48792	-0.00659955760495955	67822	70596	67822
c1hy_0170001	mbpfas0053b	0.0294	0.4228	0.0694	0.9446	-0.0038	0.0052	0.0167	0.0222	2.78333	1.21978	-0.00477863564676961	67822	65006	61248
c1hy_0170001	mbpfas0067b	-0.1009	0.3541	-0.2848	0.7758	0.0045	0.0048	0.0167	0.0296	2.78333	1.5914	0.00730866487315918	67822	64549	60814
c1hy_0170001	mbpfas0073	-0.1274	0.2573	-0.4951	0.6205	0.0039	0.0046	0.0167	0.0626	2.78333	2.69828	0.00843493510698477	67822	70596	67822
c1hy_0170001	milk_allergy_1hy	-0.4349	0.3429	-1.2683	0.2047	0.0283	0.0051	0.0167	0.0138	2.78333	2.15625	0.0378523746535947	67822	65052	61284
c1hy_0170001	milk_allergy_2y	-0.2933	0.3384	-0.8667	0.3861	0.0259	0.0051	0.0167	0.0113	2.78333	1.79365	0.0326270375410967	67822	64712	60973
c1hy_0170001	milk_allergy_3y	-0.1207	0.9176	-0.1315	0.8954	0.0116	0.0051	0.0167	0.0017	2.78333	0.288136	0.0133483680271656	67822	64952	61191
c1hy_0170001	milk_allergy_cum_4y	-0.2697	0.2627	-1.0267	0.3046	0.0307	0.0051	0.0167	0.0203	2.78333	3.02985	0.0391276765923931	67822	65155	61032
c1hy_0170001	milk_allergy_score_until_4yo	0.0765	0.2076	0.3687	0.7123	0.0306	0.0046	0.0167	0.0317	2.78333	4.28378	0.0327065589952742	67822	63051	59423
c1hy_0170001	milk_allergy_score_until_4yo_positive	0.1189	0.2138	0.5561	0.5781	0.03	0.0046	0.0167	0.0309	2.78333	4.06579	0.030514645118148	67822	65163	61387
c1hy_0170001	mn	0.1586	0.1336	1.1866	0.2354	-0.007	0.0053	0.0167	0.0781	2.78333	4.91195	-0.0135168969113842	67822	70596	67822
c1hy_0170001	mt1b_0020001	-0.1789	0.2072	-0.8632	0.388	0.0302	0.0056	0.0167	0.0349	2.78333	4.30864	0.0360623406620614	67822	70596	67822
c1hy_0170001	mt1b_0020101	-0.1916	0.2105	-0.9103	0.3627	0.0302	0.0054	0.0167	0.0332	2.78333	4.25641	0.036228092858842	67822	70596	67822
c1hy_0170001	mt1b_0030001	-0.1366	0.2164	-0.6315	0.5277	-7e-04	0.0054	0.0167	0.0286	2.78333	3.575	0.00232383222784149	67822	70596	67822
c1hy_0170001	mt1b_0030101	-0.111	0.2111	-0.5257	0.5991	-6e-04	0.0054	0.0167	0.0294	2.78333	3.58537	0.00189102537578791	67822	70596	67822
c1hy_0170001	mt1b_0040001b	0.1911	0.2524	0.7574	0.4488	-3e-04	0.0045	0.0167	0.015	2.78333	2.58621	-0.00340503041019569	67822	64521	60785
c1hy_0170001	mt1b_0040101b	0.2174	0.2671	0.8142	0.4155	-7.6189e-05	0.0045	0.0167	0.0141	2.78333	2.35	-0.00347204273141524	67822	65089	61314
c1hy_0170001	mt1b_0050001	-0.0047	0.194	-0.024	0.9808	0.0172	0.0053	0.0167	0.0302	2.78333	4.50746	0.0181240494384003	67822	70181	67450
c1hy_0170001	mt1b_0050101	0.0367	0.1947	0.1883	0.8506	0.0163	0.0052	0.0167	0.03	2.78333	4.34783	0.0162498117539496	67822	70047	67309
c1hy_0170001	mt1b_0060001	-0.2276	0.2326	-0.9785	0.3278	0.0125	0.0046	0.0167	0.02	2.78333	2.85714	0.0172956049073655	67822	69824	67105
c1hy_0170001	mt1b_0060101	-0.2871	0.2424	-1.1845	0.2362	0.0113	0.0046	0.0167	0.0191	2.78333	2.72857	0.0169689633856874	67822	70453	67701
c1hy_0170001	mt1b_0080001	-0.0115	0.1543	-0.0748	0.9404	0.0138	0.0056	0.0167	0.0576	2.78333	6.32967	0.0150279609213713	67822	70254	67512
c1hy_0170001	mt1b_0100101	-0.1172	0.1575	-0.7437	0.4571	-0.0045	0.0056	0.0167	0.0571	2.78333	3.48171	-0.000995303134727804	67822	70178	67822
c1hy_0170001	mt1b_0100201	0.2885	0.1595	1.8089	0.0705	-0.0083	0.0053	0.0167	0.055	2.78333	6.11111	-0.0178289941224434	67822	70178	67822
c1hy_0170001	mt1b_0100301	0.2828	0.2018	1.401	0.1612	-0.0064	0.0055	0.0167	0.034	2.78333	4.72222	-0.013594058958985	67822	70178	67822
c1hy_0170001	mt1b_0100401	0.2234	0.1789	1.2493	0.2116	-0.0052	0.0054	0.0167	0.039	2.78333	5.34247	-0.011307121897975	67822	70158	67804
c1hy_0170001	mt1b_0100501	-0.2785	0.1559	-1.7866	0.074	0.012	0.0054	0.0167	0.0606	2.78333	5.66355	0.0219190272626763	67822	70178	67822
c1hy_0170001	mt1b_0100601	-0.2272	0.1562	-1.4544	0.1458	0.0102	0.0055	0.0167	0.0596	2.78333	5.51852	0.0182438824251114	67822	70178	67822
c1hy_0170001	mt1b_0100701	0.1589	0.155	1.0253	0.3052	-0.0036	0.0048	0.0167	0.0456	2.78333	5.92208	-0.00830658906322354	67822	70178	67822
c1hy_0170001	mt1b_0100801	-0.1762	0.1399	-1.2597	0.2078	0.0021	0.0055	0.0167	0.0914	2.78333	7.87931	0.00954294143178792	67822	70178	67822
c1hy_0170001	mt1b_0200101	-0.139	0.1476	-0.9415	0.3464	-0.0137	0.005	0.0167	0.0567	2.78333	5.0177	-0.0100288144258537	67822	70178	67822
c1hy_0170001	mt1b_0200201	0.1183	0.1489	0.7942	0.4271	0.0133	0.0052	0.0167	0.0537	2.78333	4.92661	0.0104872019376785	67822	68774	66502
c1hy_0170001	mt1b_0200301	0.0328	0.1664	0.1969	0.8439	0.0013	0.005	0.0167	0.0432	2.78333	4.69565	0.000517546431776812	67822	64065	61961
c1hy_0170001	mt1b_0200401	-0.0739	0.1566	-0.4722	0.6368	0.0166	0.0055	0.0167	0.0552	2.78333	5.52	0.0198469136031437	67822	70178	67822
c1hy_0170001	mt1b_0200501	-0.0939	0.2357	-0.3984	0.6904	0.002	0.0052	0.0167	0.026	2.78333	1.9697	0.00407819401366122	67822	70178	67822
c1hy_0170001	mt1b_0400001	-0.0731	0.1634	-0.4471	0.6548	-0.0113	0.005	0.0167	0.0725	2.78333	6.90476	-0.00937286769843418	67822	70178	67822
c1hy_0170001	mt1b_0410001	-0.1341	0.173	-0.7752	0.4382	-0.0195	0.0052	0.0167	0.0631	2.78333	6.8587	-0.0161308151726893	67822	70178	67822
c1hy_0170001	mt1b_0420001	-0.1168	0.1934	-0.604	0.5458	-0.0172	0.0051	0.0167	0.0587	2.78333	6.52222	-0.0143848421061535	67822	70178	67822
c1hy_0170001	mt1b_0430001	0.0587	0.16	0.367	0.7136	-0.0112	0.0053	0.0167	0.058	2.78333	4.87395	-0.0137358291957396	67822	70178	67822
c1hy_0170001	mt1b_0440001	-0.1025	0.1856	-0.5521	0.5809	-0.0207	0.0054	0.0167	0.0611	2.78333	6.17172	-0.0185069539182739	67822	70178	67822
c1hy_0170001	mt1b_0450001	0.2594	0.1976	1.313	0.1892	-0.018	0.0048	0.0167	0.029	2.78333	4.14286	-0.0245806856941587	67822	70178	67822
c1hy_0170001	mt1b_0460001	-0.0247	0.1952	-0.1267	0.8991	-0.0078	0.0051	0.0167	0.0312	2.78333	4.52174	-0.00755157555281741	67822	70178	67822
c1hy_0170001	mt1b_0470001	NA	NA	NA	NA	-0.0015	0.0055	0.0167	-0.0051	2.78333	-0.87931	NA	67822	68351	64563
c1hy_0170001	mt1b_0480001	-0.1448	0.1708	-0.8476	0.3967	-0.0196	0.0053	0.0167	0.0615	2.78333	5.6422	-0.0166857818580668	67822	68351	64563
c1hy_0170001	mt1u_0010001	0.1291	0.2723	0.4742	0.6353	0.0014	0.0049	0.0167	0.0165	2.78333	2.79661	-0.000677880634452786	67822	68351	64563
c1hy_0170001	mt1u_0020001	0.3497	0.299	1.1697	0.2421	8e-04	0.005	0.0167	0.013	2.78333	2.13115	-0.00437389613849862	67822	68351	64563
c1hy_0170001	mt2b_0410001	-0.0926	0.1593	-0.5811	0.5612	-0.0233	0.0052	0.0167	0.0775	2.78333	6.73913	-0.0223012607142081	67822	68351	64563
c1hy_0170001	mt2b_0420001	-0.0639	0.1688	-0.3783	0.7052	-0.0206	0.0051	0.0167	0.0791	2.78333	6.76068	-0.0203886601622755	67822	68351	64563
c1hy_0170001	mt2b_0430001	0.1731	0.1315	1.3157	0.1883	-0.0135	0.005	0.0167	0.0853	2.78333	5.29814	-0.0219004082405966	67822	68351	64563
c1hy_0170001	mt2b_0450001	0.2937	0.1508	1.9468	0.0516	-0.0166	0.0051	0.0167	0.0514	2.78333	6.425	-0.0270354344160087	67822	68351	64563
c1hy_0170001	mt2b_0460001	0.0885	0.1569	0.5639	0.5728	-0.0144	0.005	0.0167	0.0452	2.78333	5.38095	-0.0181818738846963	67822	68351	64563
c1hy_0170001	mt2b_0480001	-0.0108	0.1552	-0.0696	0.9445	-0.0234	0.0052	0.0167	0.0758	2.78333	5.57353	-0.0254828573915885	67822	68351	64563
c1hy_0170001	mt2b_0490001	-0.1407	0.193	-0.7289	0.4661	-0.0327	0.0051	0.0167	0.0271	2.78333	3.56579	-0.0321966728850893	67822	68351	64563
c1hy_0170001	mt2u_0010001	0.4024	0.2267	1.7747	0.0759	-0.0042	0.0054	0.0167	0.0227	2.78333	3.72131	-0.0125105165471171	67822	68351	64563
c1hy_0170001	mt2u_0020001	0.4892	0.2333	2.097	0.036	-0.0049	0.0054	0.0167	0.0228	2.78333	3.8	-0.0150096841249219	67822	68351	64563
c1hy_0170001	mumps_cum_4y	1	1.4717	0.9066	0.3646	0.0044	0.0046	0.0167	0.0044	2.78333	0.594595	-0.00666092803659601	67822	62609	59152
c1hy_0170001	mycotic_or_fungal_infection_cum_2y	0.0783	0.4498	0.1741	0.8618	0.0231	0.0045	0.0167	0.0053	2.78333	0.929825	0.0245865574497172	67822	65763	61580
c1hy_0170001	nuts_allergy_score_until_4yo_positive	0.1071	0.3962	0.2703	0.7869	0.0178	0.0053	0.0167	0.0098	2.78333	1.44118	0.0182036735979595	67822	65546	61389
c1hy_0170001	otitis_media_cum_2y	0.0745	0.227	0.328	0.7429	0.0508	0.0051	0.0167	0.0243	2.78333	3.68182	0.0547147441603104	67822	65763	61580
c1hy_0170001	out_of_night_diapers_age_4y	-0.0561	0.2913	-0.1925	0.8473	-0.0085	0.0053	0.0167	0.0304	2.78333	2.15603	-0.00835558954938116	67822	61862	58431
c1hy_0170001	participant_reported_food_allergy_cum_4y	-0.0342	0.1902	-0.1798	0.8573	0.0352	0.0054	0.0167	0.0429	2.78333	4.71429	0.0405313459958	67822	64932	60824
c1hy_0170001	pb	0.0865	0.1764	0.4905	0.6237	0.0198	0.0047	0.0167	0.0508	2.78333	6.51282	0.01830185202675	67822	70596	67822
c1hy_0170001	peanuts_allergy_score_4yo_positive	0.2288	1.2227	0.1871	0.8516	0.0185	0.0055	0.0167	0.0018	2.78333	0.28125	0.0189627177555899	67822	65121	61347
c1hy_0170001	premature_birth	-0.2697	0.3484	-0.7741	0.4389	0.0081	0.0048	0.0167	0.0091	2.78333	1.56897	0.0124648722762104	67822	61862	58431
c1hy_0170001	psychomotor_developmental_delay_cum_4y	NA	NA	NA	NA	0.0064	0.0046	0.0167	-0.0018	2.78333	-0.295082	NA	67822	36752	34463
c1hy_0170001	roseola_infantum_cum_2y	-0.0085	0.3242	-0.0263	0.979	0.0213	0.0047	0.0167	0.0126	2.78333	2	0.0235688487934263	67822	65763	61580
c1hy_0170001	rsv_infection_cum_2y	0.6045	0.186	3.2502	0.0012	0.1002	0.0048	0.0167	0.0361	2.78333	5.30882	0.0963750384059997	67822	65763	61580
c1hy_0170001	sccon003	0.2529	0.1555	1.6266	0.1038	0.0349	0.0053	0.0167	0.0704	2.78333	8.38095	0.0281726273169414	67822	70596	67822
c1hy_0170001	sccon005	0.4492	0.2376	1.8906	0.0587	-0.0021	0.0053	0.0167	0.0252	2.78333	3.76119	-0.0116007197822451	67822	70596	67822
c1hy_0170001	se	-0.0379	0.138	-0.2745	0.7837	-0.0057	0.0054	0.0167	0.0628	2.78333	1.82558	-0.00479048745892465	67822	70310	67560
c1hy_0170001	shellfish_allergy_score_until_4yo_positive	-0.1327	0.6639	-0.1998	0.8416	0.0216	0.0046	0.0167	0.0027	2.78333	0.442623	0.0245767232348886	67822	64852	61097
c1hy_0170001	soba_allergy_score_until_4yo_positive	0.3537	0.3737	0.9467	0.3438	0.0184	0.0051	0.0167	0.0105	2.78333	1.75	0.0155202304637028	67822	65500	61341
c1hy_0170001	soybean_allergy_score_until_4yo_positive	0.8118	0.4952	1.6394	0.1011	0.0096	0.005	0.0167	0.0084	2.78333	1.29231	0.000830761432295207	67822	64642	60913
c1hy_0170001	streptococcus_pyogenes_cum_4y	0.014	0.4348	0.0322	0.9743	0.0146	0.0044	0.0167	0.0062	2.78333	0.984127	0.0163573016670444	67822	60769	57460
c1hy_0170001	ucbb_0080001b	0.1685	0.1766	0.9541	0.34	0.0068	0.005	0.0167	0.029	2.78333	4.83333	0.00374243190026963	67822	65141	61369
c1hy_0170001	ucbb_0410001	-8e-04	0.1026	-0.008	0.9936	-0.0114	0.0062	0.0167	0.3582	2.78333	8.3109	-0.0150554948189858	67822	68351	64563
c1hy_0170001	ucbb_0420001	0.0057	0.1064	0.0537	0.9572	-0.0088	0.0061	0.0167	0.3484	2.78333	7.81166	-0.0121369025567878	67822	68351	64563
c1hy_0170001	ucbb_0430001	-0.1191	0.0924	-1.2891	0.1974	0.0071	0.0053	0.0167	0.2981	2.78333	4.26466	0.0191277378842132	67822	68351	64563
c1hy_0170001	ucbb_0450001	0.0445	0.1267	0.3512	0.7254	-0.0066	0.0055	0.0167	0.0986	2.78333	10.9556	-0.00931095061732296	67822	68351	64563
c1hy_0170001	ucbb_0460001	-0.0395	0.1193	-0.3312	0.7405	-0.0023	0.005	0.0167	0.0956	2.78333	10.5055	-0.000898409152055134	67822	68351	64563
c1hy_0170001	ucbb_0480001	-0.0096	0.1013	-0.0951	0.9242	-0.0113	0.006	0.0167	0.3442	2.78333	7.23109	-0.0139332817172533	67822	68351	64563
c1hy_0170001	upper_respiratory_tract_infection_cum_2y	0.0631	0.2736	0.2305	0.8177	0.0677	0.0051	0.0167	0.018	2.78333	2.64706	0.0736048539761124	67822	65763	61580
c1hy_0170001	urinary_tract_infections_cum_4y	NA	NA	NA	NA	0.0019	0.0048	0.0167	-0.0027	2.78333	-0.442623	NA	67822	63210	59697
c1hy_0170001	urticaria_cum_4y	-0.1369	0.3269	-0.4189	0.6753	0.0239	0.0047	0.0167	0.0121	2.78333	1.77941	0.0282732215885722	67822	65763	61580
c1hy_0170001	varicella_cum_4y	-0.8216	0.8761	-0.9379	0.3483	0.0347	0.0047	0.0167	0.0045	2.78333	0.642857	0.0456661018553377	67822	63210	59697
c1hy_0170001	wheat_allergy_score_until_4yo_positive	0.0812	0.2132	0.3808	0.7034	0.0197	0.0049	0.0167	0.0305	2.78333	4.55224	0.0199723926377879	67822	65161	61389
c1hy_0180001	BMI	0.0268	0.1301	0.2058	0.8369	0.0061	0.0062	0.0069	0.1732	1.18966	19.4607	0.00570939253205347	69820	163835	0
c1hy_0180001	adenovirus_infection_cum_2y	-0.1953	0.4305	-0.4537	0.6501	0.042	0.0049	0.0069	0.0171	1.18966	2.71429	0.0475554807018907	69987	65763	63513
c1hy_0180001	allergic_conjunctivitis_cum_4y	0.415	0.4388	0.9456	0.3443	0.0312	0.0052	0.0069	0.0162	1.18966	2.28169	0.029277478522449	69987	65763	63513
c1hy_0180001	allergic_conjunctivitis_or_rhinitis_or_hay_fever_cum_4y	0.5419	0.618	0.8769	0.3806	0.0507	0.0048	0.0069	0.0086	1.18966	1.11688	0.0503717924886037	69987	65763	63513
c1hy_0180001	allergic_rhinitis_cum_4y	0.1952	0.4997	0.3906	0.6961	0.0388	0.0047	0.0069	0.0126	1.18966	1.55556	0.0401032653544972	69987	65460	63233
c1hy_0180001	any_food_allergy_score_positive_until_4yo	0.5962	0.3276	1.82	0.0688	0.0406	0.0051	0.0069	0.0548	1.18966	5.48	0.0328620519666603	69987	65546	63314
c1hy_0180001	asthma_cum_4y	1	0.6286	2.1275	0.0334	0.1688	0.0048	0.0069	0.0306	1.18966	3.1875	0.163959770379114	69987	65763	63513
c1hy_0180001	atopic_dermatitis_cum_4y	0.0571	0.2274	0.2513	0.8016	0.0442	0.0051	0.0069	0.0633	1.18966	5.86111	0.0477138188465861	69987	65763	63513
c1hy_0180001	autistic_spectrum_disorder_and_pddnos_cum_4y	-0.0509	0.5528	-0.0921	0.9266	2e-04	0.0047	0.0069	0.0107	1.18966	1.94545	0.000659229142436243	69987	63210	61565
c1hy_0180001	bone_fracture_cum_4y	0.1524	0.8725	0.1747	0.8613	0.0052	0.0048	0.0069	0.0034	1.18966	0.548387	0.0049049724740716	69987	63210	61565
c1hy_0180001	breast_feeding_cessation_1m	0.5475	0.9828	0.5571	0.5775	0.011	0.0046	0.0069	0.004	1.18966	0.634921	0.00905697863501686	69987	63210	61565
c1hy_0180001	breast_feeding_cessation_2m	0.1634	0.4234	0.3859	0.6996	0.0149	0.0046	0.0069	0.0142	1.18966	2.18462	0.0148096440169563	69987	61862	60256
c1hy_0180001	breast_feeding_cessation_3m	0.2373	0.4739	0.5008	0.6165	0.0235	0.0046	0.0069	0.0112	1.18966	1.77778	0.0237911496823946	69987	61862	60256
c1hy_0180001	breast_feeding_cessation_age	-0.0413	0.4074	-0.1013	0.9193	-0.0226	0.0046	0.0069	0.018	1.18966	2.14286	-0.0245245156568044	69987	61862	60256
c1hy_0180001	breast_feeding_period_1y	-0.5587	0.4456	-1.254	0.2099	-0.0205	0.0048	0.0069	0.0188	1.18966	2.84848	-0.0159897988227971	69987	63210	61565
c1hy_0180001	c1hy_0030001b2	0.1169	0.4865	0.2404	0.81	0.0073	0.005	0.0069	0.0102	1.18966	1.85455	0.00685273918300714	69987	65376	63511
c1hy_0180001	c1hy_0060002_checked	0.2208	0.164	1.3456	0.1784	-0.0137	0.0052	0.0069	0.1964	1.18966	12.1235	-0.0250195681522104	69987	68351	66622
c1hy_0180001	c1hy_0070002b	0.2836	0.6196	0.4577	0.6471	0.0117	0.0046	0.0069	0.0083	1.18966	1.40678	0.0103938515119663	69987	65376	63511
c1hy_0180001	c1hy_0100001_2	0.1891	0.4576	0.4132	0.6795	0.0209	0.0048	0.0069	0.0118	1.18966	1.81538	0.020179939353705	69987	68351	66622
c1hy_0180001	c1hy_0100001_3	0.002	0.2848	0.0071	0.9943	0.0304	0.0046	0.0069	0.0295	1.18966	3.73418	0.0322276488936881	69987	67848	66151
c1hy_0180001	c1hy_0100001_4	NA	NA	NA	NA	0.0046	0.0047	0.0069	-0.0043	1.18966	-0.767857	NA	69987	68172	66459
c1hy_0180001	c1hy_0100501_3	-0.6868	0.7278	-0.9437	0.3453	0.0205	0.0047	0.0069	0.0065	1.18966	1.14035	0.0260790795622063	69987	68182	66469
c1hy_0180001	c1hy_0100501_4	-0.5333	1.3427	-0.3972	0.6912	0.0115	0.0046	0.0069	0.0022	1.18966	0.407407	0.014090881734442	69987	68212	66498
c1hy_0180001	c1hy_0102001_3	NA	NA	NA	NA	0.014	0.0052	0.0069	-0.0046	1.18966	-0.754098	NA	69987	68106	66393
c1hy_0180001	c1hy_0103001_3	0.0243	0.374	0.0649	0.9483	0.0111	0.0047	0.0069	0.018	1.18966	3.33333	0.0114086998858595	69987	68169	66454
c1hy_0180001	c1hy_0103501_2	-0.4355	0.4253	-1.0239	0.3059	-0.0065	0.0052	0.0069	0.0212	1.18966	2.94444	-0.00150775054381204	69987	68208	66496
c1hy_0180001	c1hy_0103501_3	-0.5745	2.0117	-0.2856	0.7752	0.0134	0.0057	0.0069	0.0018	1.18966	0.295082	0.0160181294791638	69987	68198	66488
c1hy_0180001	c1hy_0104001_2	-0.4729	0.3663	-1.2908	0.1968	-2e-04	0.005	0.0069	0.0266	1.18966	4.09231	0.00630479752834697	69987	68202	66488
c1hy_0180001	c1hy_0104001_3	NA	NA	NA	NA	-0.0056	0.0051	0.0069	-0.0029	1.18966	-0.508772	NA	69987	64404	62805
c1hy_0180001	c1hy_0104501_2	-1	1.0966	-1.253	0.2102	0.001	0.005	0.0069	0.0064	1.18966	1.03226	0.0102459670024331	69987	67114	65447
c1hy_0180001	c1hy_0105001_2	-0.341	0.3582	-0.952	0.3411	-0.003	0.005	0.0069	0.028	1.18966	4.24242	0.00162308553138281	69987	66949	65293
c1hy_0180001	c1hy_0105001_3	NA	NA	NA	NA	0.0069	0.005	0.0069	-0.003	1.18966	-0.491803	NA	69987	68045	66343
c1hy_0180001	c1hy_0190001	0.5106	0.3345	1.5265	0.1269	0.0629	0.0057	0.0069	0.039	1.18966	4.10526	0.127509962223337	67822	20259	17538
c1hy_0180001	c1hy_0200001	0.4571	0.3177	1.4385	0.1503	0.0636	0.0056	0.0069	0.0402	1.18966	4.56818	0.129886702670325	67822	20259	17538
c1hy_0180001	c1hy_0200301	0.732	0.777	0.9421	0.3462	0.0607	0.0051	0.0069	0.0061	1.18966	0.953125	0.0620360420654917	67822	77888	66460
c1hy_0180001	c1hy_0201001	0.8944	0.6721	1.3307	0.1833	0.0409	0.0051	0.0069	0.0089	1.18966	1.39062	0.0800681898913101	67822	20259	17538
c1hy_0180001	c1hy_0201101	NA	NA	NA	NA	0.0314	0.0048	0.0069	-0.002	1.18966	-0.338983	NA	67822	20259	17538
c1hy_0180001	c1hy_0201201	0.4753	0.4405	1.0788	0.2807	0.0307	0.0052	0.0069	0.0166	1.18966	2.33803	0.0304546953783747	67822	71674	60837
c1hy_0180001	c1hy_0201301	0.6632	0.474	1.399	0.1618	0.0328	0.0051	0.0069	0.0208	1.18966	3.2	0.0302610127924094	67822	70970	60223
c1hy_0180001	c1hy_0201401	1	0.6524	1.7648	0.0776	0.0253	0.005	0.0069	0.0183	1.18966	2.77273	0.014698015072134	67822	79712	67766
c1hy_0180001	c1hy_0201501	0.3889	0.5295	0.7346	0.4626	0.0375	0.0054	0.0069	0.0119	1.18966	1.72464	0.0520507474632952	67822	40817	35818
c1hy_0180001	c1hy_0201601	0.5849	0.4717	1.24	0.215	0.0499	0.0055	0.0069	0.0198	1.18966	2.86957	0.0487773988154721	67822	67970	61643
c1hy_0180001	c1hy_0201701	0.2418	0.3208	0.7539	0.4509	0.04	0.0051	0.0069	0.0253	1.18966	3.77612	0.0416423387991205	67822	64328	59823
c1hy_0180001	c1hy_0201801	0.5079	0.3691	1.3758	0.1689	0.0354	0.0047	0.0069	0.0225	1.18966	3.16901	0.0328638348100379	67822	60593	58627
c1hy_0180001	c1hy_0201901	0.1857	0.3679	0.5049	0.6136	0.0345	0.0047	0.0069	0.0202	1.18966	2.97059	0.0360674003979643	67822	62863	59642
c1hy_0180001	c1hy_0202001	0.5775	0.6183	0.934	0.3503	0.0461	0.0044	0.0069	0.0073	1.18966	1.2807	0.0474151244578666	67822	61277	58071
c1hy_0180001	c1hy_0202101	0.273	0.4178	0.6534	0.5135	0.0509	0.0054	0.0069	0.0161	1.18966	2.23611	0.0536741853574029	67822	62924	59448
c1hy_0180001	c1hy_0202201	0.4173	0.351	1.1888	0.2345	0.0388	0.0055	0.0069	0.0311	1.18966	4.09211	0.0378381398054517	67822	60951	57707
c1hy_0180001	c1hy_0202301	0.3545	0.4136	0.8573	0.3913	0.0317	0.0051	0.0069	0.022	1.18966	2.93333	0.031885899308101	67822	59290	56163
c1hy_0180001	c1hy_0202401	0.476	0.4215	1.1293	0.2588	0.0357	0.0053	0.0069	0.0194	1.18966	2.85294	0.033720334128378	67822	79490	67587
c1hy_0180001	c1hy_0210001	0.1532	0.2757	0.5557	0.5784	0.0414	0.005	0.0069	0.04	1.18966	4.7619	0.0431550685541632	67822	71814	64663
c1hy_0180001	c1hy_0220001	0.0022	0.2471	0.0088	0.993	0.0649	0.0058	0.0069	0.0534	1.18966	5.44898	0.0951196274213934	67822	38984	36168
c1hy_0180001	c1hy_0240001_1	-0.5327	0.8439	-0.6312	0.5279	0.0021	0.005	0.0069	0.0045	1.18966	0.725806	0.00518071111959276	69987	68149	66441
c1hy_0180001	c1hy_0240001_2	0.5576	0.7461	0.7474	0.4548	-0.0053	0.005	0.0069	0.0057	1.18966	0.890625	-0.00907769448258861	69987	67793	66093
c1hy_0180001	c1hy_0250001_1	0.3901	0.3434	1.1359	0.256	-0.0221	0.0054	0.0069	0.0278	1.18966	3.80822	-0.038582172023709	69987	34397	33356
c1hy_0180001	c1hy_0250001_2	-0.1686	0.3916	-0.4306	0.6668	0.0059	0.0056	0.0069	0.0162	1.18966	2.41791	0.00801905433204273	69987	67902	66201
c1hy_0180001	c1hy_0250001_3	-0.0807	0.2674	-0.302	0.7627	0.0235	0.0049	0.0069	0.0352	1.18966	5.10145	0.026224667971979	69987	68235	66523
c1hy_0180001	c1hy_0260001	-0.2341	0.4994	-0.4688	0.6392	0.0046	0.0046	0.0069	0.0079	1.18966	1.31667	0.00737992732470751	67822	52971	49262
c1hy_0180001	c1hy_0280001	0.0168	0.4636	0.0363	0.9711	-0.0173	0.0049	0.0069	0.0122	1.18966	2.14035	-0.0193012308969615	67822	60310	58348
c1hy_0180001	c1hy_0290001	-0.2717	0.5217	-0.5209	0.6025	0.0182	0.005	0.0069	0.0098	1.18966	1.44118	0.0225963067838952	67822	61559	58294
c1hy_0180001	c1hy_0300001	0.5376	1.1743	0.4578	0.6471	-0.0142	0.0049	0.0069	0.0032	1.18966	0.571429	-0.0187384838339784	67822	58782	55628
c1hy_0180001	c1hy_0310001	NA	NA	NA	NA	NA	NA	0.0069	0.001	1.18966	0.178571	NA	67822	59324	56033
c1hy_0180001	c1hy_0330001	0.017	0.7419	0.0229	0.9818	0.0106	0.0049	0.0069	0.0041	1.18966	0.745455	0.0118864713268103	67822	60039	56786
c1hy_0180001	c1hy_0340001	NA	NA	NA	NA	-0.0026	0.0047	0.0069	-0.0033	1.18966	-0.428571	NA	67822	59184	55984
c1hy_0180001	c1hy_0350001	0.816	0.6691	1.2197	0.2226	-0.0047	0.0053	0.0069	0.0107	1.18966	1.81356	-0.0123505139412837	67822	61291	57936
c1hy_0180001	c1hy_0350002	NA	NA	NA	NA	NA	NA	0.0069	0.0017	1.18966	0.298246	NA	67822	64843	61112
c1hy_0180001	c1hy_0350003	0.3773	0.5356	0.7043	0.4812	-0.0105	0.0047	0.0069	0.0107	1.18966	1.87719	-0.0147716886126732	67822	64763	61044
c1hy_0180001	c1hy_0350004	-1	1.1207	-1.5105	0.1309	0.0137	0.0052	0.0069	0.0075	1.18966	1.22951	0.0268182309051868	67822	68351	64563
c1hy_0180001	c1hy_0360001	-1	2.2054	-0.8329	0.4049	0.0112	0.0053	0.0069	0.0034	1.18966	0.515152	0.020815986570343	67822	68351	64563
c1hy_0180001	c1hy_0360002	0.1962	0.4459	0.4399	0.66	0.0313	0.0052	0.0069	0.0123	1.18966	1.86364	0.0303227274415526	67822	70178	67822
c1hy_0180001	c1hy_0360003	1	2.6193	0.386	0.6995	0.0158	0.0046	0.0069	0.0021	1.18966	0.318182	0.0122785501283618	67822	70178	67822
c1hy_0180001	c1hy_0360004	1	0.7308	1.8585	0.0631	0.0104	0.0049	0.0069	0.0158	1.18966	2.35821	-0.002684143832679	67822	61849	58431
c1hy_0180001	c1hy_0370001	0.2997	0.5775	0.5189	0.6038	-0.0116	0.0052	0.0069	0.0095	1.18966	1.48438	-0.0154102101973998	67822	61845	58431
c1hy_0180001	c1hy_0370101	NA	NA	NA	NA	0.0119	0.0053	0.0069	-0.0056	1.18966	-0.918033	NA	67822	61849	58431
c1hy_0180001	c1hy_0370201	NA	NA	NA	NA	-0.002	0.0046	0.0069	-0.0048	1.18966	-0.872727	NA	67822	61845	58431
c1hy_0180001	c1hy_0380101_1	NA	NA	NA	NA	-0.0013	0.0046	0.0069	-0.0018	1.18966	-0.295082	NA	69987	66813	65032
c1hy_0180001	c1hy_0380101_2	1	0.6937	1.4725	0.1409	-0.005	0.0053	0.0069	0.0101	1.18966	1.68333	-0.0139024243153612	69987	66813	65032
c1hy_0180001	c1hy_0380101_3	NA	NA	NA	NA	0.012	0.005	0.0069	-7e-04	1.18966	-0.106061	NA	69987	66813	65032
c1hy_0180001	c1hy_0380101_4	NA	NA	NA	NA	-0.0119	0.0049	0.0069	-2e-04	1.18966	-0.03125	NA	69987	66116	64378
c1hy_0180001	c1hy_0380201	NA	NA	NA	NA	NA	NA	0.0069	0.0013	1.18966	0.209677	NA	67822	61843	58431
c1hy_0180001	c1hy_0380202	NA	NA	NA	NA	0.0128	0.0047	0.0069	-0.0063	1.18966	-1.21154	NA	67822	61844	58431
c1hy_0180001	c1hy_0380301	0.4056	0.5211	0.7784	0.4363	0.0112	0.0048	0.0069	0.0097	1.18966	1.61667	0.00917180626573925	67822	61844	58431
c1hy_0180001	c1hy_0390001	0.6915	0.4571	1.5127	0.1303	0.022	0.0049	0.0069	0.0163	1.18966	2.67213	0.017251297658378	67822	61844	58431
c1hy_0180001	c1hy_0390101	0.3596	0.482	0.7461	0.4556	0.0274	0.0055	0.0069	0.0115	1.18966	1.88525	0.0274190646808026	67822	61845	58431
c1hy_0180001	c1hy_0390201	0.4796	0.3855	1.244	0.2135	0.0248	0.005	0.0069	0.0173	1.18966	2.88333	0.022521045386323	67822	61845	58431
c1hy_0180001	c1hy_0390301	-0.6211	0.7323	-0.8482	0.3963	0.0299	0.0045	0.0069	0.0062	1.18966	1.01639	0.0376209126456152	67822	61143	57800
c1hy_0180001	c1hy_0390401	NA	NA	NA	NA	0.0201	0.0048	0.0069	-0.0014	1.18966	-0.25	NA	67822	61845	58431
c1hy_0180001	c1hy_0390501	-0.6593	0.7094	-0.9293	0.3527	0.0112	0.0051	0.0069	0.0077	1.18966	1.24194	0.0173467090746004	67822	61849	58431
c1hy_0180001	c1hy_0400001	NA	NA	NA	NA	0.0072	0.005	0.0069	-2e-04	1.18966	-0.03125	NA	67822	61845	58431
c1hy_0180001	c1hy_0400101	0.1001	0.5812	0.1722	0.8633	-0.0094	0.0053	0.0069	0.0088	1.18966	1.27536	-0.0112878676372742	67822	61849	58431
c1hy_0180001	c1hy_0400201	-0.3081	0.8351	-0.3689	0.7122	0.0057	0.0049	0.0069	0.0038	1.18966	0.745098	0.00793817096550089	67822	61849	58431
c1hy_0180001	c1hy_0400301	0.9188	0.8431	1.0898	0.2758	-0.0039	0.0048	0.0069	0.0066	1.18966	1.04762	-0.010594760697967	67822	61849	58431
c1hy_0180001	c1hy_0410001	0.2354	0.4215	0.5584	0.5766	-0.005	0.0049	0.0069	0.0206	1.18966	3.07463	-0.00846524631558842	67822	61849	58431
c1hy_0180001	c1hy_0411001	-0.3236	0.4187	-0.7729	0.4396	0.001	0.0049	0.0069	0.0198	1.18966	2.86957	0.00486963522058408	67822	69461	67150
c1hy_0180001	c1hy_0411101	NA	NA	NA	NA	-0.0127	0.0052	0.0069	-3.3319e-05	1.18966	-0.00546213	NA	67822	69328	67029
c1hy_0180001	c1hy_0411201	NA	NA	NA	NA	NA	NA	0.0069	0.0018	1.18966	0.295082	NA	67822	69297	66997
c1hy_0180001	c1hy_0411401	0.4602	0.813	0.566	0.5714	8e-04	0.0049	0.0069	0.0053	1.18966	0.854839	-0.00197597453115401	67822	69223	66925
c1hy_0180001	c1hy_0420001	NA	NA	NA	NA	NA	NA	0.0069	0.0012	1.18966	0.190476	NA	67822	69258	66957
c1hy_0180001	c1hy_0420002	NA	NA	NA	NA	NA	NA	0.0069	9e-04	1.18966	0.145161	NA	67822	69212	66914
c1hy_0180001	c1hy_0420003	NA	NA	NA	NA	NA	NA	0.0069	6e-04	1.18966	0.0983607	NA	67822	69260	66960
c1hy_0180001	c1hy_0420004	0.0433	0.6098	0.071	0.9434	-0.0025	0.0051	0.0069	0.0063	1.18966	0.926471	-0.00286328789702927	67822	69261	66960
c1hy_0180001	c1hy_0430001	0.2984	0.3451	0.8648	0.3872	0.0049	0.0046	0.0069	0.0335	1.18966	2.04268	0.000490241919815184	67822	69210	66914
c1hy_0180001	c1hy_0430002	0.3316	0.3357	0.9876	0.3233	0.0193	0.0049	0.0069	0.0252	1.18966	3.76119	0.0163203948679466	67822	67753	64037
c1hy_0180001	c1hy_0430003	0.5701	1.1335	0.5029	0.615	0.0065	0.0046	0.0069	0.0025	1.18966	0.409836	0.00453608982011332	67822	67701	63995
c1hy_0180001	c1hy_0430004	1	3.4482	0.6397	0.5223	5e-04	0.0052	0.0069	0.0026	1.18966	0.40625	-0.00885606626494892	67822	67637	63935
c1hy_0180001	c1hy_0440001	0.247	0.4215	0.5858	0.558	0.0123	0.0051	0.0069	0.0124	1.18966	1.90769	0.010848145082061	67822	67658	63954
c1hy_0180001	c1hy_0440002	1	1.8254	0.8476	0.3967	0.0017	0.0051	0.0069	0.0033	1.18966	0.568966	-0.00561023290232716	67822	67613	63909
c1hy_0180001	c1hy_0440003	-0.1188	0.4531	-0.2621	0.7932	0.0073	0.0048	0.0069	0.0123	1.18966	1.86364	0.0089109830767231	67822	67669	63969
c1hy_0180001	c1hy_0440004	1	1.3883	1.0253	0.3052	0.0011	0.0051	0.0069	0.0044	1.18966	0.721311	-0.00671598436331487	67822	67682	63978
c1hy_0180001	c1hy_0440005	0.0911	0.5933	0.1536	0.878	-5e-04	0.0047	0.0069	0.0084	1.18966	1.42373	-0.00123256126124329	67822	67658	63957
c1hy_0180001	c1hy_0440006	0.2551	0.5568	0.4582	0.6468	0.004	0.0055	0.0069	0.0086	1.18966	1.36508	0.00239489958885776	67822	64819	61089
c1hy_0180001	c1hy_0450101	0.0616	0.3294	0.187	0.8517	0.0253	0.0052	0.0069	0.0305	1.18966	4.23611	0.0270849059993821	67822	64752	61034
c1hy_0180001	c1hy_0450102	-0.1785	0.3364	-0.5308	0.5956	0.0232	0.0052	0.0069	0.0313	1.18966	4.01282	0.028372643978655	67822	64676	60961
c1hy_0180001	c1hy_0450401	NA	NA	NA	NA	0.0024	0.0049	0.0069	-0.0018	1.18966	-0.327273	NA	67822	64687	60974
c1hy_0180001	c1hy_0460001	0.1157	0.5849	0.1979	0.8431	0.0196	0.0054	0.0069	0.0801	1.18966	1.15584	0.0194393035225176	67822	64642	60928
c1hy_0180001	c1hy_0460101	0.1047	0.7245	0.1445	0.8851	0.0239	0.005	0.0069	0.068	1.18966	1.088	0.0246278541964603	67822	64701	60983
c1hy_0180001	c1hy_0490001	-0.6417	0.8469	-0.7578	0.4486	-0.0094	0.005	0.0069	0.0045	1.18966	0.818182	-0.00667178430482907	67822	64718	60999
c1hy_0180001	c1hy_0490102	NA	NA	NA	NA	0.0028	0.0048	0.0069	-5e-04	1.18966	-0.078125	NA	67822	61862	58431
c1hy_0180001	c1hy_0491001	NA	NA	NA	NA	NA	NA	0.0069	4e-04	1.18966	0.0714286	NA	67822	64700	60984
c1hy_0180001	c1hy_0492001	-0.1052	0.4649	-0.2262	0.821	0.0025	0.0046	0.0069	0.0117	1.18966	1.91803	0.0037628817485344	67822	61264	57912
c1hy_0180001	c1hy_0492002	0.1161	0.3134	0.3705	0.711	0.0011	0.0046	0.0069	0.0271	1.18966	3.87143	-0.000368815337053864	67822	61195	57846
c1hy_0180001	c1hy_0493001	-0.1584	0.6874	-0.2304	0.8178	0.003	0.0051	0.0069	0.0057	1.18966	0.966102	0.00436463998670863	67822	61095	57753
c1hy_0180001	c1hy_0493002b	0.4091	0.8044	0.5086	0.611	0.0038	0.0051	0.0069	0.0045	1.18966	0.789474	0.00177770551239481	69987	65376	63511
c1hy_0180001	c1hy_0494001	0.5726	1.0589	0.5408	0.5887	-6e-04	0.0052	0.0069	0.0029	1.18966	0.508772	-0.00324569813376195	67822	61156	57812
c1hy_0180001	c1hy_0495001	-0.0796	0.6708	-0.1187	0.9055	0.0056	0.0053	0.0069	0.0063	1.18966	1.21154	0.00681013532738139	67822	61118	57776
c1hy_0180001	c1hy_0496001	-0.0628	0.9132	-0.0688	0.9452	-0.0124	0.0053	0.0069	0.0036	1.18966	0.545455	-0.0135787403581913	67822	61089	57752
c1hy_0180001	c1hy_0497001	-0.0221	0.4469	-0.0494	0.9606	-0.0079	0.0049	0.0069	0.0135	1.18966	1.92857	-0.00863231881881886	67822	61862	58431
c1hy_0180001	c1hy_0500001	NA	NA	NA	NA	0.0236	0.0048	0.0069	-0.0052	1.18966	-0.787879	NA	67822	61862	58431
c1hy_0180001	c1hy_0500101	NA	NA	NA	NA	NA	NA	0.0069	0.0012	1.18966	0.210526	NA	67822	61862	58431
c1hy_0180001	c1hy_0500201	NA	NA	NA	NA	0.011	0.005	0.0069	-0.0021	1.18966	-0.328125	NA	67822	61862	58431
c1hy_0180001	c1hy_0500401	NA	NA	NA	NA	0.0156	0.005	0.0069	-0.0077	1.18966	-1.24194	NA	67822	61862	58431
c1hy_0180001	c1hy_0500601	-0.4793	0.5799	-0.8266	0.4085	0.023	0.0047	0.0069	0.0094	1.18966	1.59322	0.0295978944369268	67822	61862	58431
c1hy_0180001	c1hy_0500801	0.9507	0.6382	1.4896	0.1363	0.0199	0.0046	0.0069	0.0116	1.18966	2.18868	0.0136812219715258	67822	61862	58431
c1hy_0180001	c1hy_0501001	0.6345	2.0279	0.3129	0.7544	0.0071	0.0053	0.0069	0.0016	1.18966	0.296296	0.0057870752239221	67822	61862	58431
c1hy_0180001	c1hy_0501201	NA	NA	NA	NA	NA	NA	0.0069	9e-04	1.18966	0.157895	NA	67822	68351	64563
c1hy_0180001	c1hy_0501301	-0.5336	0.8631	-0.6182	0.5364	0.0097	0.005	0.0069	0.0046	1.18966	0.821429	0.0133120594136748	67822	68351	64563
c1hy_0180001	c1hy_0501401	NA	NA	NA	NA	0.0164	0.0047	0.0069	-0.0062	1.18966	-1.10714	NA	67822	68351	64563
c1hy_0180001	c1hy_asq_acomu	-0.1342	0.2207	-0.6081	0.5432	0.0143	0.0053	0.0069	0.0861	1.18966	8.87629	0.018574551683667	69987	69125	68954
c1hy_0180001	c1hy_asq_bgm	0.2649	0.2542	1.0421	0.2974	-0.0116	0.0054	0.0069	0.0765	1.18966	8.89535	-0.0184929046872349	69987	70050	69874
c1hy_0180001	c1hy_asq_cfm	0.0651	0.2272	0.2865	0.7745	0.0018	0.0046	0.0069	0.0557	1.18966	6.47674	0.000546060808663948	69987	69946	69771
c1hy_0180001	c1hy_asq_dproblem	0.2208	0.2848	0.7752	0.4382	0.0012	0.0051	0.0069	0.0515	1.18966	6.68831	-0.00304401850456812	69987	70249	69660
c1hy_0180001	c1hy_asq_epersonal	-0.1307	0.3103	-0.4213	0.6735	0.0062	0.0048	0.0069	0.0355	1.18966	4.08046	0.0091790060203295	69987	56798	56343
c1hy_0180001	c1hy_asq_total	0.0405	0.2138	0.1895	0.8497	0.0045	0.0051	0.0069	0.0772	1.18966	8.21277	0.00406209047318032	69987	64521	62693
c1hy_0180001	c1hy_bed_time	0.2853	0.3704	0.7702	0.4412	-0.0057	0.0055	0.0069	0.0269	1.18966	3.68493	-0.0102856092562588	69987	61862	60256
c1hy_0180001	c1hy_bmi	0.0081	0.1617	0.05	0.9601	0.0201	0.0052	0.0069	0.1847	1.18966	13.2878	0.023469481854333	69987	65376	63511
c1hy_0180001	c1hy_nap_count	-0.5221	0.4481	-1.1651	0.244	-0.0205	0.005	0.0069	0.0165	1.18966	2.46269	-0.0170143149179145	69987	61862	60256
c1hy_0180001	c1hy_night_wake_up_count	0.5241	0.4094	1.2802	0.2005	0.0086	0.005	0.0069	0.0287	1.18966	4.28358	0.00205251038232221	69987	61862	60256
c1hy_0180001	c1hy_psi_cf	0.1808	0.3224	0.5607	0.575	0.0449	0.005	0.0069	0.0264	1.18966	4.125	0.0449232408222638	69987	68351	66622
c1hy_0180001	c1hy_sleep_time_day	-0.529	0.4371	-1.2103	0.2262	-0.0123	0.0052	0.0069	0.0195	1.18966	3.25	-0.00739309537195547	69987	61862	60256
c1hy_0180001	c1hy_sleep_time_night	-0.7504	0.4837	-1.5514	0.1208	0.0042	0.0054	0.0069	0.0231	1.18966	3.34783	0.0142747541944088	69987	61862	60256
c1hy_0180001	c1hy_total_sleep_time	-1	0.9063	-1.6886	0.0913	-0.0087	0.0048	0.0069	0.01	1.18966	1.5873	0.00323864663054388	69987	61862	60256
c1hy_0180001	c1hy_wake_up_time	-0.3717	0.2855	-1.3018	0.193	-0.0173	0.0051	0.0069	0.0699	1.18966	9.07792	-0.0111628029032737	69987	61862	60256
c1hy_0180001	c1y_0010001_1	NA	NA	NA	NA	NA	NA	0.0069	2e-04	1.18966	0.0350877	NA	69987	68351	66622
c1hy_0180001	c1y_0010001_3	NA	NA	NA	NA	-0.0151	0.0048	0.0069	-4e-04	1.18966	-0.0677966	NA	69987	68351	66622
c1hy_0180001	c1y_0080104_checked	0.1291	0.1772	0.7287	0.4662	-0.0054	0.0048	0.0069	0.1944	1.18966	9.21327	-0.0115537852072766	69987	68351	66622
c1hy_0180001	c1y_0080204_checked	-0.08	0.1554	-0.5146	0.6068	-0.004	0.0052	0.0069	0.2505	1.18966	11.0841	-0.000958176257112793	69987	68351	66622
c1hy_0180001	c1y_0090005b	NA	NA	NA	NA	0.0085	0.0048	0.0069	-0.0013	1.18966	-0.188406	NA	69987	65376	63511
c1hy_0180001	c1y_0170001_1	-0.1991	0.4513	-0.4412	0.6591	0.0316	0.0053	0.0069	0.0144	1.18966	2.18182	0.0351651706798361	69987	68351	66622
c1hy_0180001	c1y_0170001_1_3	-0.1934	0.2554	-0.7572	0.4489	0.0355	0.0052	0.0069	0.0501	1.18966	5.16495	0.0436151392230713	69987	61862	60256
c1hy_0180001	c1y_0170001_3	-0.3348	0.3465	-0.9663	0.3339	0.022	0.005	0.0069	0.0238	1.18966	3.05128	0.0275538334360511	69987	68351	66622
c1hy_0180001	c1y_0210001_1	-0.2602	0.536	-0.4854	0.6274	0.0031	0.0047	0.0069	0.0085	1.18966	1.25	0.00525142464840269	69987	68351	66622
c1hy_0180001	c1y_0210001_2	0.1916	0.5241	0.3656	0.7147	-0.0044	0.0048	0.0069	0.0083	1.18966	1.23881	-0.0060639530505739	69987	68351	66622
c1hy_0180001	c1y_0220001_1	0.1796	0.3647	0.4925	0.6224	-0.0143	0.0052	0.0069	0.0185	1.18966	3.13559	-0.0170921835667596	69987	68351	66622
c1hy_0180001	c1y_0220001_2	-0.9016	0.6045	-1.4915	0.1358	0.014	0.0049	0.0069	0.016	1.18966	2.38806	0.0242857763942318	69987	68351	66622
c1hy_0180001	c1y_0220001_3	0.6061	0.3705	1.636	0.1018	0.0013	0.0046	0.0069	0.0414	1.18966	6.27273	-0.00911592057850532	69987	68351	66622
c1hy_0180001	c1y_1_bmi	0.2881	0.2097	1.3743	0.1693	-0.0064	0.0049	0.0069	0.2582	1.18966	13.1066	-0.0221095351718558	69987	65376	63511
c1hy_0180001	c1y_2_bmi	-0.0786	0.1402	-0.5606	0.5751	0.007	0.0053	0.0069	0.282	1.18966	17.4074	0.0129348764876401	69987	65376	63511
c1hy_0180001	c1y_asq_acomu	0.0668	0.1883	0.355	0.7226	-0.0075	0.0052	0.0069	0.0953	1.18966	10.1383	-0.00977515233859242	69987	69309	69162
c1hy_0180001	c1y_asq_bgm	-0.0376	0.163	-0.2305	0.8177	-0.0075	0.0056	0.0069	0.1767	1.18966	15.5	-0.00686414731089455	69987	69920	69771
c1hy_0180001	c1y_asq_cfm	-0.2334	0.2756	-0.8468	0.3971	-0.0045	0.005	0.0069	0.0465	1.18966	5.96154	-0.00034029280249915	69987	69935	69777
c1hy_0180001	c1y_asq_dproblem	-0.2122	0.2558	-0.8294	0.4069	5e-04	0.0048	0.0069	0.061	1.18966	7.625	0.00502841144888968	69987	69685	69512
c1hy_0180001	c1y_asq_epersonal	-0.2744	0.2428	-1.1301	0.2584	-0.0041	0.0049	0.0069	0.0613	1.18966	7.38554	0.00158940909151281	69987	70038	69863
c1hy_0180001	c1y_asq_total	-0.059	0.1861	-0.317	0.7513	-0.0069	0.0051	0.0069	0.1088	1.18966	11.6989	-0.00614135983731127	69987	64549	62721
c1hy_0180001	c1y_bed_time	0.1789	0.5179	0.3454	0.7298	-0.0076	0.0054	0.0069	0.0129	1.18966	2.01562	-0.0101204554368492	69987	61299	59742
c1hy_0180001	c1y_nap_count	-0.5314	0.4248	-1.251	0.2109	-0.0131	0.005	0.0069	0.0192	1.18966	3.04762	-0.00847418064924287	69987	60307	58776
c1hy_0180001	c1y_night_wake_up_count	0.2446	0.3745	0.6533	0.5136	0.0115	0.0047	0.0069	0.0191	1.18966	3.03175	0.0100351518394499	69987	60304	58769
c1hy_0180001	c1y_sleep_time_day	-0.4747	0.3971	-1.1953	0.232	-0.0097	0.0046	0.0069	0.0204	1.18966	3.2381	-0.00502915789943022	69987	61862	60256
c1hy_0180001	c1y_sleep_time_night	-0.1102	0.3153	-0.3493	0.7268	7e-04	0.0048	0.0069	0.029	1.18966	4.26471	0.00236586324733684	69987	61862	60256
c1hy_0180001	c1y_total_sleep_time	-0.4467	0.3576	-1.2492	0.2116	-0.0089	0.0045	0.0069	0.0279	1.18966	4.5	-0.00358342998319772	69987	61862	60256
c1hy_0180001	c1y_wake_up_time	0.1231	0.2224	0.5537	0.5798	-0.0157	0.005	0.0069	0.063	1.18966	8.87324	-0.0205049699097126	69987	61296	59739
c1hy_0180001	c2hy_0010101	0.7386	0.7435	0.9934	0.3205	0.0192	0.0047	0.0069	0.0071	1.18966	1.01429	0.0157209561188255	69987	77493	68043
c1hy_0180001	c2hy_0010201	NA	NA	NA	NA	-0.0011	0.0053	0.0069	-0.0108	1.18966	-1.74194	NA	69987	69403	60975
c1hy_0180001	c2hy_0010301	0.1951	0.7554	0.2583	0.7962	0.0119	0.0047	0.0069	0.0047	1.18966	0.770492	0.0116619141733332	69987	79780	69987
c1hy_0180001	c2hy_0030002_checked	0.1309	0.1507	0.8685	0.3851	-0.0141	0.0059	0.0069	0.2841	1.18966	13.4645	-0.024233894216297	69987	68351	66622
c1hy_0180001	c2hy_0040101	0.0905	0.3382	0.2675	0.789	0.0399	0.0052	0.0069	0.0238	1.18966	3.26027	0.0420879934289296	69987	79780	69987
c1hy_0180001	c2hy_0040102	0.152	0.4056	0.3748	0.7078	0.0296	0.005	0.0069	0.0151	1.18966	1.96104	0.0303926275445395	69987	79735	69953
c1hy_0180001	c2hy_0040201	0.4381	0.4888	0.8962	0.3701	0.034	0.0056	0.0069	0.0156	1.18966	2.26087	0.0321767963170868	69987	79507	69754
c1hy_0180001	c2hy_0040301	-0.0843	0.5304	-0.1589	0.8737	0.0261	0.0051	0.0069	0.0088	1.18966	1.44262	0.0288107205981926	69987	79419	69675
c1hy_0180001	c2hy_0040401b	NA	NA	NA	NA	0.0046	0.005	0.0069	-0.0044	1.18966	-0.733333	NA	69987	58660	57057
c1hy_0180001	c2hy_0060001	1	1.0407	1.2938	0.1957	-0.0273	0.005	0.0069	0.0076	1.18966	1.13433	-0.0392574702426784	69987	79348	69619
c1hy_0180001	c2hy_0060002	0.4364	0.6697	0.6516	0.5146	-0.0257	0.0045	0.0069	0.0074	1.18966	1.23333	-0.031027981114396	69987	78297	68711
c1hy_0180001	c2hy_0060003	-0.7202	0.8062	-0.8934	0.3717	0.0017	0.0051	0.0069	0.0069	1.18966	1.07812	0.00684068824275127	69987	78943	69273
c1hy_0180001	c2hy_0060004	0.5652	0.3637	1.554	0.1202	-0.0193	0.0047	0.0069	0.0353	1.18966	4.97183	-0.0301851854565604	69987	78788	69154
c1hy_0180001	c2hy_0060005	0.0339	0.4509	0.0753	0.94	-0.0353	0.0048	0.0069	0.0116	1.18966	1.58904	-0.0383469656251691	69987	79780	69987
c1hy_0180001	c2hy_0060006	1	3.2081	0.4789	0.632	-0.0392	0.005	0.0069	0.0022	1.18966	0.333333	-0.0480568486366514	69987	79780	69987
c1hy_0180001	c2hy_0060007	-0.2209	0.3582	-0.6166	0.5375	-0.0067	0.0053	0.0069	0.0263	1.18966	3.65278	-0.00428267708246606	69987	79011	69322
c1hy_0180001	c2hy_0060008	0.4881	1.155	0.4226	0.6726	-0.0241	0.0048	0.0069	0.0028	1.18966	0.41791	-0.0281634787069343	69987	78831	69165
c1hy_0180001	c2hy_0060009	0.1686	0.3955	0.4264	0.6698	-0.0434	0.0045	0.0069	0.0189	1.18966	2.66197	-0.0488940043545765	69987	79780	69987
c1hy_0180001	c2hy_0060010	-0.4407	0.5403	-0.8157	0.4147	-0.0226	0.0052	0.0069	0.0138	1.18966	1.89041	-0.0200365290570421	69987	79780	69987
c1hy_0180001	c2hy_0060011	0.5439	0.4997	1.0885	0.2764	-0.0209	0.005	0.0069	0.0165	1.18966	2.5	-0.0285139533653776	69987	79295	69580
c1hy_0180001	c2hy_0070101	-0.5086	0.4645	-1.0948	0.2736	-0.0031	0.0055	0.0069	0.0171	1.18966	2.75806	0.00224171938112275	69987	79780	69987
c1hy_0180001	c2hy_0070201	0.2646	0.4599	0.5753	0.5651	-0.0023	0.0042	0.0069	0.0138	1.18966	2.09091	-0.00510736840380738	69987	78192	68815
c1hy_0180001	c2hy_0070202	0.1741	0.3106	0.5605	0.5751	-9e-04	0.0045	0.0069	0.0294	1.18966	3.97297	-0.00351469435774278	69987	77649	68329
c1hy_0180001	c2hy_0070301	0.0231	0.3925	0.0589	0.9531	9e-04	0.0045	0.0069	0.0152	1.18966	2.375	0.000747386120026217	69987	76816	67634
c1hy_0180001	c2hy_0070302	0.0826	0.4152	0.199	0.8423	0.0012	0.0046	0.0069	0.013	1.18966	1.91176	0.000520084466351277	69987	77194	67994
c1hy_0180001	c2hy_0070401	0.1807	0.5642	0.3203	0.7487	0.0027	0.0053	0.0069	0.0081	1.18966	1.26562	0.00159315192853389	69987	76496	67377
c1hy_0180001	c2hy_0070501	-0.0619	0.7827	-0.0791	0.9369	0.0017	0.0051	0.0069	0.0047	1.18966	0.746032	0.00219508012531677	69987	77911	68603
c1hy_0180001	c2hy_0070601	0.0206	0.5948	0.0347	0.9723	-0.0113	0.0051	0.0069	0.0084	1.18966	1.12	-0.0124388397479802	69987	77531	68302
c1hy_0180001	c2hy_0070701	0.2914	0.5947	0.49	0.6241	-0.0066	0.0052	0.0069	0.0086	1.18966	1.19444	-0.00952661435136009	69987	75638	66620
c1hy_0180001	c2hy_0090001	0.1472	0.4897	0.3007	0.7637	0.0239	0.0051	0.0069	0.0136	1.18966	1.7	0.0243424412727129	69987	79399	69816
c1hy_0180001	c2hy_0090101	NA	NA	NA	NA	NA	NA	0.0069	2e-04	1.18966	0.031746	NA	69987	79399	69816
c1hy_0180001	c2hy_0090201	NA	NA	NA	NA	0.0153	0.0053	0.0069	-0.0029	1.18966	-0.408451	NA	69987	79399	69816
c1hy_0180001	c2hy_0090401	0.2216	1.0353	0.2141	0.8305	0.0203	0.0049	0.0069	0.0027	1.18966	0.442623	0.0217388570566354	69987	72598	64052
c1hy_0180001	c2hy_0090601	-0.1312	0.8019	-0.1636	0.8701	0.0223	0.0049	0.0069	0.0043	1.18966	0.632353	0.0247316028210973	69987	78873	69386
c1hy_0180001	c2hy_0090801	NA	NA	NA	NA	NA	NA	0.0069	0.0021	1.18966	0.33871	NA	69987	79399	69816
c1hy_0180001	c2hy_0090901	-0.6245	1.343	-0.465	0.6419	0.0129	0.0049	0.0069	0.0026	1.18966	0.440678	0.0164298224146062	69987	78335	69686
c1hy_0180001	c2hy_0091001	NA	NA	NA	NA	0.0068	0.0052	0.0069	-0.0023	1.18966	-0.359375	NA	69987	78335	69686
c1hy_0180001	c2hy_0091201	-0.8727	1.1091	-0.7869	0.4314	0.0143	0.0045	0.0069	0.0035	1.18966	0.564516	0.0195847226625555	69987	78335	69686
c1hy_0180001	c2hy_0091301	0.0502	0.4865	0.1033	0.9178	0.0024	0.005	0.0069	0.0114	1.18966	1.96552	0.00212428775265919	69987	78335	69686
c1hy_0180001	c2hy_0091401	NA	NA	NA	NA	0.012	0.0043	0.0069	-0.0067	1.18966	-1.11667	NA	69987	78335	69686
c1hy_0180001	c2hy_0190001	-0.2243	0.5552	-0.404	0.6862	-0.0409	0.0054	0.0069	0.0092	1.18966	1.29577	-0.0420085660935247	69987	78335	69686
c1hy_0180001	c2hy_0200001	0.5089	0.3457	1.4721	0.141	-0.0264	0.005	0.0069	0.04	1.18966	5.19481	-0.0373872400464638	69987	78335	69686
c1hy_0180001	c2hy_asq_acomu	0.1443	0.2397	0.6021	0.5471	0.0023	0.0045	0.0069	0.066	1.18966	7.02128	-0.000798872669646665	69987	70596	69987
c1hy_0180001	c2hy_asq_bgm	0.3827	0.2734	1.3998	0.1616	-0.016	0.0051	0.0069	0.0652	1.18966	7.01075	-0.0251026911561207	69987	70596	69987
c1hy_0180001	c2hy_asq_cfm	0.4586	0.363	1.2634	0.2065	-0.0091	0.0053	0.0069	0.0357	1.18966	4.89041	-0.0166945520167824	69987	70596	69987
c1hy_0180001	c2hy_asq_dproblem	0.2947	0.2528	1.1657	0.2437	-0.0086	0.0048	0.0069	0.0588	1.18966	7.08434	-0.0150737497774023	69987	70596	69987
c1hy_0180001	c2hy_asq_epersonal	0.3124	0.2556	1.2222	0.2216	-0.0018	0.0049	0.0069	0.0734	1.18966	8.24719	-0.00921350199565228	69987	70596	69987
c1hy_0180001	c2hy_asq_total	0.4092	0.2613	1.566	0.1173	-0.0111	0.0047	0.0069	0.0765	1.18966	8.89535	-0.022181182704279	69987	65141	63296
c1hy_0180001	c2hy_bmi	0.0898	0.1608	0.5586	0.5765	0.021	0.0055	0.0069	0.2398	1.18966	16.2027	0.0215371176418633	69987	65376	63511
c1hy_0180001	c2hy_psi_cf	-0.0023	0.3241	-0.0072	0.9943	0.0419	0.0045	0.0069	0.0273	1.18966	4.33333	0.0442900923507503	69987	68351	66622
c1hy_0180001	c2y_0010001	-1	1.8937	-0.5694	0.5691	-0.0017	0.0047	0.0069	0.0024	1.18966	0.40678	0.00260739959659113	67822	68351	64563
c1hy_0180001	c2y_0010101	0.1226	0.4166	0.2942	0.7686	0.0115	0.0054	0.0069	0.015	1.18966	2.34375	0.0110007958564936	67822	68351	64563
c1hy_0180001	c2y_0010201	NA	NA	NA	NA	-0.0047	0.0054	0.0069	-9e-04	1.18966	-0.138462	NA	67822	68351	64563
c1hy_0180001	c2y_0010301	0.4429	0.6363	0.696	0.4864	0.0036	0.0051	0.0069	0.0078	1.18966	1.27869	0.000551283812409352	67822	68351	64563
c1hy_0180001	c2y_0030002_checked	0.0803	0.1333	0.6026	0.5468	-0.0135	0.0051	0.0069	0.2606	1.18966	11.8455	-0.0203290575660997	69987	68351	66622
c1hy_0180001	c2y_0040101	NA	NA	NA	NA	0.0064	0.0046	0.0069	-0.0016	1.18966	-0.313725	NA	67822	66687	62939
c1hy_0180001	c2y_0041001	NA	NA	NA	NA	NA	NA	0.0069	6e-04	1.18966	0.111111	NA	67822	68351	64563
c1hy_0180001	c2y_0041101	-0.7545	3.902	-0.1934	0.8467	0.005	0.0047	0.0069	0.0013	1.18966	0.236364	0.00756359809472376	67822	68351	64563
c1hy_0180001	c2y_0041201	-1	1.2182	-0.9653	0.3344	0.009	0.0047	0.0069	0.0045	1.18966	0.714286	0.0161354957398987	67822	68351	64563
c1hy_0180001	c2y_0041301	NA	NA	NA	NA	0.0068	0.0047	0.0069	-8e-04	1.18966	-0.137931	NA	67822	68351	64563
c1hy_0180001	c2y_0041401	-0.0347	0.8164	-0.0425	0.9661	0.0105	0.0052	0.0069	0.004	1.18966	0.57971	0.0118868340319276	67822	61862	58431
c1hy_0180001	c2y_0041501	0.4575	0.5937	0.7707	0.4409	-0.0142	0.0052	0.0069	0.0085	1.18966	1.37097	-0.0193943902530408	67822	61862	58431
c1hy_0180001	c2y_0041601	0.544	0.9531	0.5708	0.5681	0.01	0.0052	0.0069	0.0039	1.18966	0.639344	0.00830834870724558	67822	61862	58431
c1hy_0180001	c2y_0041701	NA	NA	NA	NA	0.0142	0.0048	0.0069	-7e-04	1.18966	-0.127273	NA	67822	61862	58431
c1hy_0180001	c2y_0041801	-0.049	0.4094	-0.1197	0.9047	0.0117	0.0048	0.0069	0.0167	1.18966	2.31944	0.0136573090849771	67822	61862	58431
c1hy_0180001	c2y_0041901	-0.4547	2.3327	-0.1949	0.8454	-0.0022	0.0048	0.0069	0.0012	1.18966	0.210526	-0.00113500517047973	67822	61862	58431
c1hy_0180001	c2y_0042001	-0.1385	0.8551	-0.162	0.8713	0.0011	0.005	0.0069	0.0041	1.18966	0.66129	0.00196687961233102	67822	61862	58431
c1hy_0180001	c2y_0042101	0.449	0.6172	0.7275	0.4669	0.0081	0.0052	0.0069	0.0104	1.18966	1.50725	0.00522085977081279	67822	61862	58431
c1hy_0180001	c2y_0042201	-0.722	0.9213	-0.7837	0.4332	-0.0109	0.0053	0.0069	0.0051	1.18966	0.822581	-0.00784725697848547	67822	61862	58431
c1hy_0180001	c2y_0042301	-0.5859	0.4401	-1.3313	0.1831	5e-04	0.0053	0.0069	0.0171	1.18966	2.40845	0.0069898194726152	67822	65116	61349
c1hy_0180001	c2y_0042401	-0.1883	0.4552	-0.4135	0.6792	0.0112	0.0044	0.0069	0.0142	1.18966	1.97222	0.0144482221764983	67822	61679	58269
c1hy_0180001	c2y_0042501	0.0409	0.5379	0.0761	0.9393	0.0071	0.0046	0.0069	0.0092	1.18966	1.41538	0.00731649215536376	67822	66800	63018
c1hy_0180001	c2y_0050301	NA	NA	NA	NA	-0.0026	0.0048	0.0069	-0.0012	1.18966	-0.2	NA	67822	68351	64563
c1hy_0180001	c2y_0050601	NA	NA	NA	NA	-0.004	0.0047	0.0069	-0.0048	1.18966	-0.827586	NA	67822	68056	64304
c1hy_0180001	c2y_0051001	0.7842	2.289	0.3426	0.7319	-0.0024	0.0046	0.0069	0.0023	1.18966	0.359375	-0.0057502551163786	67822	65116	61349
c1hy_0180001	c2y_0053101	0.1783	0.2633	0.6773	0.4982	0.0174	0.0057	0.0069	0.0551	1.18966	6.40698	0.0163488461152603	67822	61679	58269
c1hy_0180001	c2y_0053102	0.2391	0.2662	0.8985	0.3689	0.0139	0.0058	0.0069	0.058	1.18966	6.59091	0.0111451791519073	67822	59836	56897
c1hy_0180001	c2y_0060001	1	0.6194	2.1454	0.0319	0.1936	0.0051	0.0069	0.0118	1.18966	1.90323	0.201473021439514	67822	69837	62974
c1hy_0180001	c2y_0060101	0.5166	0.3318	1.5569	0.1195	0.0348	0.005	0.0069	0.0409	1.18966	4.59551	0.0300765917089585	67822	69837	62974
c1hy_0180001	c2y_0060201	-0.0598	0.3714	-0.1611	0.872	0.0387	0.005	0.0069	0.0213	1.18966	3.04286	0.0436352704073941	67822	69837	62974
c1hy_0180001	c2y_0060401	NA	NA	NA	NA	0.0437	0.0049	0.0069	-0.0104	1.18966	-1.7931	NA	67822	69837	62974
c1hy_0180001	c2y_0061301	0.0276	0.3665	0.0752	0.94	0.0305	0.0051	0.0069	0.0201	1.18966	2.91304	0.0334598145751171	67822	69837	62974
c1hy_0180001	c2y_0061401	0.2848	0.4197	0.6785	0.4974	0.0296	0.0052	0.0069	0.0166	1.18966	2.72131	0.0296495348878124	67822	69837	62974
c1hy_0180001	c2y_0061501	0.3276	0.4737	0.6916	0.4892	0.0531	0.0051	0.0069	0.0121	1.18966	1.75362	0.0555658600866324	67822	69837	62974
c1hy_0180001	c2y_0061601	-0.2868	1.0269	-0.2793	0.78	0.0331	0.0046	0.0069	0.0047	1.18966	0.758065	0.0368015658334594	67822	71319	65858
c1hy_0180001	c2y_0061901	0.0097	0.7744	0.0125	0.9901	0.0257	0.0048	0.0069	0.0045	1.18966	0.703125	0.0272414112142845	67822	71319	65858
c1hy_0180001	c2y_0062001	-0.3272	0.501	-0.6531	0.5137	0.0225	0.0051	0.0069	0.0124	1.18966	1.9375	0.0271970032851567	67822	74494	66894
c1hy_0180001	c2y_0062101	-0.3063	0.6721	-0.4557	0.6486	0.0236	0.0047	0.0069	0.0069	1.18966	1.09524	0.0273791087331865	67822	74494	66894
c1hy_0180001	c2y_0062201	0.1089	0.4302	0.2532	0.8001	0.0338	0.0043	0.0069	0.0145	1.18966	1.93333	0.0352026202523145	67822	74494	66894
c1hy_0180001	c2y_0062301	NA	NA	NA	NA	0.0238	0.0045	0.0069	-0.002	1.18966	-0.30303	NA	67822	55299	52348
c1hy_0180001	c2y_0062401	0.9957	0.5766	1.727	0.0842	0.0401	0.0044	0.0069	0.0183	1.18966	3.26786	0.0375376196145751	67822	64469	54952
c1hy_0180001	c2y_0062601	-0.1617	0.5069	-0.3189	0.7498	0.0147	0.0045	0.0069	0.0109	1.18966	1.94643	0.0184722903474409	67822	57500	54301
c1hy_0180001	c2y_0062701	NA	NA	NA	NA	0.0099	0.0046	0.0069	-4.4094e-05	1.18966	-0.00711194	NA	67822	41872	39219
c1hy_0180001	c2y_0070001	0.4366	0.3492	1.2501	0.2112	0.0633	0.0057	0.0069	0.0294	1.18966	4.0274	0.0638056073726056	67822	80264	67822
c1hy_0180001	c2y_0070002	0.3082	0.3456	0.8918	0.3725	0.0585	0.0054	0.0069	0.0244	1.18966	3.43662	0.0604087338245714	67822	79735	67790
c1hy_0180001	c2y_0070101	0.4742	0.5054	0.9382	0.3481	0.0326	0.0057	0.0069	0.0138	1.18966	2	0.0301991955928893	67822	70924	65510
c1hy_0180001	c2y_0070201	-0.047	0.3834	-0.1226	0.9024	0.0568	0.0053	0.0069	0.0188	1.18966	2.9375	0.0772218298766165	67822	43468	40744
c1hy_0180001	c2y_0070301b	NA	NA	NA	NA	0.0052	0.0053	0.0069	-2e-04	1.18966	-0.0338983	NA	69987	65376	63511
c1hy_0180001	c2y_0080001_1	0.7	0.4599	1.5219	0.128	-0.0127	0.0049	0.0069	0.0208	1.18966	3.25	-0.0224692327481093	69987	62761	61119
c1hy_0180001	c2y_0080001_2	-0.8935	0.5323	-1.6787	0.0932	0.0057	0.0049	0.0069	0.0219	1.18966	3.47619	0.0173671163788264	69987	63720	62065
c1hy_0180001	c2y_0090001b2	NA	NA	NA	NA	0.0042	0.0051	0.0069	-0.008	1.18966	-1.37931	NA	69987	62090	60387
c1hy_0180001	c2y_0090002	0.3341	0.3826	0.8733	0.3825	0.0246	0.0048	0.0069	0.0207	1.18966	3	0.0214499615980231	67822	69458	67144
c1hy_0180001	c2y_0100001_2	0.1363	0.3558	0.3832	0.7016	0.0226	0.0051	0.0069	0.0196	1.18966	2.9697	0.0230313907026072	69987	63760	62100
c1hy_0180001	c2y_0100001_3	0.0158	0.3984	0.0397	0.9683	0.0214	0.0056	0.0069	0.0195	1.18966	2.70833	0.02278296146169	69987	65805	64076
c1hy_0180001	c2y_0100001_4	1	0.9109	1.3503	0.1769	0.0026	0.005	0.0069	0.008	1.18966	1.25	-0.00643071873610393	69987	65731	64011
c1hy_0180001	c2y_0100102	0.5028	0.314	1.6013	0.1093	0.0301	0.005	0.0069	0.0417	1.18966	5.27848	0.0227971672550191	67822	69458	67144
c1hy_0180001	c2y_0100203	0.6952	0.4776	1.4558	0.1454	0.0241	0.0053	0.0069	0.022	1.18966	3.23529	0.016305941688991	67822	69458	67144
c1hy_0180001	c2y_0100301	0.7037	0.5385	1.3067	0.1913	0.0218	0.0056	0.0069	0.0162	1.18966	2.38235	0.0150178087409678	67822	69458	67144
c1hy_0180001	c2y_0100304	0.9016	0.9817	0.9184	0.3584	0.0116	0.005	0.0069	0.0051	1.18966	0.894737	0.00654850932606525	67822	69458	67144
c1hy_0180001	c2y_0100501_3	0.4796	0.5736	0.8361	0.4031	0.0135	0.0051	0.0069	0.0093	1.18966	1.55	0.0105485322270603	69987	65725	64006
c1hy_0180001	c2y_0100602	0.2579	0.3424	0.7533	0.4513	0.0243	0.0045	0.0069	0.0228	1.18966	3.35294	0.0219322350841074	67822	69453	67139
c1hy_0180001	c2y_0100703	0.2534	0.4142	0.6118	0.5406	0.0191	0.0047	0.0069	0.0153	1.18966	2.42857	0.0171107873944609	67822	69457	67143
c1hy_0180001	c2y_0100801	0.4583	0.4914	0.9325	0.3511	0.0187	0.0045	0.0069	0.012	1.18966	1.96721	0.0157924204982967	67822	70826	65413
c1hy_0180001	c2y_0101102	1	0.6934	1.557	0.1195	0.0129	0.0044	0.0069	0.0101	1.18966	1.62903	0.00469543171589424	67822	70826	65413
c1hy_0180001	c2y_0102001_3	NA	NA	NA	NA	0.0142	0.0045	0.0069	-5e-04	1.18966	-0.0877193	NA	69987	65903	64175
c1hy_0180001	c2y_0103501_2	-0.5518	0.491	-1.1239	0.261	0.0059	0.0049	0.0069	0.0157	1.18966	2.34328	0.0121262564557119	69987	65855	64130
c1hy_0180001	c2y_0103501_3	NA	NA	NA	NA	NA	NA	0.0069	5e-04	1.18966	0.0833333	NA	69987	65793	64072
c1hy_0180001	c2y_0104001_2	0.0037	0.4153	0.009	0.9928	0.0011	0.0053	0.0069	0.0185	1.18966	2.68116	0.00113790335361398	69987	65761	64043
c1hy_0180001	c2y_0104001_3	NA	NA	NA	NA	0.0038	0.0048	0.0069	-0.0028	1.18966	-0.491228	NA	69987	65733	64016
c1hy_0180001	c2y_0104501_2	NA	NA	NA	NA	0.005	0.0049	0.0069	-0.009	1.18966	-1.55172	NA	69987	65818	64093
c1hy_0180001	c2y_0105001_2	0.0792	0.3624	0.2184	0.8271	0.0038	0.0048	0.0069	0.0227	1.18966	3.28986	0.0030773280804783	69987	65865	64133
c1hy_0180001	c2y_0105001_3	-1	2.0142	-0.6668	0.5049	0.0095	0.0052	0.0069	0.0027	1.18966	0.457627	0.0159089009598963	69987	66144	64406
c1hy_0180001	c2y_0105501	0.0666	0.3941	0.169	0.8658	0.0138	0.0051	0.0069	0.0199	1.18966	3.01515	0.0140295415154843	67822	70826	65413
c1hy_0180001	c2y_0105601	-0.0328	0.6306	-0.052	0.9586	0.0146	0.005	0.0069	0.0077	1.18966	1.24194	0.015823888109626	67822	70826	65413
c1hy_0180001	c2y_0105701	-0.0137	0.4425	-0.0309	0.9753	0.0077	0.0054	0.0069	0.0154	1.18966	2.52459	0.00839334780924182	67822	70826	65413
c1hy_0180001	c2y_0110001	1	0.4612	2.4625	0.0138	0.1728	0.0053	0.0069	0.0618	1.18966	7.53659	0.165405513133689	67822	70809	65397
c1hy_0180001	c2y_0120001	1	0.4666	2.3995	0.0164	0.1708	0.0055	0.0069	0.0519	1.18966	6.32927	0.164672733056067	67822	70822	65409
c1hy_0180001	c2y_0120101	1	0.4897	2.4157	0.0157	0.1977	0.0056	0.0069	0.0463	1.18966	5.7875	0.198883133098275	67822	64774	61033
c1hy_0180001	c2y_0120201	1	0.4883	2.274	0.023	0.1647	0.0056	0.0069	0.0342	1.18966	3.8427	0.165212264729604	67822	64774	61033
c1hy_0180001	c2y_0120301	NA	NA	NA	NA	NA	NA	0.0069	4e-04	1.18966	0.0689655	NA	67822	64774	61033
c1hy_0180001	c2y_0130001	1	0.5067	2.1523	0.0314	0.2059	0.0049	0.0069	0.0192	1.18966	3.09677	0.213845960869501	67822	64774	61033
c1hy_0180001	c2y_0140001	1	5.3219	0.4407	0.6595	0.1426	0.005	0.0069	0.0016	1.18966	0.285714	0.14769671703362	67822	64774	61033
c1hy_0180001	c2y_0150001	1	0.994	1.3218	0.1862	0.26	0.0053	0.0069	0.0049	1.18966	0.753846	0.276345529240615	67822	64774	61033
c1hy_0180001	c2y_0160001	0.4014	0.284	1.4135	0.1575	0.0469	0.0058	0.0069	0.057	1.18966	5.7	0.0444050104892123	67822	64774	61033
c1hy_0180001	c2y_0170001	0.5063	0.3109	1.6287	0.1034	0.0464	0.0054	0.0069	0.0528	1.18966	5.33333	0.0411944332462065	67822	73434	65996
c1hy_0180001	c2y_0170101	0.3598	0.2848	1.2635	0.2064	0.048	0.0054	0.0069	0.0517	1.18966	4.92381	0.0458891385997736	67822	73434	65996
c1hy_0180001	c2y_0170401	0.3902	0.3838	1.0166	0.3093	0.0506	0.0051	0.0069	0.0192	1.18966	2.86567	0.0502745069711538	67822	73434	65996
c1hy_0180001	c2y_0180001	-0.2946	0.3431	-0.8588	0.3905	0.0459	0.0053	0.0069	0.0357	1.18966	4.3012	0.0548812620041031	67822	73434	65996
c1hy_0180001	c2y_0190001	-0.185	0.2347	-0.7883	0.4305	0.0577	0.0049	0.0069	0.0645	1.18966	6.32353	0.0680629065833413	67822	73434	65996
c1hy_0180001	c2y_0200001	-0.8401	2.2171	-0.3789	0.7048	0.124	0.0048	0.0069	0.0023	1.18966	0.319444	0.136629756006077	67822	73369	65939
c1hy_0180001	c2y_0210001	NA	NA	NA	NA	0.1246	0.0048	0.0069	-0.0014	1.18966	-0.191781	NA	67822	72891	65514
c1hy_0180001	c2y_0210101	0.2011	0.8014	0.251	0.8018	0.0492	0.005	0.0069	0.0072	1.18966	0.935065	0.0526122812967257	67822	76280	65950
c1hy_0180001	c2y_0210201	-0.764	0.8771	-0.871	0.3837	0.094	0.0053	0.0069	0.0067	1.18966	1.06349	0.10845094723742	67822	76280	65950
c1hy_0180001	c2y_0210202	-0.3641	0.6348	-0.5736	0.5663	0.091	0.0048	0.0069	0.0086	1.18966	1.34375	0.102848831892947	67822	76280	65950
c1hy_0180001	c2y_0210203	-0.9041	0.7934	-1.1396	0.2545	0.0987	0.0045	0.0069	0.0079	1.18966	1.29508	0.115172122931199	67822	76280	65950
c1hy_0180001	c2y_0210204	NA	NA	NA	NA	0.0972	0.0049	0.0069	-0.0019	1.18966	-0.296875	NA	67822	76280	65950
c1hy_0180001	c2y_0210205	NA	NA	NA	NA	0.0689	0.0052	0.0069	-0.0015	1.18966	-0.220588	NA	67822	75785	65527
c1hy_0180001	c2y_0210206	NA	NA	NA	NA	0.0713	0.0051	0.0069	-4e-04	1.18966	-0.0727273	NA	67822	55151	47883
c1hy_0180001	c2y_0210207	-0.2383	0.3963	-0.6014	0.5476	0.0663	0.005	0.0069	0.0197	1.18966	3.28333	0.0775712648159874	67822	72755	63141
c1hy_0180001	c2y_0210208	NA	NA	NA	NA	0.0604	0.0049	0.0069	-0.0033	1.18966	-0.55	NA	67822	37207	31618
c1hy_0180001	c2y_0210209	NA	NA	NA	NA	NA	NA	0.0069	7e-04	1.18966	0.127273	NA	67822	68351	64563
c1hy_0180001	c2y_0210210	NA	NA	NA	NA	0.0919	0.005	0.0069	-0.0047	1.18966	-0.824561	NA	67822	68351	64563
c1hy_0180001	c2y_0210211	-1	0.9769	-1.0333	0.3015	0.0857	0.0048	0.0069	0.0065	1.18966	1.01562	0.0977915328257867	67822	68351	64563
c1hy_0180001	c2y_0210212	-1	0.7866	-1.4436	0.1489	0.0872	0.0048	0.0069	0.0098	1.18966	1.60656	0.102149463277724	67822	68351	64563
c1hy_0180001	c2y_0220001	0.3915	0.4865	0.8046	0.4211	0.0306	0.005	0.0069	0.0129	1.18966	2.01562	0.0288619931148818	67822	68351	64563
c1hy_0180001	c2y_0240001	0.1523	0.4177	0.3647	0.7153	-0.0074	0.005	0.0069	0.0174	1.18966	2.63636	-0.00958921586500097	67822	68351	64563
c1hy_0180001	c2y_0250001	-0.1211	0.6089	-0.1989	0.8423	-0.0067	0.0053	0.0069	0.0067	1.18966	1.11667	-0.00646566405246915	67822	65376	61578
c1hy_0180001	c2y_0260001	0.616	0.5426	1.1353	0.2563	-0.0093	0.0048	0.0069	0.014	1.18966	2	-0.0162812322905765	67822	65376	61578
c1hy_0180001	c2y_0270001	1	1.0727	0.9597	0.3372	-3e-04	0.0045	0.0069	0.0049	1.18966	0.803279	-0.00634803201431657	67822	65376	61578
c1hy_0180001	c2y_0280001	NA	NA	NA	NA	NA	NA	0.0069	2e-04	1.18966	0.0273973	NA	67822	65376	61578
c1hy_0180001	c2y_0290001	0.2802	0.2804	0.9991	0.3177	-0.0045	0.005	0.0069	0.0457	1.18966	6.01316	-0.0101096016316005	67822	65376	61578
c1hy_0180001	c2y_0300001	0.8822	0.5603	1.5744	0.1154	0.0032	0.0047	0.0069	0.0185	1.18966	2.89062	-0.00659077280532389	67822	65376	61578
c1hy_0180001	c2y_0310001	0.3493	0.5986	0.5835	0.5596	0.0092	0.0048	0.0069	0.0064	1.18966	1	0.00793016160297724	67822	61862	58431
c1hy_0180001	c2y_0320001	-0.0899	0.3062	-0.2935	0.7691	0.029	0.0051	0.0069	0.03	1.18966	4.05405	0.0340722354637614	67822	61862	58431
c1hy_0180001	c2y_0330101	0.0656	0.4721	0.139	0.8894	0.0209	0.0046	0.0069	0.0142	1.18966	2.18462	0.022759549887581	67822	61862	58431
c1hy_0180001	c2y_0330201	-0.1388	0.5899	-0.2353	0.814	0.0226	0.0048	0.0069	0.0084	1.18966	1.23529	0.0263111456955819	67822	61862	58431
c1hy_0180001	c2y_0340001	-0.5368	0.4658	-1.1525	0.2491	0.0092	0.0058	0.0069	0.0236	1.18966	3.63077	0.0173133087878059	67822	61862	58431
c1hy_0180001	c2y_0350001	1	0.8335	1.4239	0.1545	-0.0122	0.0051	0.0069	0.0086	1.18966	1.34375	-0.0228443029856653	67822	61862	58431
c1hy_0180001	c2y_0360001	NA	NA	NA	NA	0.0708	0.0054	0.0069	-0.0022	1.18966	-0.349206	NA	67822	71547	60740
c1hy_0180001	c2y_0360201	-0.729	0.6837	-1.0663	0.2863	0.0273	0.0052	0.0069	0.0204	1.18966	1.74359	0.0514286989002501	67822	31989	30221
c1hy_0180001	c2y_0450001	-0.9483	2.156	-0.4398	0.6601	-0.0459	0.0055	0.0069	0.0021	1.18966	0.323077	-0.0456096143347313	69987	79753	69964
c1hy_0180001	c2y_0460001	0.4659	0.3721	1.2519	0.2106	-0.0131	0.005	0.0069	0.0364	1.18966	5.35294	-0.0218557991693994	69987	79660	69884
c1hy_0180001	c2y_asq_acomu	-0.1201	0.199	-0.6038	0.546	0.0115	0.0052	0.0069	0.0949	1.18966	10.4286	0.0154240176353402	69987	70596	69987
c1hy_0180001	c2y_asq_bgm	0.3737	0.233	1.6039	0.1087	-0.0092	0.0051	0.0069	0.0941	1.18966	11.6173	-0.0197810064828202	69987	70596	69987
c1hy_0180001	c2y_asq_cfm	-0.0337	0.27	-0.1249	0.9006	0.0059	0.0048	0.0069	0.0439	1.18966	5.55696	0.00668306275162759	69987	70596	69987
c1hy_0180001	c2y_asq_dproblem	0.0828	0.2758	0.3002	0.764	-0.0112	0.0043	0.0069	0.0358	1.18966	4.36585	-0.0128251658719915	69987	70596	69987
c1hy_0180001	c2y_asq_epersonal	-0.3268	0.3299	-0.9904	0.322	0.0115	0.0043	0.0069	0.0352	1.18966	4.09302	0.0170026197349328	69987	70596	69987
c1hy_0180001	c2y_asq_total	0.0542	0.185	0.293	0.7695	0.0018	0.0046	0.0069	0.079	1.18966	8.97727	0.000685520252482573	69987	65089	63241
c1hy_0180001	c2y_bmi	0.1643	0.1584	1.0374	0.2995	0.0222	0.0055	0.0069	0.237	1.18966	16.4583	0.0195293981127117	69987	65376	63511
c1hy_0180001	c3hy_0010101	-0.5063	0.5209	-0.9719	0.3311	0.0122	0.0047	0.0069	0.0138	1.18966	1.84	0.0178081844547799	69987	71319	67958
c1hy_0180001	c3hy_0010201	0.427	0.6931	0.6162	0.5378	-0.0056	0.0053	0.0069	0.0076	1.18966	1.11765	-0.00897905888601282	69987	71319	67958
c1hy_0180001	c3hy_0010301	NA	NA	NA	NA	-0.004	0.0049	0.0069	-0.0017	1.18966	-0.25	NA	69987	71319	67958
c1hy_0180001	c3hy_0030002	0.1412	0.1465	0.9642	0.3349	-0.0097	0.0058	0.0069	0.3623	1.18966	15.417	-0.0215431133650678	69987	71319	67958
c1hy_0180001	c3hy_0080102	NA	NA	NA	NA	0.0032	0.0052	0.0069	-0.0055	1.18966	-0.916667	NA	69987	63050	60144
c1hy_0180001	c3hy_0081001	-1	2.7781	-0.6663	0.5052	-0.0122	0.005	0.0069	0.0024	1.18966	0.393443	-0.00517405294764443	69987	71319	67958
c1hy_0180001	c3hy_0082002	-0.1523	0.4328	-0.3518	0.725	0.0013	0.0049	0.0069	0.0305	1.18966	2.52066	0.00372296417688483	69987	62212	59418
c1hy_0180001	c3hy_0083001	NA	NA	NA	NA	NA	NA	0.0069	0.001	1.18966	0.140845	NA	69987	61296	58566
c1hy_0180001	c3hy_0083002	-0.8862	0.9506	-0.9322	0.3512	0.0052	0.0048	0.0069	0.0055	1.18966	0.808824	0.0109330716411187	69987	71319	67958
c1hy_0180001	c3hy_0084001	0.244	1.2402	0.1968	0.844	0.0058	0.0048	0.0069	0.0021	1.18966	0.304348	0.00512401080088176	69987	71319	67958
c1hy_0180001	c3hy_0085001	-0.3012	0.8022	-0.3755	0.7073	0.0024	0.005	0.0069	0.0049	1.18966	0.671233	0.00427163896788169	69987	71319	67958
c1hy_0180001	c3hy_0086001	-0.5146	0.7622	-0.6751	0.4996	-0.0101	0.0049	0.0069	0.006	1.18966	0.895522	-0.00723565622201856	69987	71319	67958
c1hy_0180001	c3hy_0087001	-0.2749	0.5105	-0.5384	0.5903	-0.0042	0.005	0.0069	0.0123	1.18966	1.75714	-0.00185163333073461	69987	71319	67958
c1hy_0180001	c3hy_0090001	1	4.208	0.5825	0.5602	0.0201	0.0052	0.0069	0.0029	1.18966	0.367089	0.00998070719913032	69987	71319	67958
c1hy_0180001	c3hy_0090101	0.668	3.0372	0.2199	0.8259	0.0038	0.005	0.0069	0.0014	1.18966	0.233333	0.0018821584890299	69987	71319	67958
c1hy_0180001	c3hy_0090201	NA	NA	NA	NA	NA	NA	0.0069	7e-04	1.18966	0.111111	NA	69987	71319	67958
c1hy_0180001	c3hy_0090401	-0.6626	1.7175	-0.3858	0.6996	0.0227	0.0052	0.0069	0.0036	1.18966	0.514286	0.0270435589643359	69987	71319	67958
c1hy_0180001	c3hy_0090601	0.7095	0.8319	0.8529	0.3937	0.0053	0.0046	0.0069	0.0053	1.18966	0.815385	0.00122685177223767	69987	71319	67958
c1hy_0180001	c3hy_0090801	-0.2386	0.6532	-0.3653	0.7149	0.0237	0.0052	0.0069	0.0075	1.18966	1.31579	0.0265463354661954	69987	71319	67958
c1hy_0180001	c3hy_0091001	-0.5498	0.5725	-0.9603	0.3369	0.0084	0.005	0.0069	0.0112	1.18966	1.72308	0.0136898942159911	69987	71319	67958
c1hy_0180001	c3hy_0091201	NA	NA	NA	NA	0.0121	0.005	0.0069	-0.013	1.18966	-2.03125	NA	69987	68796	65591
c1hy_0180001	c3hy_0091401	NA	NA	NA	NA	1.2418e-05	0.0048	0.0069	-0.0012	1.18966	-0.196721	NA	69987	71319	67958
c1hy_0180001	c3hy_asq_acomu	0.2205	0.2862	0.7704	0.4411	-0.0037	0.0051	0.0069	0.0435	1.18966	5.50633	-0.00786075269955272	69987	68351	66622
c1hy_0180001	c3hy_asq_bgm	-0.1593	0.2525	-0.6307	0.5282	-0.0053	0.005	0.0069	0.0563	1.18966	7.40789	-0.0024403761615733	69987	68351	66622
c1hy_0180001	c3hy_asq_cfm	0.4101	0.325	1.262	0.2069	-0.0163	0.0049	0.0069	0.0529	1.18966	6.78205	-0.0255272584641457	69987	68351	66622
c1hy_0180001	c3hy_asq_dproblem	0.4946	0.3535	1.3992	0.1618	-0.0094	0.0052	0.0069	0.0431	1.18966	5.4557	-0.0187602195094381	69987	68351	66622
c1hy_0180001	c3hy_asq_epersonal	0.5774	0.3647	1.5832	0.1134	-0.006	0.0051	0.0069	0.0429	1.18966	4.98837	-0.0166349839906367	69987	67101	65433
c1hy_0180001	c3hy_asq_total	0.2768	0.2604	1.063	0.2878	-0.0085	0.0048	0.0069	0.0646	1.18966	8.17722	-0.0154854861830889	69987	64929	63096
c1hy_0180001	c3hy_bmi	0.0217	0.1299	0.1669	0.8675	0.0169	0.005	0.0069	0.2701	1.18966	16.3697	0.0200407748168842	69987	65376	63511
c1hy_0180001	c3hy_psi_cf	0.086	0.303	0.2839	0.7765	0.0434	0.0052	0.0069	0.0334	1.18966	4.07317	0.0446542838819763	69987	68351	66622
c1hy_0180001	c3y_0010101	0.2634	0.4579	0.5751	0.5652	0.0126	0.0044	0.0069	0.0108	1.18966	1.61194	0.0153943444439362	69987	47125	41274
c1hy_0180001	c3y_0010201	NA	NA	NA	NA	NA	NA	0.0069	9e-04	1.18966	0.130435	NA	69987	78010	69432
c1hy_0180001	c3y_0010301	-1	3.5326	-0.3289	0.7422	0.0117	0.0046	0.0069	0.0018	1.18966	0.26087	0.0166251650094929	69987	77898	69342
c1hy_0180001	c3y_0030002_checked	0.1077	0.1476	0.7301	0.4653	-0.0149	0.006	0.0069	0.3134	1.18966	14.3105	-0.0247978886900838	69987	68351	66622
c1hy_0180001	c3y_0040001_1	-0.125	0.5451	-0.2293	0.8187	0.012	0.0047	0.0069	0.0083	1.18966	1.22059	0.0136679223898436	69987	66813	65032
c1hy_0180001	c3y_0040001_2	0.1016	0.4695	0.2164	0.8287	-0.0138	0.0046	0.0069	0.0111	1.18966	1.65672	-0.0155398459754355	69987	66813	65032
c1hy_0180001	c3y_0050001_1	0.8181	0.4746	1.724	0.0847	-0.009	0.0048	0.0069	0.022	1.18966	3.18841	-0.0198382501376183	69987	66696	64921
c1hy_0180001	c3y_0050001_2	-0.6742	0.7074	-0.9531	0.3405	0.0049	0.0053	0.0069	0.0089	1.18966	1.28986	0.0105188238831843	69987	66813	65032
c1hy_0180001	c3y_0050001_3	0.0623	0.2664	0.234	0.8149	0.0125	0.0049	0.0069	0.0435	1.18966	6.30435	0.012382088605486	69987	66776	64997
c1hy_0180001	c3y_0060001	-0.7652	0.5566	-1.3748	0.1692	0.0034	0.0048	0.0069	0.0141	1.18966	1.98592	0.0112846862077095	69987	78038	69440
c1hy_0180001	c3y_0082101	0.3615	0.3012	1.2003	0.23	0.0093	0.005	0.0069	0.0477	1.18966	5.54651	0.00343842402709594	69987	77939	69365
c1hy_0180001	c3y_0082102	0.3697	0.2888	1.2804	0.2004	0.0089	0.0051	0.0069	0.0549	1.18966	6.16854	0.00234775313391566	69987	78097	69481
c1hy_0180001	c3y_0091001	0.9819	0.4593	2.1377	0.0325	0.1491	0.0045	0.0069	0.0302	1.18966	3.51163	0.14884264545874	69987	76379	68028
c1hy_0180001	c3y_0091101	0.3292	0.3158	1.0423	0.2973	0.0318	0.0052	0.0069	0.0405	1.18966	4.55056	0.042563953039932	69987	39068	35340
c1hy_0180001	c3y_0091201	-0.0982	0.2771	-0.3545	0.7229	0.0374	0.0051	0.0069	0.0365	1.18966	4.29412	0.058162704084823	69987	39080	35347
c1hy_0180001	c3y_0091301	NA	NA	NA	NA	NA	NA	0.0069	0.0013	1.18966	0.19403	NA	69987	33803	29921
c1hy_0180001	c3y_0091401	0.3767	0.4675	0.8059	0.4203	0.018	0.0042	0.0069	0.0113	1.18966	1.66176	0.02657854942157	69987	32861	29101
c1hy_0180001	c3y_0091501	0.6049	0.6275	0.9641	0.335	0.0265	0.0054	0.0069	0.0102	1.18966	1.47826	0.0382975530026337	69987	33893	29984
c1hy_0180001	c3y_0092801	NA	NA	NA	NA	0.0213	0.0049	0.0069	-0.0066	1.18966	-0.985075	NA	69987	33620	29757
c1hy_0180001	c3y_0092901	-0.0062	0.9084	-0.0068	0.9946	0.0195	0.0049	0.0069	0.0044	1.18966	0.733333	0.0210997143862983	69987	76283	68022
c1hy_0180001	c3y_0093001	-0.0658	0.696	-0.0946	0.9246	0.0181	0.0049	0.0069	0.0063	1.18966	0.969231	0.0262654849072223	69987	44861	39527
c1hy_0180001	c3y_0093401	NA	NA	NA	NA	0.0043	0.0048	0.0069	-0.0078	1.18966	-1.2381	NA	69987	78335	69686
c1hy_0180001	c3y_0094701	NA	NA	NA	NA	0.0018	0.005	0.0069	-0.0024	1.18966	-0.428571	NA	69987	78335	69686
c1hy_0180001	c3y_0095301	0.3722	0.6872	0.5416	0.5881	0.0086	0.005	0.0069	0.0063	1.18966	1.05	0.00689087836566764	69987	75470	67211
c1hy_0180001	c3y_0095401	1	1.2075	0.8539	0.3932	0.0078	0.0049	0.0069	0.0044	1.18966	0.6875	0.00349152394485698	69987	63992	57029
c1hy_0180001	c3y_0100101	0.4814	0.7078	0.6801	0.4964	0.0319	0.0048	0.0069	0.0062	1.18966	0.861111	0.030991372965383	69987	78065	69479
c1hy_0180001	c3y_0100102	0.3589	0.6309	0.5688	0.5695	0.0291	0.0051	0.0069	0.0087	1.18966	1.19178	0.0284296352163895	69987	77901	69338
c1hy_0180001	c3y_0100201	1	11.1312	0.2099	0.8338	0.0234	0.005	0.0069	0.0014	1.18966	0.2	0.0177262706390788	69987	77908	69355
c1hy_0180001	c3y_0100301b	-0.6365	1.1236	-0.5664	0.5711	0.0249	0.0053	0.0069	0.0041	1.18966	0.554054	0.0301646411740456	69987	64853	63034
c1hy_0180001	c3y_0110001_3	0.193	0.4129	0.4675	0.6402	0.0243	0.0056	0.0069	0.0212	1.18966	2.90411	0.0235488224976701	69987	66813	65032
c1hy_0180001	c3y_0110101	0.16	0.2743	0.5833	0.5597	0.0285	0.0051	0.0069	0.0383	1.18966	5.17568	0.0283749988757936	69987	77997	69423
c1hy_0180001	c3y_0110201	0.8258	0.5588	1.4779	0.1394	0.0169	0.0049	0.0069	0.0182	1.18966	2.56338	0.00890108811576799	69987	77462	68964
c1hy_0180001	c3y_0110301	0.9557	0.598	1.5981	0.11	0.0156	0.005	0.0069	0.0184	1.18966	2.48649	0.00588146646633468	69987	78335	69686
c1hy_0180001	c3y_0110501_3	-0.3943	1.2412	-0.3177	0.7507	0.021	0.0045	0.0069	0.0021	1.18966	0.368421	0.0236892437056783	69987	66813	65032
c1hy_0180001	c3y_0110601	0.3264	0.422	0.7734	0.4393	0.0139	0.0047	0.0069	0.0151	1.18966	2.09722	0.0115647946461394	69987	78335	69686
c1hy_0180001	c3y_0110701	0.738	0.5944	1.2416	0.2144	0.0139	0.0051	0.0069	0.0103	1.18966	1.51471	0.00864935996441147	69987	77968	69394
c1hy_0180001	c3y_0110801	0.9865	1.1469	0.8601	0.3897	0.0109	0.005	0.0069	0.0044	1.18966	0.666667	0.00620279188152972	69987	77970	69393
c1hy_0180001	c3y_0112001_3	NA	NA	NA	NA	-0.0039	0.0044	0.0069	-0.0015	1.18966	-0.254237	NA	69987	66813	65032
c1hy_0180001	c3y_0113501_2	-0.4886	0.9767	-0.5003	0.6169	0.0033	0.0048	0.0069	0.0043	1.18966	0.661538	0.00616591942789896	69987	66813	65032
c1hy_0180001	c3y_0113501_3	NA	NA	NA	NA	0.0088	0.0046	0.0069	-0.0015	1.18966	-0.217391	NA	69987	62712	61075
c1hy_0180001	c3y_0114001_2	-0.3274	0.895	-0.3658	0.7145	0.0051	0.0052	0.0069	0.0042	1.18966	0.591549	0.00716495135411892	69987	66813	65032
c1hy_0180001	c3y_0114001_3	NA	NA	NA	NA	-0.0019	0.0053	0.0069	-0.0047	1.18966	-0.783333	NA	69987	66813	65032
c1hy_0180001	c3y_0114501_2	NA	NA	NA	NA	0.0017	0.0046	0.0069	-0.0038	1.18966	-0.666667	NA	69987	66813	65032
c1hy_0180001	c3y_0115001_2	-0.0582	0.4223	-0.1377	0.8905	0.001	0.005	0.0069	0.0175	1.18966	2.46479	0.00171195523930678	69987	66813	65032
c1hy_0180001	c3y_0115001_3	-0.5388	2.0099	-0.2681	0.7886	0.0106	0.0047	0.0069	0.0016	1.18966	0.231884	0.0129914746975486	69987	66813	65032
c1hy_0180001	c3y_0116001	-0.1769	0.6475	-0.2732	0.7847	0.0203	0.0049	0.0069	0.0083	1.18966	1.53704	0.0231419502586981	69987	77835	69277
c1hy_0180001	c3y_0116101	NA	NA	NA	NA	0.0119	0.0051	0.0069	-0.0068	1.18966	-1.0625	NA	69987	78217	69274
c1hy_0180001	c3y_0116102	-0.6977	0.7264	-0.9605	0.3368	0.0166	0.005	0.0069	0.0096	1.18966	1.43284	0.0237677448668706	69987	76690	67967
c1hy_0180001	c3y_0120001	1	0.4644	2.3406	0.0193	0.1568	0.0051	0.0069	0.0525	1.18966	5.41237	0.151320710436955	69987	78209	69269
c1hy_0180001	c3y_0130001	1	0.5465	2.2336	0.0255	0.1312	0.0047	0.0069	0.0375	1.18966	4.03226	0.12548065093108	69987	75758	67128
c1hy_0180001	c3y_0130101	0.9826	0.4381	2.2431	0.0249	0.1517	0.0047	0.0069	0.0494	1.18966	4.94	0.148083840717403	69987	77269	68853
c1hy_0180001	c3y_0130201	1	0.5529	2.1829	0.029	0.1159	0.0047	0.0069	0.0303	1.18966	3.06061	0.108230796558731	69987	78465	69454
c1hy_0180001	c3y_0130301	0.1231	0.6288	0.1957	0.8448	0.0524	0.0048	0.0069	0.0068	1.18966	0.957746	0.0554246448108926	69987	78538	69512
c1hy_0180001	c3y_0140001	0.8829	0.3963	2.2277	0.0259	0.1721	0.0045	0.0069	0.037	1.18966	4.5122	0.22783477361465	69987	43845	40240
c1hy_0180001	c3y_0150001	0.8587	0.5534	1.5516	0.1208	0.0943	0.0045	0.0069	0.013	1.18966	1.9697	0.125747995867866	69987	39997	37618
c1hy_0180001	c3y_0160001	0.2167	0.6738	0.3215	0.7478	0.1912	0.0053	0.0069	0.0064	1.18966	0.914286	0.270272314825524	69987	39706	37342
c1hy_0180001	c3y_0170001	0.1379	0.2409	0.5723	0.5671	0.0538	0.0054	0.0069	0.0523	1.18966	5.50526	0.0556355457150549	69987	73600	68228
c1hy_0180001	c3y_0180001	0.072	0.2618	0.2749	0.7834	0.0565	0.0057	0.0069	0.0483	1.18966	4.97938	0.0597198057271581	69987	73768	68376
c1hy_0180001	c3y_0180101	0.0792	0.2706	0.2928	0.7697	0.0511	0.0059	0.0069	0.0516	1.18966	5.54839	0.0626776423950863	69987	55465	51085
c1hy_0180001	c3y_0180401	-0.323	0.414	-0.7803	0.4352	0.0549	0.0054	0.0069	0.0188	1.18966	2.57534	0.077504734517563	69987	46817	43150
c1hy_0180001	c3y_0190001	-0.1697	0.3023	-0.5613	0.5746	0.0449	0.0052	0.0069	0.0383	1.18966	3.94845	0.0634626951099525	69987	47286	43586
c1hy_0180001	c3y_0200001	-0.1937	0.2506	-0.7732	0.4394	0.0519	0.0055	0.0069	0.0633	1.18966	6.52577	0.0732859608463192	69987	50028	46087
c1hy_0180001	c3y_0210001	0.0373	0.5252	0.0709	0.9434	0.1123	0.0047	0.0069	0.0101	1.18966	1.48529	0.150415736224501	69987	46463	42850
c1hy_0180001	c3y_0220001	-0.3736	0.6015	-0.6211	0.5345	0.1079	0.0048	0.0069	0.0091	1.18966	1.35821	0.148128794355963	69987	46231	42627
c1hy_0180001	c3y_0220101	0.6417	0.5911	1.0856	0.2777	0.0354	0.0048	0.0069	0.0133	1.18966	1.84722	0.041054150805531	69987	47206	43490
c1hy_0180001	c3y_0220201	-1	1.286	-1.0166	0.3094	0.0763	0.0051	0.0069	0.0047	1.18966	0.723077	0.101329615747665	69987	55200	50832
c1hy_0180001	c3y_0220202	-1	6.037	-0.1887	0.8503	0.0768	0.0051	0.0069	0.0014	1.18966	0.215385	0.0977746231261018	69987	55312	50927
c1hy_0180001	c3y_0220203	-0.3503	0.8524	-0.4109	0.6811	0.0713	0.0051	0.0069	0.0044	1.18966	0.733333	0.0777337733594122	69987	72901	67577
c1hy_0180001	c3y_0220204	NA	NA	NA	NA	0.0667	0.0048	0.0069	-2e-04	1.18966	-0.03125	NA	69987	73913	68507
c1hy_0180001	c3y_0220205	NA	NA	NA	NA	NA	NA	0.0069	8e-04	1.18966	0.115942	NA	69987	73913	68507
c1hy_0180001	c3y_0220206	-0.8355	1.8987	-0.44	0.6599	0.0548	0.0049	0.0069	0.0024	1.18966	0.363636	0.0612174933217145	69987	73913	68507
c1hy_0180001	c3y_0220207	NA	NA	NA	NA	NA	NA	0.0069	6e-04	1.18966	0.101695	NA	69987	73765	68379
c1hy_0180001	c3y_0220208	NA	NA	NA	NA	0.0394	0.0054	0.0069	-0.0032	1.18966	-0.533333	NA	69987	73913	68507
c1hy_0180001	c3y_0220209	-0.0799	0.4192	-0.1907	0.8488	0.0512	0.0053	0.0069	0.0158	1.18966	2.46875	0.0552146707171708	69987	73913	68507
c1hy_0180001	c3y_0220210	-0.3674	1.2397	-0.2964	0.7669	0.0565	0.0047	0.0069	0.0023	1.18966	0.370968	0.0610621332813623	69987	73913	68507
c1hy_0180001	c3y_0220211	NA	NA	NA	NA	0.0659	0.0045	0.0069	-0.003	1.18966	-0.517241	NA	69987	73913	68507
c1hy_0180001	c3y_0220212	NA	NA	NA	NA	0.0763	0.0043	0.0069	-0.0047	1.18966	-0.746032	NA	69987	73913	68507
c1hy_0180001	c3y_0230001	0.8587	0.8166	1.0516	0.293	0.019	0.0049	0.0069	0.0066	1.18966	1.1	0.0142488532578967	69987	73913	68507
c1hy_0180001	c3y_0240001	0.4387	0.3476	1.2621	0.2069	-9e-04	0.0048	0.0069	0.031	1.18966	4.49275	-0.00750375969546609	69987	73913	68507
c1hy_0180001	c3y_0250001	0.3645	0.4441	0.8209	0.4117	0.006	0.0048	0.0069	0.0162	1.18966	2.38235	0.00247408795194278	69987	73913	68507
c1hy_0180001	c3y_0260001	-0.3019	0.334	-0.904	0.366	0.0069	0.0051	0.0069	0.0292	1.18966	4.17143	0.0117978246801191	69987	72761	67461
c1hy_0180001	c3y_0270101	-0.0403	0.4342	-0.0927	0.9261	0.0036	0.005	0.0069	0.0156	1.18966	2.32836	0.00424543309472931	69987	73913	68507
c1hy_0180001	c3y_0270201	0.9326	1.0322	0.9036	0.3662	0.0084	0.0048	0.0069	0.0052	1.18966	0.732394	0.00325229147465755	69987	73913	68507
c1hy_0180001	c3y_0270301	-0.2753	0.5798	-0.4748	0.635	0.0139	0.0048	0.0069	0.01	1.18966	1.53846	0.0170238324638043	69987	73913	68507
c1hy_0180001	c3y_0270401	0.0526	0.3172	0.1658	0.8683	0.0426	0.0053	0.0069	0.0359	1.18966	4.72368	0.0448613110582352	69987	73913	68507
c1hy_0180001	c3y_0270501	-0.1033	0.3541	-0.2918	0.7705	0.0251	0.005	0.0069	0.0215	1.18966	3.02817	0.0280083126694954	69987	73913	68507
c1hy_0180001	c3y_0270601	NA	NA	NA	NA	0.0091	0.0052	0.0069	-0.0051	1.18966	-0.822581	NA	69987	73913	68507
c1hy_0180001	c3y_0280101	0.0221	0.3838	0.0575	0.9542	0.0034	0.005	0.0069	0.0197	1.18966	2.9403	0.00335659740295073	69987	73913	68507
c1hy_0180001	c3y_0280201b	-0.6691	0.9762	-0.6854	0.4931	0.014	0.0052	0.0069	0.0051	1.18966	0.689189	0.0190465046485995	69987	64855	63036
c1hy_0180001	c3y_0280301b	NA	NA	NA	NA	-0.0039	0.0048	0.0069	-0.0041	1.18966	-0.602941	NA	69987	64853	63034
c1hy_0180001	c3y_0280501b	0.5236	0.6298	0.8313	0.4058	-0.0017	0.0046	0.0069	0.0089	1.18966	1.27143	-0.0059682612460817	69987	64768	62959
c1hy_0180001	c3y_0280601b	0.8202	0.8242	0.9951	0.3197	0.0051	0.0046	0.0069	0.0065	1.18966	0.866667	-3.92860993993036e-05	69987	64769	62959
c1hy_0180001	c3y_0280901b	NA	NA	NA	NA	-0.0115	0.0048	0.0069	-0.0038	1.18966	-0.520548	NA	69987	64768	62958
c1hy_0180001	c3y_0290001	1	0.6261	1.6488	0.0992	0.0209	0.0047	0.0069	0.0146	1.18966	2.08571	0.0117070272434238	69987	73913	68507
c1hy_0180001	c3y_0300001	0.7764	0.5603	1.3858	0.1658	0.0147	0.0051	0.0069	0.0111	1.18966	1.68182	0.00873970019920764	69987	73679	68298
c1hy_0180001	c3y_0300002	-0.139	0.5115	-0.2717	0.7859	0.0207	0.0051	0.0069	0.0142	1.18966	1.97222	0.0234268628849845	69987	73406	68048
c1hy_0180001	c3y_0300101	-0.0497	0.3534	-0.1407	0.8881	-0.0051	0.0051	0.0069	0.0207	1.18966	3.04412	-0.00484651120639909	69987	73369	68011
c1hy_0180001	c3y_0300201	-0.3307	0.4776	-0.6925	0.4886	-0.0099	0.0048	0.0069	0.0152	1.18966	2.23529	-0.00712612699851343	69987	73310	67963
c1hy_0180001	c3y_0310001	0.2785	0.5964	0.4671	0.6405	-0.0139	0.0051	0.0069	0.0107	1.18966	1.78333	-0.0172228226734288	69987	73011	67693
c1hy_0180001	c3y_0320001	-0.6269	0.9862	-0.6357	0.525	0.018	0.0055	0.0069	0.0059	1.18966	0.893939	0.023078498607694	69987	73629	68255
c1hy_0180001	c3y_0330001	-0.3565	0.657	-0.5427	0.5874	-0.0116	0.0052	0.0069	0.0077	1.18966	1.22222	-0.00970402170659419	69987	73224	67890
c1hy_0180001	c3y_0350001	-0.621	0.5841	-1.0633	0.2877	0.0604	0.0046	0.0069	0.0107	1.18966	1.62121	0.0695806381294776	69987	73371	68019
c1hy_0180001	c3y_0420001	-0.5675	0.7892	-0.7191	0.4721	-0.0441	0.0049	0.0069	0.005	1.18966	0.78125	-0.0434838358776749	69987	73012	67709
c1hy_0180001	c3y_0430001	0.5852	0.3816	1.5335	0.1252	-0.0229	0.0047	0.0069	0.0375	1.18966	5.13699	-0.0348977857124436	69987	69911	64837
c1hy_0180001	c3y_0450001	0.221	0.2742	0.8061	0.4202	0.0079	0.0049	0.0069	0.0413	1.18966	5.36364	0.00482786043644335	69987	71276	66098
c1hy_0180001	c3y_0460101	0.7528	0.4687	1.6063	0.1082	0.0161	0.0049	0.0069	0.0315	1.18966	3.98734	0.00845149234577002	69987	56592	52264
c1hy_0180001	c3y_0460401	NA	NA	NA	NA	NA	NA	0.0069	0.0015	1.18966	0.227273	NA	69987	73388	68033
c1hy_0180001	c3y_0490001	NA	NA	NA	NA	-0.0081	0.0054	0.0069	-0.0032	1.18966	-0.52459	NA	69987	73913	68507
c1hy_0180001	c3y_0500001	NA	NA	NA	NA	NA	NA	0.0069	0.0013	1.18966	0.203125	NA	69987	73913	68507
c1hy_0180001	c3y_0510001	NA	NA	NA	NA	0.0109	0.0051	0.0069	-0.0015	1.18966	-0.234375	NA	69987	73913	68507
c1hy_0180001	c3y_0510002	-0.5592	0.6596	-0.8478	0.3966	0.0252	0.0052	0.0069	0.0094	1.18966	1.44615	0.0312146208806664	69987	73913	68507
c1hy_0180001	c3y_0510003	NA	NA	NA	NA	0.0082	0.0055	0.0069	-0.0024	1.18966	-0.358209	NA	69987	73913	68507
c1hy_0180001	c3y_0510004	0.0578	0.3733	0.1549	0.8769	0.0237	0.0047	0.0069	0.0182	1.18966	2.8	0.0245425246542856	69987	73913	68507
c1hy_0180001	c3y_0520001	0.7968	0.7876	1.0117	0.3117	2e-04	0.0051	0.0069	0.0072	1.18966	1.01408	-0.00544457937622079	69987	73913	68507
c1hy_0180001	c3y_0520101	-0.5451	0.6512	-0.8372	0.4025	0.0095	0.0047	0.0069	0.0076	1.18966	1.11765	0.014170193002149	69987	71709	66502
c1hy_0180001	c3y_0520201	NA	NA	NA	NA	-0.0036	0.0049	0.0069	-0.0021	1.18966	-0.318182	NA	69987	73656	68275
c1hy_0180001	c3y_0530001	1	1.018	1.4777	0.1395	-0.0185	0.0058	0.0069	0.01	1.18966	1.36986	-0.0321910721498133	69987	73913	68507
c1hy_0180001	c3y_0530002	-0.5119	0.4491	-1.1398	0.2544	0.006	0.0047	0.0069	0.0168	1.18966	2.33333	0.0119524146587067	69987	73913	68507
c1hy_0180001	c3y_0530003	NA	NA	NA	NA	0.0019	0.0047	0.0069	-0.0034	1.18966	-0.576271	NA	69987	73913	68507
c1hy_0180001	c3y_0530004	NA	NA	NA	NA	0.0107	0.0058	0.0069	-0.0013	1.18966	-0.191176	NA	69987	70862	67534
c1hy_0180001	c3y_0540001	NA	NA	NA	NA	0.0017	0.0046	0.0069	-0.006	1.18966	-0.952381	NA	69987	70902	67571
c1hy_0180001	c3y_0540002	NA	NA	NA	NA	0.011	0.0054	0.0069	-0.0151	1.18966	-2.35938	NA	69987	70984	67640
c1hy_0180001	c3y_0540003	0.0933	0.5796	0.1609	0.8721	-0.0014	0.0047	0.0069	0.0086	1.18966	1.22857	-0.00219483532180759	69987	70954	67614
c1hy_0180001	c3y_0540004	-0.8647	0.4994	-1.7315	0.0834	9e-04	0.0049	0.0069	0.0227	1.18966	3.28986	0.0123830866113527	69987	33377	31577
c1hy_0180001	c3y_0550001	0.6582	0.8644	0.7614	0.4464	0.0199	0.0045	0.0069	0.0055	1.18966	0.808824	0.0168986639016897	69987	70204	66906
c1hy_0180001	c3y_0560001	1	5.3788	0.3469	0.7287	6e-04	0.0049	0.0069	0.0019	1.18966	0.287879	-0.00615802356154499	69987	71075	67737
c1hy_0180001	c3y_0570001	0.0812	0.4857	0.1672	0.8672	-0.002	0.0051	0.0069	0.0135	1.18966	2.01493	-0.00289868218723301	69987	70887	67551
c1hy_0180001	c3y_0570002	-0.4054	0.8324	-0.4871	0.6262	0.0057	0.0051	0.0069	0.0049	1.18966	0.742424	0.00835235499481469	69987	70804	67484
c1hy_0180001	c3y_0570003	0.0957	0.7919	0.1209	0.9038	0.0088	0.0048	0.0069	0.0045	1.18966	0.681818	0.00869101709690141	69987	70894	67562
c1hy_0180001	c3y_0570004	0.0358	0.4357	0.0821	0.9345	-0.0077	0.0052	0.0069	0.0158	1.18966	2.32353	-0.00850846002978812	69987	70705	67387
c1hy_0180001	c3y_0580001	-0.0259	0.4096	-0.0633	0.9495	0.0027	0.0048	0.0069	0.0167	1.18966	1.19286	0.00313244690360672	69987	70761	67440
c1hy_0180001	c3y_0580002	0.159	0.5461	0.2911	0.771	0.0104	0.0053	0.0069	0.0096	1.18966	1.35211	0.00962568806763384	69987	70928	67594
c1hy_0180001	c3y_0580003	1	1.1841	1.3731	0.1697	-0.0056	0.0051	0.0069	0.0062	1.18966	0.911765	-0.0165801390194151	69987	70926	67593
c1hy_0180001	c3y_0580004	-0.1021	0.4752	-0.2148	0.8299	6e-04	0.005	0.0069	0.0144	1.18966	1.89474	0.00166163779178556	69987	70733	67415
c1hy_0180001	c3y_0590001	0.1412	0.5194	0.2718	0.7858	-3e-04	0.0052	0.0069	0.0118	1.18966	1.66197	-0.00160308573587461	69987	70303	67017
c1hy_0180001	c3y_0590002	0.4967	0.5529	0.8983	0.369	-0.0081	0.005	0.0069	0.0108	1.18966	1.61194	-0.0129040324450571	69987	69835	66605
c1hy_0180001	c3y_0590003	0.4884	0.7341	0.6653	0.5058	0.0023	0.0046	0.0069	0.0067	1.18966	0.848101	-0.000914700824249837	69987	69963	66718
c1hy_0180001	c3y_0590004	-0.4492	0.8673	-0.5179	0.6045	-8e-04	0.0049	0.0069	0.0048	1.18966	0.648649	0.00175698987281867	69987	70084	66825
c1hy_0180001	c3y_0590005	0.2233	0.5564	0.4013	0.6882	0.0133	0.0048	0.0069	0.0082	1.18966	1.28125	0.0122859396712992	69987	70830	67500
c1hy_0180001	c3y_0590006	NA	NA	NA	NA	0.0058	0.0047	0.0069	-0.0119	1.18966	-2.01695	NA	69987	70695	67378
c1hy_0180001	c3y_0590007	-0.2702	0.6815	-0.3964	0.6918	0.0071	0.0053	0.0069	0.0083	1.18966	1.22059	0.00956150613143268	69987	70089	66801
c1hy_0180001	c3y_0600101_1	NA	NA	NA	NA	-0.0046	0.0053	0.0069	-0.01	1.18966	-1.5625	NA	69987	66813	65032
c1hy_0180001	c3y_0600101_2	NA	NA	NA	NA	NA	NA	0.0069	0.001	1.18966	0.15625	NA	69987	66813	65032
c1hy_0180001	c3y_0600101_3	NA	NA	NA	NA	0.0128	0.0052	0.0069	-0.0012	1.18966	-0.181818	NA	69987	66813	65032
c1hy_0180001	c3y_0600101_4	NA	NA	NA	NA	-0.0069	0.0048	0.0069	-0.0052	1.18966	-0.787879	NA	69987	66813	65032
c1hy_0180001	c3y_0600201	-0.0143	0.5365	-0.0267	0.9787	0.01	0.0047	0.0069	0.0099	1.18966	1.54688	0.0106471308244856	69987	70710	67386
c1hy_0180001	c3y_0600202	NA	NA	NA	NA	0.0172	0.0045	0.0069	-0.0015	1.18966	-0.245902	NA	69987	70615	67305
c1hy_0180001	c3y_0600301	NA	NA	NA	NA	0.0197	0.0052	0.0069	-0.004	1.18966	-0.625	NA	69987	70773	67452
c1hy_0180001	c3y_0610001	0.1787	0.561	0.3186	0.75	0.008	0.0048	0.0069	0.0086	1.18966	1.34375	0.00701869669804972	69987	70889	67558
c1hy_0180001	c3y_0611001	-0.2181	0.6061	-0.3599	0.719	0.0184	0.0052	0.0069	0.0081	1.18966	1.15714	0.0209784328360636	69987	70839	67511
c1hy_0180001	c3y_0611101	0.7091	1.2331	0.5751	0.5653	0.011	0.0046	0.0069	0.0025	1.18966	0.396825	0.00858575642632378	69987	70610	67297
c1hy_0180001	c3y_0611201	NA	NA	NA	NA	NA	NA	0.0069	9e-04	1.18966	0.125	NA	69987	70903	67573
c1hy_0180001	c3y_0611301	-0.3217	0.465	-0.6918	0.4891	0.0156	0.0045	0.0069	0.0124	1.18966	1.96825	0.0194622561200598	69987	70580	67270
c1hy_0180001	c3y_0611401	0.1872	0.7228	0.259	0.7956	0.0072	0.0049	0.0069	0.0054	1.18966	0.857143	0.00640474555107703	69987	70875	67540
c1hy_0180001	c3y_0611501	-0.7662	1.1798	-0.6494	0.5161	0.0092	0.0047	0.0069	0.0038	1.18966	0.584615	0.0135938545739564	69987	70806	67478
c1hy_0180001	c3y_0611601	NA	NA	NA	NA	-0.0053	0.005	0.0069	-0.0069	1.18966	-1.1129	NA	69987	71000	67666
c1hy_0180001	c3y_0620001	-0.3497	0.5827	-0.6001	0.5484	3e-04	0.0048	0.0069	0.0089	1.18966	1.36923	0.00307722316735973	69987	71029	67685
c1hy_0180001	c3y_0620101	0.2541	0.3687	0.6892	0.4907	-0.0038	0.0051	0.0069	0.0235	1.18966	3.4058	-0.00732016594387539	69987	70444	67158
c1hy_0180001	c3y_0620201	0.1348	0.7291	0.1849	0.8533	0.0011	0.0052	0.0069	0.0055	1.18966	0.887097	0.00032330617210644	69987	70238	66964
c1hy_0180001	c3y_0620301	0.3393	0.5458	0.6216	0.5342	-0.0023	0.0056	0.0069	0.0119	1.18966	1.77612	-0.00551960575421385	69987	71187	67837
c1hy_0180001	c3y_0630001	0.0747	0.3712	0.2013	0.8404	-0.0048	0.0051	0.0069	0.0247	1.18966	3.43056	-0.00606134414987451	69987	71319	67958
c1hy_0180001	c3y_0631001	-0.5517	0.5912	-0.9331	0.3508	0.0018	0.0049	0.0069	0.0118	1.18966	1.61644	0.00691412353854822	69987	71319	67958
c1hy_0180001	c3y_0631101	0.9751	0.7594	1.284	0.1991	-0.0114	0.005	0.0069	0.0114	1.18966	1.96552	-0.0206891278722919	69987	71319	67958
c1hy_0180001	c3y_0631201	0.9085	1.105	0.8222	0.411	-0.0017	0.0053	0.0069	0.0059	1.18966	0.951613	-0.0076126889833003	69987	71319	67958
c1hy_0180001	c3y_0631401	0.1601	0.3675	0.4355	0.6632	-0.0034	0.0046	0.0069	0.0221	1.18966	3.25	-0.00559296241987244	69987	71319	67958
c1hy_0180001	c3y_asq_acomu	0.4064	0.2961	1.3726	0.1699	0.0033	0.0047	0.0069	0.0538	1.18966	6.725	-0.0046585179944401	69987	70596	69987
c1hy_0180001	c3y_asq_bgm	0.4258	0.274	1.554	0.1202	-0.0228	0.0045	0.0069	0.05	1.18966	5.88235	-0.0317178210664912	69987	70596	69987
c1hy_0180001	c3y_asq_cfm	0.481	0.3332	1.4436	0.1488	-0.0132	0.0048	0.0069	0.0484	1.18966	6.36842	-0.0226794852903287	69987	70596	69987
c1hy_0180001	c3y_asq_dproblem	0.0503	0.2548	0.1973	0.8436	-0.0084	0.005	0.0069	0.0531	1.18966	6.39759	-0.00971640971224302	69987	70186	69594
c1hy_0180001	c3y_asq_epersonal	0.3491	0.2886	1.2098	0.2263	-0.01	0.0048	0.0069	0.0544	1.18966	6.55422	-0.0173894632938377	69987	69944	69356
c1hy_0180001	c3y_asq_total	0.5023	0.2974	1.6887	0.0913	-0.0146	0.0044	0.0069	0.0674	1.18966	8.53165	-0.0274660793704431	69987	64938	63092
c1hy_0180001	c3y_bed_time	-0.1432	0.3399	-0.4212	0.6736	0.0039	0.005	0.0069	0.0309	1.18966	4.29167	0.00647254913366803	69987	61862	60256
c1hy_0180001	c3y_bmi	0.0458	0.1431	0.3201	0.7489	0.0198	0.0055	0.0069	0.2654	1.18966	15.7976	0.0223948306635604	69987	65376	63511
c1hy_0180001	c3y_nap_count	-0.4699	0.4135	-1.1365	0.2558	-0.0012	0.0044	0.0069	0.0206	1.18966	3.12121	0.00434570894339387	69987	61215	59666
c1hy_0180001	c3y_night_wake_up_count	-0.0596	0.3802	-0.1567	0.8755	0.0049	0.0055	0.0069	0.0214	1.18966	2.77922	0.00619659046331976	69987	61062	59490
c1hy_0180001	c3y_sleep_time_day	-0.5718	0.4331	-1.3203	0.1867	-7e-04	0.0048	0.0069	0.0233	1.18966	3.32857	0.00658184110184087	69987	61214	59665
c1hy_0180001	c3y_sleep_time_night	0.1376	0.2891	0.4759	0.6341	-0.0048	0.0048	0.0069	0.0351	1.18966	4.94366	-0.00756680480417376	69987	61213	59664
c1hy_0180001	c3y_total_sleep_time	-0.5795	0.5699	-1.0168	0.3093	-0.0062	0.0045	0.0069	0.0118	1.18966	1.84375	-0.00158327448305385	69987	61299	59742
c1hy_0180001	c3y_wake_up_time	-0.0883	0.2127	-0.4151	0.6781	-0.013	0.0058	0.0069	0.0777	1.18966	9.03488	-0.0126967681838615	69987	61862	60256
c1hy_0180001	c4y_0010101	-0.3702	0.5842	-0.6337	0.5263	0.003	0.0052	0.0069	0.0097	1.18966	1.34722	0.00619892339069006	69987	71319	67958
c1hy_0180001	c4y_0010201	NA	NA	NA	NA	NA	NA	0.0069	0.0012	1.18966	0.179104	NA	69987	71319	67958
c1hy_0180001	c4y_0010301	-0.1518	0.5727	-0.2651	0.7909	0.0062	0.0052	0.0069	0.0124	1.18966	1.74648	0.00792623397408438	69987	71319	67958
c1hy_0180001	c4y_0030002	0.214	0.163	1.3134	0.1891	-0.0087	0.0061	0.0069	0.3831	1.18966	15.324	-0.025612360856969	69987	71319	67958
c1hy_0180001	c4y_0042101	0.2369	0.2878	0.823	0.4105	0.012	0.0054	0.0069	0.0484	1.18966	5.31868	0.00837963401446133	69987	71319	67958
c1hy_0180001	c4y_0042102b	0.1692	0.2755	0.6142	0.5391	0.0124	0.0054	0.0069	0.0495	1.18966	5.625	0.0104161605485816	69987	64926	63099
c1hy_0180001	c4y_0051001	1	0.6607	2.1174	0.0342	0.1067	0.0048	0.0069	0.0331	1.18966	3.48421	0.0916244731082605	69987	71319	67958
c1hy_0180001	c4y_0051101	0.2227	0.3246	0.6861	0.4926	0.0285	0.0052	0.0069	0.0364	1.18966	4.33333	0.0266801395116224	69987	71319	67958
c1hy_0180001	c4y_0051201	-0.1367	0.283	-0.4829	0.6291	0.0412	0.0051	0.0069	0.0432	1.18966	4.45361	0.046361266461289	69987	71319	67958
c1hy_0180001	c4y_0051301	-0.1773	0.6962	-0.2547	0.799	0.0264	0.0053	0.0069	0.0069	1.18966	1.01471	0.0288682824654025	69987	71319	67958
c1hy_0180001	c4y_0051401	0.0897	0.6098	0.1471	0.883	0.0129	0.0049	0.0069	0.0091	1.18966	1.3	0.0128026221790608	69987	71319	67958
c1hy_0180001	c4y_0051501	-0.5089	0.4931	-1.032	0.3021	0.0326	0.0046	0.0069	0.0178	1.18966	2.25316	0.0400260740516015	69987	71319	67958
c1hy_0180001	c4y_0053801	-0.3912	0.5692	-0.6872	0.4919	0.0154	0.0047	0.0069	0.0116	1.18966	1.78462	0.0196920845777487	69987	71319	67958
c1hy_0180001	c4y_0053901	-0.2888	0.7456	-0.3874	0.6985	0.013	0.0048	0.0069	0.0078	1.18966	1.16418	0.0157493960922055	69987	71319	67958
c1hy_0180001	c4y_0054001	0.9139	0.8653	1.0562	0.2909	0.0071	0.0053	0.0069	0.0061	1.18966	0.953125	0.00146164513735493	69987	71319	67958
c1hy_0180001	c4y_0054401	1	2.5932	0.588	0.5565	-0.0038	0.0047	0.0069	0.0025	1.18966	0.378788	-0.0103324936999246	69987	71319	67958
c1hy_0180001	c4y_0055701	-0.4395	0.387	-1.1359	0.256	0.0144	0.0046	0.0069	0.0227	1.18966	3.06757	0.0207790072560568	69987	71319	67958
c1hy_0180001	c4y_0056001	0.3896	0.8951	0.4352	0.6634	0.0083	0.0049	0.0069	0.0039	1.18966	0.629032	0.00664360730573939	69987	71319	67958
c1hy_0180001	c4y_0056101	0.1625	0.508	0.32	0.749	-0.0016	0.0046	0.0069	0.0125	1.18966	2.19298	-0.00320361658072795	69987	71319	67958
c1hy_0180001	c4y_0056301	1	0.9448	1.5013	0.1333	3e-04	0.0047	0.0069	0.0099	1.18966	1.43478	-0.0115078525136182	69987	71319	67958
c1hy_0180001	c4y_0056401	0.0355	0.6717	0.0528	0.9579	0.0118	0.0048	0.0069	0.0059	1.18966	0.880597	0.0121184598279644	69987	71319	67958
c1hy_0180001	c4y_0060101	1	1.4521	0.9596	0.3373	0.0277	0.005	0.0069	0.0046	1.18966	0.657143	0.0211433377403006	69987	70932	67598
c1hy_0180001	c4y_0060201	NA	NA	NA	NA	0.0221	0.0047	0.0069	-4.8573e-05	1.18966	-0.00703957	NA	69987	71021	67685
c1hy_0180001	c4y_0060301b	-0.7913	2.4214	-0.3268	0.7438	0.0015	0.0051	0.0069	0.0017	1.18966	0.261538	0.00432631916300543	69987	65376	63511
c1hy_0180001	c4y_0070001_3	0.6273	0.5971	1.0504	0.2935	0.0184	0.0051	0.0069	0.0123	1.18966	1.5375	0.0137003015762631	69987	66813	65032
c1hy_0180001	c4y_0070101	0.4806	0.3602	1.3343	0.1821	0.0207	0.0049	0.0069	0.0342	1.18966	4.5	0.0145201427930625	69987	70753	67427
c1hy_0180001	c4y_0070201	1	0.5951	1.8132	0.0698	0.0137	0.005	0.0069	0.0232	1.18966	3.13514	0.000652445165172034	69987	70787	67459
c1hy_0180001	c4y_0070301	0.929	0.5683	1.6348	0.1021	0.0137	0.0052	0.0069	0.0171	1.18966	2.28	0.00425847331394291	69987	70749	67422
c1hy_0180001	c4y_0070501_3	-0.9129	1.7166	-0.5318	0.5949	0.0215	0.0048	0.0069	0.0028	1.18966	0.444444	0.0267930368977308	69987	66518	64765
c1hy_0180001	c4y_0070601	-0.2328	0.3737	-0.6231	0.5332	0.0258	0.0044	0.0069	0.0223	1.18966	3.32836	0.030217342462641	69987	70959	67621
c1hy_0180001	c4y_0070701	0.2662	0.5688	0.468	0.6398	0.018	0.0045	0.0069	0.0086	1.18966	1.26471	0.0167925359705123	69987	71319	67958
c1hy_0180001	c4y_0070801	NA	NA	NA	NA	0.0159	0.0046	0.0069	-9e-04	1.18966	-0.136364	NA	69987	71319	67958
c1hy_0180001	c4y_0073501_2	-0.079	0.3207	-0.2465	0.8053	0.003	0.0048	0.0069	0.0278	1.18966	3.97143	0.00432655521390322	69987	66682	64915
c1hy_0180001	c4y_0073501_3	NA	NA	NA	NA	0.0221	0.0049	0.0069	-0.0024	1.18966	-0.347826	NA	69987	65376	63511
c1hy_0180001	c4y_0074001_2	-0.0215	0.5874	-0.0366	0.9708	-4e-04	0.0048	0.0069	0.0094	1.18966	1.25333	-0.000254945169747361	69987	65376	63511
c1hy_0180001	c4y_0075001_2	-0.349	1.4795	-0.2359	0.8135	-0.0012	0.0054	0.0069	0.0023	1.18966	0.315068	0.000112779464985289	69987	65376	63511
c1hy_0180001	c4y_0075001_3	NA	NA	NA	NA	NA	NA	0.0069	0.0017	1.18966	0.257576	NA	69987	65295	63440
c1hy_0180001	c4y_0075501_2	-1	5.0036	-0.2341	0.8149	0.004	0.0055	0.0069	0.0019	1.18966	0.253333	0.00853916242087987	69987	65376	63511
c1hy_0180001	c4y_0075501_3	-0.1074	0.5718	-0.1878	0.851	0.0068	0.0046	0.0069	0.008	1.18966	1.17647	0.00810150572533329	69987	65361	63496
c1hy_0180001	c4y_0077001	0.1697	0.4841	0.3506	0.7259	0.0202	0.0047	0.0069	0.0128	1.18966	1.72973	0.0195984471854176	69987	71319	67958
c1hy_0180001	c4y_0077101	1	1.3392	0.9766	0.3288	0.01	0.0051	0.0069	0.0048	1.18966	0.761905	0.00288660866108745	69987	71319	67958
c1hy_0180001	c4y_0077102	-0.1152	0.4219	-0.273	0.7848	0.0114	0.0052	0.0069	0.0182	1.18966	2.84375	0.0133097740839125	69987	71319	67958
c1hy_0180001	c4y_0080001	0.4932	0.4284	1.1513	0.2496	-0.0116	0.005	0.0069	0.0192	1.18966	2.59459	-0.0179710804183885	69987	71319	67958
c1hy_0180001	c4y_0081001	-0.6816	0.492	-1.3854	0.1659	-0.0138	0.0054	0.0069	0.0209	1.18966	2.98571	-0.00624847426430293	69987	71319	67958
c1hy_0180001	c4y_0090001	0.5887	0.655	0.8987	0.3688	2e-04	0.0051	0.0069	0.0092	1.18966	1.31429	-0.00451888614253933	69987	71319	67958
c1hy_0180001	c4y_0091001	NA	NA	NA	NA	-0.0182	0.0046	0.0069	-0.0042	1.18966	-0.494118	NA	69987	71319	67958
c1hy_0180001	c4y_0100001	-0.0882	0.7448	-0.1184	0.9057	0.0135	0.0053	0.0069	0.0062	1.18966	0.775	0.0147079665823106	69987	71319	67958
c1hy_0180001	c4y_0110001	0.0721	0.2753	0.262	0.7933	0.003	0.005	0.0069	0.0425	1.18966	5.66667	0.00193219136320327	69987	71319	67958
c1hy_0180001	c4y_0120001	0.0048	0.2085	0.023	0.9816	0.0179	0.0049	0.0069	0.0673	1.18966	6.23148	0.0192280639980125	69987	71319	67958
c1hy_0180001	c4y_0130001	0.309	0.2814	1.0981	0.2722	0.0017	0.0055	0.0069	0.0658	1.18966	6.38835	-0.00499441243018703	69987	70819	67485
c1hy_0180001	c4y_0130102	NA	NA	NA	NA	NA	NA	0.0069	6e-04	1.18966	0.0909091	NA	69987	70346	67041
c1hy_0180001	c4y_0130103	1	0.7247	1.7938	0.0728	-0.0117	0.0047	0.0069	0.0159	1.18966	2.09211	-0.027002062473257	69987	61764	58822
c1hy_0180001	c4y_0130104	0.192	0.2828	0.679	0.4971	-7e-04	0.0054	0.0069	0.0529	1.18966	5.75	-0.00453583677925991	69987	70697	67379
c1hy_0180001	c4y_0130105	0.33	0.6518	0.5063	0.6127	-0.0038	0.0048	0.0069	0.0078	1.18966	1.18182	-0.00642570436814939	69987	71057	67713
c1hy_0180001	c4y_0140001	-0.3882	0.3626	-1.0706	0.2844	0.0103	0.0052	0.0069	0.0294	1.18966	3.45882	0.0165598674872329	69987	71027	67685
c1hy_0180001	c4y_0150001	0.947	0.4047	2.34	0.0193	0.1533	0.0058	0.0069	0.061	1.18966	6.0396	0.145633539490496	69987	70663	67353
c1hy_0180001	c4y_0160001	1	0.5724	2.3199	0.0203	0.0959	0.0052	0.0069	0.0459	1.18966	4.25	0.0743752522232494	69987	70178	69987
c1hy_0180001	c4y_0160101	1	0.4736	2.3623	0.0182	0.1153	0.005	0.0069	0.0605	1.18966	4.80159	0.095864630156875	69987	70178	69987
c1hy_0180001	c4y_0160201	1	0.5754	2.2331	0.0255	0.0947	0.0052	0.0069	0.0354	1.18966	3.33962	0.0763724254252127	69987	70178	69987
c1hy_0180001	c4y_0160301	1	5.35	0.3325	0.7395	0.0377	0.005	0.0069	0.004	1.18966	0.449438	0.0285625789805419	69987	70178	69987
c1hy_0180001	c4y_0170001	1	0.6311	2.1484	0.0317	0.1458	0.0053	0.0069	0.0358	1.18966	3.69072	0.127848572911854	69987	69759	69579
c1hy_0180001	c4y_0180001	-0.4137	0.7619	-0.543	0.5872	0.0875	0.0049	0.0069	0.0066	1.18966	0.942857	0.0912494821539484	69987	69805	69624
c1hy_0180001	c4y_0190001	NA	NA	NA	NA	NA	NA	0.0069	-1e-04	1.18966	-0.0140845	NA	69987	69967	69787
c1hy_0180001	c4y_0200001	0.1942	0.2962	0.6558	0.512	0.0559	0.0051	0.0069	0.0431	1.18966	4.14423	0.0540824926359533	69987	69918	69740
c1hy_0180001	c4y_0210001	0.3583	0.3142	1.1405	0.2541	0.0564	0.0051	0.0069	0.0417	1.18966	4.04854	0.0517416126524025	69987	69960	69783
c1hy_0180001	c4y_0210101	0.0611	0.2621	0.2331	0.8157	0.0522	0.0052	0.0069	0.0518	1.18966	4.7963	0.0527066853152455	69987	70072	69894
c1hy_0180001	c4y_0210401	0.3424	0.4658	0.7351	0.4623	0.0414	0.0057	0.0069	0.0183	1.18966	2.17857	0.0380894610785057	69987	70178	69987
c1hy_0180001	c4y_0220001	-0.0976	0.2507	-0.3892	0.6971	0.0432	0.0048	0.0069	0.0566	1.18966	5.44231	0.0466848200319623	69987	70178	69987
c1hy_0180001	c4y_0230001	-0.1023	0.2412	-0.4241	0.6715	0.0571	0.005	0.0069	0.06	1.18966	5.45455	0.0613333283444228	69987	70178	69987
c1hy_0180001	c4y_0240001	-0.3403	0.9716	-0.3503	0.7262	0.0891	0.0053	0.0069	0.0051	1.18966	0.607143	0.0917909799461511	69987	70178	69987
c1hy_0180001	c4y_0250001	-0.8469	1.3893	-0.6096	0.5421	0.0851	0.0049	0.0069	0.0038	1.18966	0.493506	0.0900344272059931	69987	70178	69987
c1hy_0180001	c4y_0250101	0.1755	0.8747	0.2006	0.841	0.0409	0.0047	0.0069	0.0043	1.18966	0.551282	0.0402251148729858	69987	70178	69987
c1hy_0180001	c4y_0250201	NA	NA	NA	NA	0.0644	0.0049	0.0069	-0.0038	1.18966	-0.575758	NA	69987	70178	69987
c1hy_0180001	c4y_0250202	-0.6266	0.8374	-0.7482	0.4544	0.0614	0.0052	0.0069	0.0067	1.18966	0.971014	0.0661942662011801	69987	70178	69987
c1hy_0180001	c4y_0250203	-0.4995	1.0564	-0.4728	0.6363	0.0688	0.0052	0.0069	0.0045	1.18966	0.625	0.0720881109780276	69987	70178	69987
c1hy_0180001	c4y_0250204	-0.1398	0.7276	-0.1922	0.8476	0.0552	0.0056	0.0069	0.0071	1.18966	1.01429	0.0566503239301397	69987	70178	69987
c1hy_0180001	c4y_0250205	-0.6724	1.6447	-0.4089	0.6826	0.046	0.0049	0.0069	0.0022	1.18966	0.333333	0.0489051527042702	69987	70178	69987
c1hy_0180001	c4y_0250206	NA	NA	NA	NA	0.044	0.0055	0.0069	-0.0072	1.18966	-1.10769	NA	69987	70178	69987
c1hy_0180001	c4y_0250207	-0.5757	0.8405	-0.6849	0.4934	0.0337	0.005	0.0069	0.0055	1.18966	0.785714	0.0375251363347048	69987	70178	69987
c1hy_0180001	c4y_0250208	-0.147	0.6219	-0.2364	0.8132	0.0328	0.0053	0.0069	0.0108	1.18966	1.52113	0.0344183720245349	69987	70178	69987
c1hy_0180001	c4y_0250209	-1	2.4511	-0.7658	0.4438	0.0531	0.0052	0.0069	0.0037	1.18966	0.552239	0.0629908045204737	69987	70178	69987
c1hy_0180001	c4y_0250210	-1	4.5337	-0.5542	0.5795	0.0565	0.0051	0.0069	0.0021	1.18966	0.333333	0.0664398501332436	69987	70178	69987
c1hy_0180001	c4y_0250211	NA	NA	NA	NA	0.0586	0.0052	0.0069	-0.0076	1.18966	-1.15152	NA	69987	70178	69987
c1hy_0180001	c4y_0250212	NA	NA	NA	NA	0.057	0.0049	0.0069	-0.0094	1.18966	-1.36232	NA	69987	70178	69987
c1hy_0180001	c4y_0260001	0.356	0.5817	0.6119	0.5406	0.0103	0.0053	0.0069	0.0102	1.18966	1.36	0.00739066220753983	69987	70178	69987
c1hy_0180001	c4y_0270001	-0.006	0.2861	-0.0211	0.9832	-0.0129	0.0046	0.0069	0.031	1.18966	4.13333	-0.0130786469008519	69987	70178	69987
c1hy_0180001	c4y_0280001	0.3411	0.3711	0.9193	0.3579	-0.0186	0.0048	0.0069	0.0216	1.18966	3.27273	-0.0231196668786991	69987	70178	69987
c1hy_0180001	c4y_0290001	0.1001	0.1878	0.5327	0.5943	0.0024	0.0051	0.0069	0.0941	1.18966	9.50505	-0.000155395517788799	69987	70178	69987
c1hy_0180001	c4y_0300101	-0.514	0.4704	-1.0927	0.2745	0.0091	0.0054	0.0069	0.0224	1.18966	3.29412	0.0157335439288069	69987	70178	69987
c1hy_0180001	c4y_0300201	0.7181	0.6665	1.0773	0.2813	0.012	0.0051	0.0069	0.0102	1.18966	1.39726	0.0060933331563082	69987	69564	69396
c1hy_0180001	c4y_0300301	-0.7769	0.5123	-1.5166	0.1294	0.0232	0.0048	0.0069	0.023	1.18966	3.15068	0.0335209668801262	69987	70178	69987
c1hy_0180001	c4y_0300401	-0.4416	0.4659	-0.9478	0.3432	0.0403	0.0046	0.0069	0.021	1.18966	3	0.046317990998683	69987	70178	69987
c1hy_0180001	c4y_0300501	0.0091	0.3737	0.0243	0.9806	0.0263	0.0048	0.0069	0.0208	1.18966	3.05882	0.0266267380837921	69987	69945	69790
c1hy_0180001	c4y_0300601	-0.4438	0.4176	-1.0627	0.2879	0.0166	0.0054	0.0069	0.0234	1.18966	3.34286	0.022628522732527	69987	69905	69754
c1hy_0180001	c4y_0310101	0.0564	0.3521	0.1601	0.8728	0.0054	0.005	0.0069	0.0242	1.18966	3.36111	0.00476041894171574	69987	69899	69749
c1hy_0180001	c4y_0310201	-0.2824	0.3504	-0.8058	0.4204	0.0145	0.0046	0.0069	0.0318	1.18966	4.24	0.0190916901442147	69987	69921	69773
c1hy_0180001	c4y_0310301	-0.0193	0.4783	-0.0404	0.9678	0.01	0.0049	0.0069	0.0176	1.18966	2.14634	0.0105230729329662	69987	67798	67657
c1hy_0180001	c4y_0310401b	NA	NA	NA	NA	-0.0037	0.0046	0.0069	-0.0049	1.18966	-0.544444	NA	69987	65376	63511
c1hy_0180001	c4y_0310501	0.2872	0.6976	0.4116	0.6806	3e-04	0.0051	0.0069	0.0093	1.18966	1	-0.00201127145703944	69987	67700	67557
c1hy_0180001	c4y_0310601	0.1528	0.8492	0.1799	0.8572	2e-04	0.0044	0.0069	0.0044	1.18966	0.473118	-0.000641954775910867	69987	67822	67678
c1hy_0180001	c4y_0310901b	0.689	0.6321	1.0901	0.2757	-0.0138	0.0045	0.0069	0.0128	1.18966	1.52381	-0.021400344148465	69987	65207	63357
c1hy_0180001	c4y_0320001	-0.033	0.5941	-0.0556	0.9556	0.0184	0.0044	0.0069	0.0102	1.18966	1.36	0.0188379364235109	69987	69987	69987
c1hy_0180001	c4y_0330001	0.7146	0.5393	1.3252	0.1851	0.0068	0.005	0.0069	0.0128	1.18966	1.80282	0.000104571009394376	69987	69842	69717
c1hy_0180001	c4y_0330002	0.9111	0.7214	1.2629	0.2066	0.0161	0.005	0.0069	0.0097	1.18966	1.12791	0.00876995539310549	69987	69820	69683
c1hy_0180001	c4y_0330101	-1	1.2418	-1.1426	0.2532	0.0053	0.0046	0.0069	0.0055	1.18966	0.723684	0.0141485195378509	69987	69759	69612
c1hy_0180001	c4y_0330201	-0.5442	0.4147	-1.3124	0.1894	-0.0024	0.0046	0.0069	0.0201	1.18966	2.61039	0.00405797812397347	69987	69954	69803
c1hy_0180001	c4y_0340001	0.1878	0.7974	0.2354	0.8139	-0.011	0.0049	0.0069	0.0055	1.18966	0.774648	-0.0122478544903168	69987	70178	69987
c1hy_0180001	c4y_0350001	-0.4022	0.5898	-0.6819	0.4953	0.0167	0.0052	0.0069	0.0112	1.18966	1.67164	0.0204435357028031	69987	70178	69987
c1hy_0180001	c4y_0360001	-1	3.5606	-0.4835	0.6288	-0.008	0.0048	0.0069	0.0024	1.18966	0.32	-0.00101054879734857	69987	70178	69987
c1hy_0180001	c4y_0380001	1	0.7447	1.3823	0.1669	0.0146	0.0048	0.0069	0.0126	1.18966	1.7027	0.00507107999687098	69987	70178	69987
c1hy_0180001	c4y_0450001	-0.7293	0.5819	-1.2534	0.2101	-0.0272	0.0049	0.0069	0.0126	1.18966	1.82609	-0.0206382866497236	69987	70178	69987
c1hy_0180001	c4y_0460001	-0.0526	0.319	-0.165	0.8689	-0.0139	0.0049	0.0069	0.0238	1.18966	3.01266	-0.0134518677560605	69987	70178	69987
c1hy_0180001	c4y_0480001	-0.0026	0.2911	-0.009	0.9928	0.0076	0.0051	0.0069	0.0387	1.18966	5.16	0.00783244309801467	69987	70178	69987
c1hy_0180001	c4y_0490001_1	-0.0951	0.4734	-0.2008	0.8409	-0.007	0.0051	0.0069	0.0125	1.18966	1.66667	-0.00663652991302015	69987	65376	63511
c1hy_0180001	c4y_0490001_2	-0.3328	0.5499	-0.6051	0.5451	0.0078	0.0048	0.0069	0.0097	1.18966	1.34722	0.0111223577842153	69987	65376	63511
c1hy_0180001	c4y_0490001_3	1	4.8209	0.2197	0.8261	-2e-04	0.0047	0.0069	0.0014	1.18966	0.208955	-0.00351905615494181	69987	65376	63511
c1hy_0180001	c4y_0500001	0.0483	0.4653	0.1038	0.9173	0.0076	0.0055	0.0069	0.097	1.18966	1.13984	0.00671694085810802	69987	70178	69987
c1hy_0180001	c4y_0500101	-0.0811	0.2234	-0.3628	0.7167	0.0105	0.005	0.0069	0.1015	1.18966	1.31818	0.0134028554910593	69987	70178	69987
c1hy_0180001	c4y_asq_acomu	0.085	0.2527	0.3364	0.7366	-0.0109	0.0048	0.0069	0.058	1.18966	6.59091	-0.0135249742561108	69987	67525	65839
c1hy_0180001	c4y_asq_bgm	0.0475	0.2667	0.1781	0.8586	-0.0112	0.0045	0.0069	0.0502	1.18966	6.12195	-0.0129469521854076	69987	67571	65885
c1hy_0180001	c4y_asq_cfm	-0.3763	0.311	-1.2099	0.2263	-0.0108	0.0052	0.0069	0.0527	1.18966	6.3494	-0.00453765467588543	69987	64063	62466
c1hy_0180001	c4y_asq_dproblem	0.2335	0.2697	0.8659	0.3865	-0.0056	0.0045	0.0069	0.0419	1.18966	5.2375	-0.010030252816874	69987	68351	66622
c1hy_0180001	c4y_asq_epersonal	0.6895	0.4149	1.6618	0.0965	-0.0177	0.0049	0.0069	0.0279	1.18966	3.44444	-0.0284384948030234	69987	68351	66622
c1hy_0180001	c4y_asq_total	0.2401	0.2642	0.9089	0.3634	-0.0154	0.0048	0.0069	0.0553	1.18966	6.28409	-0.0221083799087706	69987	62797	61046
c1hy_0180001	c4y_bmi	0.1459	0.1595	0.9147	0.3603	0.0045	0.0058	0.0069	0.2773	1.18966	16.7048	-0.00187593880055797	69987	65376	63511
c1hy_0180001	c6m_0010201_1	-0.3052	0.4723	-0.6463	0.5181	-0.0114	0.0049	0.0069	0.0218	1.18966	1.87931	-0.00822456284942215	69987	68134	66435
c1hy_0180001	c6m_0010201_2	-0.1215	0.563	-0.2158	0.8292	0.0039	0.0053	0.0069	0.016	1.18966	1.64948	0.00538936835509752	69987	68258	66541
c1hy_0180001	c6m_0010201_3	-0.7782	1.5455	-0.5036	0.6146	0.0011	0.0049	0.0069	0.0042	1.18966	0.466667	0.00536289208079051	69987	68097	66390
c1hy_0180001	c6m_0010201_5	0.3763	0.4393	0.8565	0.3917	-8e-04	0.0053	0.0069	0.0312	1.18966	2.88889	-0.00647697794459933	69987	68104	66394
c1hy_0180001	c6m_0020001_1	-0.5636	0.5038	-1.1188	0.2632	-0.0191	0.0054	0.0069	0.0142	1.18966	1.97222	-0.0144329661726883	69987	68116	66405
c1hy_0180001	c6m_0020001_2	0.7023	1.2244	0.5736	0.5662	0.0068	0.0048	0.0069	0.0029	1.18966	0.467742	0.00397408978478377	69987	67626	65925
c1hy_0180001	c6m_0020001_3	0.4751	0.4997	0.9508	0.3417	0.0148	0.005	0.0069	0.0132	1.18966	1.97015	0.011022654368863	69987	67601	65907
c1hy_0180001	c6m_0040108b	NA	NA	NA	NA	0.0059	0.0051	0.0069	-0.0074	1.18966	-0.795699	NA	69987	65376	63511
c1hy_0180001	c6m_0040109b	NA	NA	NA	NA	NA	NA	0.0069	3e-04	1.18966	0.0333333	NA	69987	65376	63511
c1hy_0180001	c6m_0040110b	-0.3032	0.4506	-0.673	0.5009	0.0137	0.0053	0.0069	0.0225	1.18966	2.29592	0.0186436381294604	69987	65376	63511
c1hy_0180001	c6m_0040111b	-0.4379	0.8096	-0.5409	0.5886	0.0032	0.0046	0.0069	0.0059	1.18966	0.641304	0.00624209584985507	69987	65376	63511
c1hy_0180001	c6m_0070103_checked	-0.059	0.1493	-0.3949	0.6929	-0.0029	0.0052	0.0069	0.2189	1.18966	12.3672	-0.000814859270469122	69987	68351	66622
c1hy_0180001	c6m_0090001b	1	1.4571	0.865	0.3871	0.0148	0.0053	0.0069	0.0033	1.18966	0.611111	0.00979880081169348	69987	65376	63511
c1hy_0180001	c6m_0170001_1	0.3382	0.5934	0.5699	0.5688	0.0025	0.0047	0.0069	0.0062	1.18966	1.05085	0.000391996563456747	69987	67995	66293
c1hy_0180001	c6m_0170001_2	-0.3352	0.4667	-0.7183	0.4726	-0.0032	0.0047	0.0069	0.0098	1.18966	1.66102	-0.000575950570730497	69987	68102	66392
c1hy_0180001	c6m_0180001_1	-0.2311	0.2732	-0.8457	0.3977	-0.0132	0.0045	0.0069	0.0403	1.18966	5.30263	-0.0101359071494513	69987	67881	66174
c1hy_0180001	c6m_0180001_2	-0.2719	0.3991	-0.6812	0.4957	0.008	0.0051	0.0069	0.0164	1.18966	2.44776	0.011356585622939	69987	67868	66175
c1hy_0180001	c6m_0180001_3	0.3466	0.3925	0.8832	0.3771	0.0082	0.0045	0.0069	0.0213	1.18966	3.13235	0.00451804013528567	69987	66059	64412
c1hy_0180001	c6m_0220001_1	-1	1.463	-1.2259	0.2202	0.0072	0.0046	0.0069	0.0043	1.18966	0.796296	0.0173410884488771	69987	68351	66622
c1hy_0180001	c6m_0380001_1	-1	1.8517	-0.8821	0.3777	0.0038	0.0051	0.0069	0.003	1.18966	0.566038	0.0114331375651636	69987	68351	66622
c1hy_0180001	c6m_asq_acomu	0.2715	0.3421	0.7936	0.4274	-6e-04	0.005	0.0069	0.028	1.18966	4	-0.00445251915804494	69987	70178	69987
c1hy_0180001	c6m_asq_bgm	0.0708	0.1924	0.3677	0.7131	-0.0089	0.0047	0.0069	0.0818	1.18966	10.9067	-0.011094347310958	69987	70178	69987
c1hy_0180001	c6m_asq_cfm	0.3542	0.2691	1.3159	0.1882	-0.0163	0.0046	0.0069	0.0476	1.18966	6.18182	-0.0233835423926785	69987	70178	69987
c1hy_0180001	c6m_asq_dproblem	0.1393	0.2253	0.6183	0.5364	-0.0118	0.0049	0.0069	0.0617	1.18966	7.81013	-0.0152181998783999	69987	70178	69987
c1hy_0180001	c6m_asq_epersonal	0.025	0.1939	0.129	0.8973	-0.0048	0.0048	0.0069	0.0796	1.18966	9.82716	-0.00564028036945526	69987	70178	69987
c1hy_0180001	c6m_asq_total	0.2374	0.2227	1.0659	0.2865	-0.0153	0.0047	0.0069	0.0766	1.18966	9.34146	-0.0227597517685181	69987	65006	63168
c1hy_0180001	c6m_bed_time	-0.2885	0.4026	-0.7166	0.4736	-0.0035	0.0049	0.0069	0.0177	1.18966	2.85484	-0.000644610210263794	69987	61757	60158
c1hy_0180001	c6m_bmi	0.0101	0.1501	0.067	0.9466	0.0059	0.0057	0.0069	0.2613	1.18966	18.2727	0.0068358160226903	69987	65376	63511
c1hy_0180001	c6m_nap_count	-0.2631	0.4004	-0.6572	0.511	-0.0087	0.0048	0.0069	0.0172	1.18966	3.07143	-0.00788647435824846	69987	49116	47861
c1hy_0180001	c6m_night_wake_up_count	-0.2374	0.4006	-0.5926	0.5535	0.0093	0.0049	0.0069	0.0195	1.18966	3.36207	0.0130936822014568	69987	61714	60117
c1hy_0180001	c6m_sleep_time_day	-0.1286	0.3792	-0.3392	0.7345	-0.0047	0.0051	0.0069	0.0205	1.18966	3.53448	-0.00368296460706759	69987	61157	59569
c1hy_0180001	c6m_sleep_time_night	-0.0387	0.4068	-0.0951	0.9242	-0.0029	0.0049	0.0069	0.0187	1.18966	2.92188	-0.00277080985277881	69987	61537	59944
c1hy_0180001	c6m_total_sleep_time	-0.0537	0.4481	-0.1198	0.9047	-0.0084	0.0049	0.0069	0.0138	1.18966	2.3	-0.00874368927226684	69987	61796	60195
c1hy_0180001	c6m_wake_up_time	-0.244	0.3216	-0.7588	0.448	0.0033	0.0053	0.0069	0.0394	1.18966	5.9697	0.00785404529286603	69987	60361	58795
c1hy_0180001	c_hospital_kikan	0.9024	0.5682	1.5882	0.1122	-4.1363e-06	0.0054	0.0069	0.0146	1.18966	2.51724	-0.00916016175631047	69987	68351	66622
c1hy_0180001	c_tshfpb_010	0.0779	0.1791	0.4353	0.6634	-0.0038	0.0051	0.0069	0.1406	1.18966	6.63208	-0.00674529763200073	69987	70178	69987
c1hy_0180001	cd	0.0532	0.1957	0.2718	0.7858	0.0042	0.005	0.0069	0.072	1.18966	6	0.00315881636113384	69987	70596	69987
c1hy_0180001	childcare_facility_daycare_time_3y	0.666	0.8136	0.8186	0.413	0.0301	0.0052	0.0069	0.0083	1.18966	0.783019	0.028042070360601	69987	61862	60256
c1hy_0180001	childcare_facility_daycare_time_4y	NA	NA	NA	NA	NA	NA	0.0069	5e-04	1.18966	0.0694444	NA	69987	61862	60256
c1hy_0180001	childcare_facility_starting_age	-0.7898	0.8061	-0.9797	0.3272	-0.057	0.0056	0.0069	0.0107	1.18966	0.972727	-0.0559498271453473	69987	61862	60256
c1hy_0180001	constipation_3y	-0.019	0.3176	-0.0597	0.9524	0.027	0.0051	0.0069	0.028	1.18966	3.94366	0.0299582276507196	69987	63210	61565
c1hy_0180001	constipation_4y	-0.5119	0.4279	-1.1964	0.2315	0.0352	0.0051	0.0069	0.0332	1.18966	4.61111	0.0467172100510731	69987	63210	61565
c1hy_0180001	constipation_cum_4y	-0.3217	0.3259	-0.9871	0.3236	0.041	0.0052	0.0069	0.0485	1.18966	5.98765	0.0516210686504779	69987	63210	61565
c1hy_0180001	constipation_severity_3y	0.1099	0.2948	0.3727	0.7094	0.0361	0.0055	0.0069	0.0363	1.18966	4.65385	0.0388343591327312	69987	60769	59256
c1hy_0180001	constipation_severity_4y	-0.5364	0.4209	-1.2744	0.2025	0.0412	0.0049	0.0069	0.0324	1.18966	4.37838	0.0537883621585383	69987	62609	61003
c1hy_0180001	dr0m_0020701_1	-0.6706	0.5807	-1.1548	0.2482	0.0026	0.005	0.0069	0.0087	1.18966	1.58182	0.00795702256330975	69987	68351	66622
c1hy_0180001	dr0m_0020701_3	0.51	0.4593	1.1105	0.2668	-0.0041	0.0049	0.0069	0.0126	1.18966	2.29091	-0.00910053811380284	69987	68351	66622
c1hy_0180001	dr0m_bmi	-0.0684	0.1664	-0.4113	0.6808	0.0021	0.0052	0.0069	0.1436	1.18966	13.0545	0.00475988932795838	69987	65376	63511
c1hy_0180001	dr1m_0040501b	-0.0452	0.5067	-0.0893	0.9289	0.0046	0.0045	0.0069	0.009	1.18966	1.8	0.0052975280992401	69987	65376	63511
c1hy_0180001	dr1m_bmi	-0.1267	0.1994	-0.6352	0.5253	8e-04	0.0054	0.0069	0.1023	1.18966	10.7684	0.00446753757306694	69987	65376	63511
c1hy_0180001	egg_allergy_1hy	0.3601	0.3939	0.9142	0.3606	0.0295	0.0048	0.0069	0.0172	1.18966	2.6875	0.0279060638179873	69987	65026	63193
c1hy_0180001	egg_allergy_2y	0.5452	0.4222	1.2912	0.1966	0.0247	0.0052	0.0069	0.024	1.18966	3.80952	0.0196368852818114	69987	65148	63299
c1hy_0180001	egg_allergy_3y	0.4455	0.3472	1.2833	0.1994	0.0218	0.0052	0.0069	0.0306	1.18966	4.56716	0.0171557982795349	69987	64843	63012
c1hy_0180001	egg_allergy_4y	0.9167	0.5324	1.7219	0.0851	0.0093	0.005	0.0069	0.0247	1.18966	3.38356	-0.00209566795421381	69987	65376	63511
c1hy_0180001	egg_allergy_cum_4y	0.5063	0.3451	1.4673	0.1423	0.0252	0.0051	0.0069	0.0351	1.18966	4.28049	0.0193997631290355	69987	65201	63354
c1hy_0180001	egg_allergy_score_until_4yo	0.6092	0.3295	1.8491	0.0644	0.0293	0.0051	0.0069	0.0558	1.18966	5.58	0.0199983827225053	69987	64861	63032
c1hy_0180001	egg_allergy_score_until_4yo_positive	0.6131	0.3392	1.8074	0.0707	0.028	0.005	0.0069	0.052	1.18966	5.14851	0.0188731630356209	69987	64868	63043
c1hy_0180001	exclusive_breastfeeding_1y	-0.477	0.3739	-1.2757	0.202	-0.0264	0.0051	0.0069	0.0262	1.18966	3.9697	-0.0224811009184744	69987	63210	61565
c1hy_0180001	febrile_convulsion_cum_4y	0.1499	0.2246	0.6673	0.5046	0.0161	0.0055	0.0069	0.0888	1.18966	8.07273	0.0141777942626289	69987	65763	63513
c1hy_0180001	feeding_type_yesterday_breast_feeding_count_1m	-0.4791	0.3995	-1.1994	0.2304	-0.013	0.0047	0.0069	0.0168	1.18966	2.84746	-0.00916064531961843	69987	61726	60129
c1hy_0180001	feeding_type_yesterday_formula_feeding_count_1m	1	1.7525	1.0613	0.2885	-0.005	0.0048	0.0069	0.0086	1.18966	0.754386	-0.0202882207330002	69987	54725	53317
c1hy_0180001	fever_count_cum_2hy	0.1017	0.248	0.4099	0.6819	0.0794	0.0057	0.0069	0.0463	1.18966	5.38372	0.087399988448222	69987	61586	60003
c1hy_0180001	fever_count_cum_2y	0.1149	0.2864	0.4013	0.6882	0.084	0.0059	0.0069	0.036	1.18966	4.44444	0.0908987800679	69987	63210	61565
c1hy_0180001	fever_over_39c_count_cum_2hy	-0.0715	0.2768	-0.2582	0.7963	0.0703	0.0055	0.0069	0.0364	1.18966	4.08989	0.103201675575206	69987	36752	35717
c1hy_0180001	fever_over_39c_count_cum_2y	-0.051	0.3074	-0.1658	0.8683	0.0734	0.0056	0.0069	0.0302	1.18966	3.82278	0.0815630302724376	69987	63195	61550
c1hy_0180001	first_vaccination_bcg	0.9422	1.0989	0.8574	0.3912	-0.0074	0.0055	0.0069	0.0051	1.18966	0.822581	-0.0142808748166579	69987	54427	53070
c1hy_0180001	first_vaccination_dpt	NA	NA	NA	NA	NA	NA	0.0069	0.0012	1.18966	0.193548	NA	69987	63210	61565
c1hy_0180001	first_vaccination_haemophilus_b_influenzae	NA	NA	NA	NA	NA	NA	0.0069	8e-04	1.18966	0.135593	NA	69987	63210	61565
c1hy_0180001	first_vaccination_hbv	0.5741	0.4599	1.2483	0.2119	5e-04	0.0046	0.0069	0.015	1.18966	2.63158	-0.00535915160352629	69987	63210	61565
c1hy_0180001	first_vaccination_pneumococcus	NA	NA	NA	NA	0.0088	0.0051	0.0069	-0.0025	1.18966	-0.403226	NA	69987	63210	61565
c1hy_0180001	first_vaccination_polio	NA	NA	NA	NA	-0.008	0.0049	0.0069	-0.0064	1.18966	-1.12281	NA	69987	63210	61565
c1hy_0180001	first_vaccination_rotavirus	-0.4473	0.7153	-0.6253	0.5318	0.015	0.005	0.0069	0.0073	1.18966	1.17742	0.0195185219498219	69987	63210	61565
c1hy_0180001	fish_allergy_score_until_4yo_positive	0.9257	0.6918	1.338	0.1809	0.0121	0.0046	0.0069	0.0081	1.18966	1.55769	0.00616617336791011	69987	63800	62003
c1hy_0180001	food_allergy_cum_4y	0.4196	0.3013	1.3926	0.1637	0.0335	0.0046	0.0069	0.0458	1.18966	4.77083	0.029096544430749	69987	65763	63513
c1hy_0180001	food_allergy_cum_count_until_4yo	0.3901	0.2965	1.3154	0.1884	0.0301	0.005	0.0069	0.0447	1.18966	4.96667	0.0260386521672034	69987	65500	63265
c1hy_0180001	food_allergy_egg_feeding_status_case_combined_1yh	0.1751	0.252	0.6949	0.4871	0.0382	0.005	0.0069	0.0402	1.18966	4.46667	0.0387319968633408	69987	65210	63359
c1hy_0180001	food_allergy_egg_feeding_status_case_combined_2y	0.2441	0.3232	0.7552	0.4501	0.0301	0.0058	0.0069	0.0343	1.18966	4.34177	0.0289965095025134	69987	65763	63513
c1hy_0180001	food_allergy_egg_feeding_status_case_combined_3y	0.2156	0.381	0.5659	0.5715	0.0302	0.0054	0.0069	0.0219	1.18966	2.60714	0.0300416283350608	69987	65763	63513
c1hy_0180001	food_allergy_egg_feeding_status_case_combined_4y	0.6938	0.581	1.1941	0.2324	0.0216	0.005	0.0069	0.0133	1.18966	1.77333	0.0165935946239131	69987	65763	63513
c1hy_0180001	food_allergy_fish_feeding_status_case_combined_1yh	NA	NA	NA	NA	0.0177	0.0054	0.0069	-0.0077	1.18966	-1.30508	NA	69987	65161	62951
c1hy_0180001	food_allergy_fish_feeding_status_case_combined_2y	0.5643	0.8995	0.6273	0.5304	0.0107	0.0047	0.0069	0.0034	1.18966	0.53125	0.00874114043095495	69987	65763	63513
c1hy_0180001	food_allergy_fish_feeding_status_case_combined_3y	NA	NA	NA	NA	-0.0036	0.0043	0.0069	-0.0118	1.18966	-2.40816	NA	69987	65763	63513
c1hy_0180001	food_allergy_fruit_feeding_status_case_combined_1yh	-0.2562	0.6492	-0.3946	0.6931	0.0135	0.0048	0.0069	0.0068	1.18966	1.21429	0.016309857521419	69987	65517	63293
c1hy_0180001	food_allergy_fruit_feeding_status_case_combined_2y	0.2987	2.4388	0.1225	0.9025	0.0194	0.0052	0.0069	0.002	1.18966	0.3125	0.0197004357874726	69987	65763	63513
c1hy_0180001	food_allergy_fruit_feeding_status_case_combined_3y	NA	NA	NA	NA	0.0171	0.0047	0.0069	-7e-04	1.18966	-0.107692	NA	69987	65347	63127
c1hy_0180001	food_allergy_milk_feeding_status_case_combined_1yh	-0.4958	0.5734	-0.8647	0.3872	0.0259	0.0052	0.0069	0.0113	1.18966	1.82258	0.0324564130248919	69987	65155	62951
c1hy_0180001	food_allergy_milk_feeding_status_case_combined_2y	0.1257	0.3882	0.3237	0.7462	0.0244	0.0048	0.0069	0.0185	1.18966	2.84615	0.0249603720513538	69987	65763	63513
c1hy_0180001	food_allergy_milk_feeding_status_case_combined_3y	0.167	0.5026	0.3322	0.7397	0.0214	0.0048	0.0069	0.0097	1.18966	1.49231	0.0216723154520661	69987	65763	63513
c1hy_0180001	food_allergy_milk_feeding_status_case_combined_4y	0.3444	0.6595	0.5221	0.6016	0.0255	0.0048	0.0069	0.0075	1.18966	1.10294	0.0249401588168428	69987	65763	63513
c1hy_0180001	food_allergy_non_peanuts_nuts_feeding_status_case_combined_4y	-0.8964	0.8828	-1.0154	0.3099	0.0082	0.0052	0.0069	0.0075	1.18966	0.9375	0.0153176863921505	69987	65763	63513
c1hy_0180001	food_allergy_nuts_feeding_status_case_combined_1yh	-0.2518	0.349	-0.7215	0.4706	4e-04	0.0055	0.0069	0.0278	1.18966	3.97143	0.00398401587985019	69987	65763	63513
c1hy_0180001	food_allergy_nuts_feeding_status_case_combined_2y	-0.2156	0.3718	-0.5798	0.5621	0.0104	0.0047	0.0069	0.0206	1.18966	2.98551	0.0138703624516303	69987	65763	63513
c1hy_0180001	food_allergy_nuts_feeding_status_case_combined_3y	-0.1256	0.3507	-0.3582	0.7202	0.0057	0.0047	0.0069	0.0233	1.18966	2.94937	0.00779909905933397	69987	65763	63513
c1hy_0180001	food_allergy_peanuts_feeding_status_case_combined_4y	-0.4007	0.6971	-0.5749	0.5654	0.0023	0.0051	0.0069	0.0073	1.18966	1.01389	0.00533851577976766	69987	65763	63513
c1hy_0180001	food_allergy_score_cum_count_until_4yo	0.5667	0.3043	1.8624	0.0625	0.0417	0.005	0.0069	0.064	1.18966	6.09524	0.0337967938403909	69987	65121	63272
c1hy_0180001	food_allergy_sesame_feeding_status_case_combined_1yh	-0.5027	0.6717	-0.7484	0.4542	-2e-04	0.0051	0.0069	0.0083	1.18966	1.22059	0.00361814655534388	69987	65763	63513
c1hy_0180001	food_allergy_sesame_feeding_status_case_combined_2y	NA	NA	NA	NA	0.0056	0.0051	0.0069	-0.0116	1.18966	-2	NA	69987	65763	63513
c1hy_0180001	food_allergy_sesame_feeding_status_case_combined_3y	-0.4768	1.0249	-0.4652	0.6418	0.0101	0.0046	0.0069	0.0033	1.18966	0.540984	0.0131306078672245	69987	65763	63513
c1hy_0180001	food_allergy_shellfish_feeding_status_case_combined_1yh	-0.2803	0.3605	-0.7775	0.4369	-9.8659e-05	0.0051	0.0069	0.0297	1.18966	4.30435	0.00398031957689095	69987	65763	63513
c1hy_0180001	food_allergy_shellfish_feeding_status_case_combined_2y	-0.3468	0.5189	-0.6683	0.5039	0.0115	0.0047	0.0069	0.0117	1.18966	1.82812	0.0155444581397724	69987	65763	63513
c1hy_0180001	food_allergy_shellfish_feeding_status_case_combined_3y	-0.7171	1.5941	-0.4498	0.6528	0.0078	0.0046	0.0069	0.0023	1.18966	0.338235	0.0112560893827779	69987	65479	63255
c1hy_0180001	food_allergy_shellfish_feeding_status_case_combined_4y	-0.2212	0.3522	-0.628	0.53	0.0135	0.0049	0.0069	0.0249	1.18966	3.32	0.0176001534219486	69987	65763	63513
c1hy_0180001	food_allergy_soba_feeding_status_case_combined_1yh	-0.2556	0.3494	-0.7316	0.4644	-2e-04	0.0049	0.0069	0.0249	1.18966	3.95238	0.0031874905836711	69987	65763	63513
c1hy_0180001	food_allergy_soba_feeding_status_case_combined_2y	0.1897	0.465	0.4079	0.6833	0.0016	0.005	0.0069	0.0143	1.18966	2.2	-0.00017716368154399	69987	65763	63513
c1hy_0180001	food_allergy_soba_feeding_status_case_combined_3y	-0.3876	0.775	-0.5001	0.617	0.0081	0.0054	0.0069	0.0059	1.18966	0.819444	0.0111968263498987	69987	65763	63513
c1hy_0180001	food_allergy_soba_feeding_status_case_combined_4y	0.0948	0.5579	0.1699	0.8651	3e-04	0.0047	0.0069	0.0094	1.18966	1.32394	-0.000446670802190632	69987	65763	63513
c1hy_0180001	food_allergy_wheat_feeding_status_case_combined_1yh	0.7767	0.5724	1.3569	0.1748	0.017	0.0042	0.0069	0.008	1.18966	1.45455	0.012593526225223	69987	64932	62725
c1hy_0180001	fruit_allergy_score_until_4yo_positive	-0.4588	0.5308	-0.8643	0.3874	0.0317	0.0048	0.0069	0.0137	1.18966	2.20968	0.0392272270347307	69987	63051	61282
c1hy_0180001	ft1b_0080001	0.2348	0.3263	0.7198	0.4717	0.0115	0.005	0.0069	0.0438	1.18966	3.68067	0.00806274077693162	69987	68351	66622
c1hy_0180001	ft1b_0400001	0.3272	0.3489	0.9377	0.3484	-0.0016	0.005	0.0069	0.0545	1.18966	4.12879	-0.00836386363170178	69987	60702	59268
c1hy_0180001	ft1b_0410001	0.0591	0.2848	0.2074	0.8357	-0.0015	0.0049	0.0069	0.0599	1.18966	3.94079	-0.00285514065923546	69987	68351	66622
c1hy_0180001	ft1b_0420001	0.2433	0.3356	0.725	0.4685	-0.0026	0.0049	0.0069	0.0544	1.18966	3.62667	-0.00764964360241462	69987	68351	66622
c1hy_0180001	ft1b_0430001	0.2185	0.3583	0.6097	0.5421	-0.002	0.0054	0.0069	0.0461	1.18966	3.17931	-0.00613712537202	69987	68351	66622
c1hy_0180001	ft1b_0440001	-0.1573	0.337	-0.4667	0.6407	-0.0047	0.005	0.0069	0.053	1.18966	4.24	-0.00192956912583866	69987	68351	66622
c1hy_0180001	ft1b_0450001	-0.0535	0.333	-0.1608	0.8723	-0.0073	0.0054	0.0069	0.0486	1.18966	4.58491	-0.00679278032747545	69987	68280	66553
c1hy_0180001	ft1b_0460001	-0.0257	0.3292	-0.0781	0.9377	-0.0116	0.0049	0.0069	0.0516	1.18966	4.96154	-0.0119091048253824	69987	68351	66622
c1hy_0180001	ft1b_0470001b	NA	NA	NA	NA	0.0094	0.0048	0.0069	-0.0046	1.18966	-0.479167	NA	69987	65225	63379
c1hy_0180001	ft1b_0480001	0.073	0.3133	0.233	0.8157	-0.0054	0.0047	0.0069	0.0568	1.18966	3.44242	-0.00728562172669211	69987	68351	66622
c1hy_0180001	gastroenteritis_cum_2y	0.7578	0.6823	1.1107	0.2667	0.0436	0.0049	0.0069	0.0158	1.18966	2.07895	0.0391036641578525	69987	65763	63513
c1hy_0180001	hand_foot_and_mouth_disease_cum_2y	NA	NA	NA	NA	0.046	0.0048	0.0069	-6e-04	1.18966	-0.0810811	NA	69987	65763	63513
c1hy_0180001	hba1c_ngsp_early	-0.2805	0.2781	-1.0087	0.3131	0.0123	0.0051	0.0069	0.0558	1.18966	6.2	0.0195545503599482	69987	61862	60256
c1hy_0180001	herpangina_cum_2y	-0.073	0.5549	-0.1316	0.8953	0.0268	0.0047	0.0069	0.0091	1.18966	1.26389	0.0294407216580206	69987	65763	63513
c1hy_0180001	hg	0.2436	0.2149	1.1335	0.257	0.0011	0.005	0.0069	0.078	1.18966	1.93069	-0.00475136656149172	69987	70596	69987
c1hy_0180001	hsv_infection_cum_2y	0.8905	1.7169	0.5187	0.604	0.0123	0.0053	0.0069	0.0026	1.18966	0.472727	0.0094113411708351	69987	65763	63513
c1hy_0180001	influenza_viral_infections_cum_4y	-0.1327	0.3485	-0.3808	0.7034	0.0245	0.005	0.0069	0.0286	1.18966	3.91781	0.0285424321827774	69987	65763	63513
c1hy_0180001	intellectual_and_developmental_disability_including_language_delay_cum_4y	NA	NA	NA	NA	NA	NA	0.0069	2e-04	1.18966	0.030303	NA	69987	65763	63513
c1hy_0180001	isacc_modified_current_runny_nose_autumn_2y	-1	6.0299	-0.2705	0.7867	0.1032	0.0049	0.0069	0.0014	1.18966	0.237288	0.118437379649181	69987	61648	60055
c1hy_0180001	isacc_modified_current_runny_nose_autumn_3y	-1	1.4677	-0.7443	0.4567	0.0806	0.0047	0.0069	0.0039	1.18966	0.590909	0.0947367633707784	69987	61077	59505
c1hy_0180001	isacc_modified_current_runny_nose_autumn_4y	NA	NA	NA	NA	0.0705	0.0051	0.0069	-0.0066	1.18966	-1.06452	NA	69987	61862	60256
c1hy_0180001	isacc_modified_current_runny_nose_nonpollen_season_2y	NA	NA	NA	NA	NA	NA	0.0069	5e-04	1.18966	0.0746269	NA	69987	61531	59940
c1hy_0180001	isacc_modified_current_runny_nose_nonpollen_season_3y	NA	NA	NA	NA	0.0975	0.0047	0.0069	-0.0024	1.18966	-0.393443	NA	69987	61478	59885
c1hy_0180001	isacc_modified_current_runny_nose_nonpollen_season_4y	NA	NA	NA	NA	NA	NA	0.0069	0.001	1.18966	0.149254	NA	69987	61862	60256
c1hy_0180001	isacc_modified_current_runny_nose_pollen_season_2y	NA	NA	NA	NA	NA	NA	0.0069	6e-04	1.18966	0.0983607	NA	69987	61633	60041
c1hy_0180001	isacc_modified_current_runny_nose_pollen_season_3y	-0.711	0.931	-0.7636	0.4451	0.0895	0.0049	0.0069	0.0055	1.18966	0.833333	0.102876076985521	69987	61689	60095
c1hy_0180001	isacc_modified_current_runny_nose_pollen_season_4y	-0.7219	0.7571	-0.9536	0.3403	0.0752	0.0051	0.0069	0.0103	1.18966	1.43056	0.0889690699215234	69987	61862	60256
c1hy_0180001	isacc_modified_current_runny_nose_spring_2y	-0.973	2.238	-0.4348	0.6637	0.105	0.0047	0.0069	0.0019	1.18966	0.301587	0.126732134152007	69987	54023	52640
c1hy_0180001	isacc_modified_current_runny_nose_spring_3y	-0.7906	1.4981	-0.5278	0.5977	0.0827	0.0048	0.0069	0.0027	1.18966	0.428571	0.0943389941813341	69987	61616	60026
c1hy_0180001	isacc_modified_current_runny_nose_spring_4y	-0.5496	0.7589	-0.7243	0.4689	0.0671	0.0052	0.0069	0.0091	1.18966	1.28169	0.0784236787865664	69987	61554	59968
c1hy_0180001	isacc_modified_current_runny_nose_summer_2y	NA	NA	NA	NA	0.0763	0.005	0.0069	-7e-04	1.18966	-0.118644	NA	69987	54087	52699
c1hy_0180001	isacc_modified_current_runny_nose_summer_3y	-0.007	1.1238	-0.0062	0.995	0.0582	0.0052	0.0069	0.0024	1.18966	0.358209	0.0642667290758047	69987	61100	59523
c1hy_0180001	isacc_modified_current_runny_nose_summer_4y	NA	NA	NA	NA	0.0463	0.0052	0.0069	-3e-04	1.18966	-0.0379747	NA	69987	59626	58102
c1hy_0180001	isacc_modified_current_runny_nose_winter_2y	-0.7573	1.0911	-0.6941	0.4876	0.106	0.0049	0.0069	0.0049	1.18966	0.742424	0.120931004005695	69987	61779	60183
c1hy_0180001	isacc_modified_current_runny_nose_winter_3y	NA	NA	NA	NA	0.0843	0.0045	0.0069	-9e-04	1.18966	-0.160714	NA	69987	61700	60103
c1hy_0180001	isacc_modified_current_runny_nose_winter_4y	NA	NA	NA	NA	0.0671	0.0048	0.0069	-0.0038	1.18966	-0.535211	NA	69987	61862	60256
c1hy_0180001	kawasaki_disease_cum_4y	NA	NA	NA	NA	-0.0025	0.0053	0.0069	-6e-04	1.18966	-0.0967742	NA	69987	65763	63513
c1hy_0180001	length_of_labor	-0.1915	0.311	-0.6158	0.538	0.004	0.0045	0.0069	0.0336	1.18966	4.73239	0.00752716918032565	69987	59247	57775
c1hy_0180001	low_birth_weight	0.4741	0.3395	1.3965	0.1626	-0.0031	0.005	0.0069	0.0312	1.18966	4.8	-0.0105430158969007	69987	61862	60256
c1hy_0180001	lower_respiratory_tract_infection_cum_2y	0.6646	0.4733	1.4041	0.1603	0.0781	0.0053	0.0069	0.0186	1.18966	2.58333	0.076875832494505	69987	65763	63513
c1hy_0180001	m0mb_0410001	-0.0338	0.2351	-0.1437	0.8857	-0.0091	0.0053	0.0069	0.0693	1.18966	6.41667	-0.00905781724626335	69987	68351	66622
c1hy_0180001	m0mb_0420001	-0.0738	0.2606	-0.2832	0.777	-0.0081	0.0054	0.0069	0.0712	1.18966	6.47273	-0.00705250939440248	69987	68351	66622
c1hy_0180001	m0mb_0430001	-0.0377	0.2173	-0.1737	0.8621	0.0028	0.005	0.0069	0.062	1.18966	4.46043	0.00381969390087728	69987	68351	66622
c1hy_0180001	m0mb_0450001	-0.0368	0.3541	-0.104	0.9172	-0.0114	0.0053	0.0069	0.0209	1.18966	3.16667	-0.0115539666353656	69987	68351	66622
c1hy_0180001	m0mb_0460001	0.0039	0.3548	0.011	0.9912	-0.0092	0.0052	0.0069	0.0224	1.18966	3.5	-0.00974256484779417	69987	68351	66622
c1hy_0180001	m0mb_0480001	0.0457	0.2225	0.2053	0.8373	-0.006	0.0052	0.0069	0.0638	1.18966	6.44444	-0.00745444153415824	69987	68351	66622
c1hy_0180001	m1m_0030001_1	NA	NA	NA	NA	NA	NA	0.0069	0.0011	1.18966	0.186441	NA	69987	68351	66622
c1hy_0180001	m1m_0030001_2	-0.282	0.4675	-0.6032	0.5464	-0.0086	0.0043	0.0069	0.0098	1.18966	1.46269	-0.00666489286774588	69987	68351	66622
c1hy_0180001	m1m_0030001_3	NA	NA	NA	NA	-0.0158	0.0049	0.0069	-0.0104	1.18966	-1.92593	NA	69987	68351	66622
c1hy_0180001	m1m_0040001_1	-0.0266	0.3999	-0.0666	0.9469	0.0145	0.0051	0.0069	0.0166	1.18966	2.72131	0.0155205241612393	69987	68351	66622
c1hy_0180001	m1m_0040001_2	0.8451	1.5497	0.5453	0.5855	-0.0024	0.0046	0.0069	0.0022	1.18966	0.431373	-0.00582471265705516	69987	67552	65862
c1hy_0180001	m1m_0040001_4	-0.0479	0.3856	-0.1243	0.901	-0.0073	0.0049	0.0069	0.0173	1.18966	2.74603	-0.00714172709934958	69987	68351	66622
c1hy_0180001	m1m_0040001_6	NA	NA	NA	NA	-0.0198	0.0046	0.0069	-0.0088	1.18966	-1.76	NA	69987	68351	66622
c1hy_0180001	m1m_0250001_1	-0.246	0.4299	-0.5723	0.5671	-0.0012	0.0045	0.0069	0.0132	1.18966	2.09524	0.00111177847544058	69987	68181	66468
c1hy_0180001	m1m_0250001_2	0.3437	0.5111	0.6725	0.5013	-0.0029	0.0045	0.0069	0.0101	1.18966	1.60317	-0.00593993602741809	69987	67882	66183
c1hy_0180001	m1m_0250001_3	-0.3478	1.9581	-0.1776	0.859	0.0153	0.0051	0.0069	0.0035	1.18966	0.603448	0.0182201685003582	69987	63955	62354
c1hy_0180001	m1m_0260001_1	-0.0551	0.5186	-0.1062	0.9154	-0.0046	0.0043	0.0069	0.0079	1.18966	1.36207	-0.0045708770899457	69987	63742	62146
c1hy_0180001	m1m_0260001_2	0.1588	0.6222	0.2553	0.7985	0.0027	0.0045	0.0069	0.0055	1.18966	0.901639	0.00193171376036398	69987	63916	62313
c1hy_0180001	m1m_bed_time	NA	NA	NA	NA	NA	NA	0.0069	2e-04	1.18966	0.0350877	NA	69987	61669	60076
c1hy_0180001	m1m_nap_count	-0.187	0.3097	-0.6038	0.546	-0.005	0.005	0.0069	0.0286	1.18966	4.4	-0.00288440853093027	69987	61862	60256
c1hy_0180001	m1m_night_wake_up_count	-0.1119	0.3568	-0.3136	0.7538	0.0047	0.0051	0.0069	0.0238	1.18966	3.83871	0.00666896363183743	69987	61862	60256
c1hy_0180001	m1m_sleep_time_day	0.013	0.2457	0.053	0.9577	-0.0063	0.0051	0.0069	0.0395	1.18966	6.69492	-0.00726368768516945	69987	61862	60256
c1hy_0180001	m1m_sleep_time_night	-0.7454	0.5766	-1.2927	0.1961	-4e-04	0.0054	0.0069	0.0141	1.18966	2.2381	0.00698893646578931	69987	61862	60256
c1hy_0180001	m1m_total_sleep_time	-0.2655	0.3179	-0.8351	0.4037	-0.0072	0.0054	0.0069	0.028	1.18966	4.66667	-0.00444972623707552	69987	58745	57263
c1hy_0180001	m1m_wake_up_time	0.0431	0.376	0.1146	0.9088	-0.0051	0.0049	0.0069	0.0249	1.18966	3.19231	-0.00623895045587084	69987	61733	60135
c1hy_0180001	mbpfas0001b	1	1.582	0.9343	0.3501	-0.002	0.0047	0.0069	0.0136	1.18966	0.660194	-0.0166258655239661	69987	64930	63094
c1hy_0180001	mbpfas0007	1	4.1388	0.475	0.6348	-0.0102	0.0049	0.0069	0.0067	1.18966	0.345361	-0.0237732949779578	69987	70596	69987
c1hy_0180001	mbpfas0009	-0.0247	0.3805	-0.065	0.9481	-0.0062	0.005	0.0069	0.054	1.18966	2.45455	-0.00593247712681763	69987	70596	69987
c1hy_0180001	mbpfas0013	-0.0499	0.4009	-0.1245	0.9009	-6e-04	0.0051	0.0069	0.0495	1.18966	2.25	0.000327832198505287	69987	70310	69719
c1hy_0180001	mbpfas0017	0.4554	0.4473	1.0181	0.3086	-0.011	0.0051	0.0069	0.0561	1.18966	2.55	-0.0206649732721942	69987	70596	69987
c1hy_0180001	mbpfas0021	1	1.4692	1.1355	0.2562	-0.0095	0.0051	0.0069	0.0148	1.18966	0.714976	-0.0266889303456197	69987	70596	69987
c1hy_0180001	mbpfas0025	NA	NA	NA	NA	-0.009	0.0051	0.0069	-0.001	1.18966	-0.046729	NA	69987	70596	69987
c1hy_0180001	mbpfas0029	0.9128	0.6767	1.3489	0.1774	-0.0067	0.0053	0.0069	0.0334	1.18966	1.63725	-0.0210114849182633	69987	70596	69987
c1hy_0180001	mbpfas0039b	NA	NA	NA	NA	NA	NA	0.0069	0.0042	1.18966	0.214286	NA	69987	58162	56533
c1hy_0180001	mbpfas0041	NA	NA	NA	NA	NA	NA	0.0069	0.0047	1.18966	0.20524	NA	69987	70596	69987
c1hy_0180001	mbpfas0045	NA	NA	NA	NA	-0.0048	0.0052	0.0069	-0.008	1.18966	-0.451977	NA	69987	70596	69987
c1hy_0180001	mbpfas0047	0.5629	0.5206	1.0811	0.2796	-0.0067	0.005	0.0069	0.0515	1.18966	2.48792	-0.0178664395283224	69987	70596	69987
c1hy_0180001	mbpfas0053b	1	0.8829	1.309	0.1905	-0.0015	0.0045	0.0069	0.0222	1.18966	1.21978	-0.0162387236861066	69987	57865	56247
c1hy_0180001	mbpfas0067b	-0.5673	0.6545	-0.8668	0.3861	0.0067	0.0045	0.0069	0.0296	1.18966	1.5914	0.0159746378428402	69987	57966	56339
c1hy_0180001	mbpfas0073	-0.7227	0.5105	-1.4156	0.1569	0.0119	0.0045	0.0069	0.0626	1.18966	2.69828	0.0279543023569369	69987	70596	69987
c1hy_0180001	milk_allergy_1hy	-0.3407	0.5049	-0.6749	0.4998	0.0295	0.005	0.0069	0.0138	1.18966	2.15625	0.0361798077122681	69987	61135	59409
c1hy_0180001	milk_allergy_2y	0.4419	0.4757	0.9289	0.3529	0.018	0.0044	0.0069	0.0113	1.18966	1.79365	0.0154267645646073	69987	65244	63389
c1hy_0180001	milk_allergy_3y	0.5575	1.695	0.3289	0.7422	0.0077	0.005	0.0069	0.0017	1.18966	0.288136	0.00633155993738731	69987	65154	63304
c1hy_0180001	milk_allergy_cum_4y	-0.0119	0.3869	-0.0306	0.9756	0.0276	0.0049	0.0069	0.0203	1.18966	3.02985	0.0304055947641287	69987	63328	61555
c1hy_0180001	milk_allergy_score_until_4yo	0.3716	0.3153	1.1787	0.2385	0.0361	0.0048	0.0069	0.0317	1.18966	4.28378	0.0337208353415822	69987	64952	63116
c1hy_0180001	milk_allergy_score_until_4yo_positive	0.3708	0.3184	1.1645	0.2442	0.0355	0.0048	0.0069	0.0309	1.18966	4.06579	0.0332062617755224	69987	64712	62886
c1hy_0180001	mn	-0.0593	0.2122	-0.2795	0.7798	0.0036	0.0052	0.0069	0.0781	1.18966	4.91195	0.00521741363713951	69987	70596	69987
c1hy_0180001	mt1b_0020001	0.3594	0.3007	1.1951	0.232	0.0257	0.0049	0.0069	0.0349	1.18966	4.30864	0.0206684238726387	69987	70596	69987
c1hy_0180001	mt1b_0020101	0.3937	0.3078	1.2789	0.2009	0.0253	0.0048	0.0069	0.0332	1.18966	4.25641	0.0198507943191197	69987	70596	69987
c1hy_0180001	mt1b_0030001	0.3058	0.3458	0.8844	0.3765	0.0112	0.0052	0.0069	0.0286	1.18966	3.575	0.00707888819724576	69987	70596	69987
c1hy_0180001	mt1b_0030101	0.2721	0.331	0.8219	0.4111	0.01	0.0052	0.0069	0.0294	1.18966	3.58537	0.00628235227757362	69987	70596	69987
c1hy_0180001	mt1b_0040001b	0.3133	0.4293	0.7299	0.4655	-0.007	0.0048	0.0069	0.015	1.18966	2.58621	-0.0107708119995622	69987	65178	63329
c1hy_0180001	mt1b_0040101b	0.303	0.4377	0.6923	0.4888	-0.007	0.0048	0.0069	0.0141	1.18966	2.35	-0.0105590944000079	69987	65276	63427
c1hy_0180001	mt1b_0050001	0.1028	0.2879	0.3569	0.7212	0.0208	0.0055	0.0069	0.0302	1.18966	4.50746	0.0197745292780537	69987	70596	69987
c1hy_0180001	mt1b_0050101	0.1429	0.289	0.4943	0.6211	0.0205	0.0055	0.0069	0.03	1.18966	4.34783	0.0188826943307284	69987	70596	69987
c1hy_0180001	mt1b_0060001	0.4428	0.4067	1.0886	0.2763	0.0061	0.0054	0.0069	0.02	1.18966	2.85714	0.0009373884942665	69987	70596	69987
c1hy_0180001	mt1b_0060101	0.4398	0.4175	1.0533	0.2922	0.0047	0.0053	0.0069	0.0191	1.18966	2.72857	-0.000332824828838519	69987	70596	69987
c1hy_0180001	mt1b_0080001	0.5246	0.3183	1.6482	0.0993	0.0135	0.0055	0.0069	0.0576	1.18966	6.32967	0.00320465116561128	69987	70596	69987
c1hy_0180001	mt1b_0100101	0.2071	0.261	0.7936	0.4274	-0.0075	0.0051	0.0069	0.0571	1.18966	3.48171	-0.0120322748135802	69987	70596	69987
c1hy_0180001	mt1b_0100201	0.1085	0.2541	0.4271	0.6693	-0.0029	0.0054	0.0069	0.055	1.18966	6.11111	-0.00519645954358971	69987	70181	69594
c1hy_0180001	mt1b_0100301	0.4585	0.3617	1.2678	0.2049	-0.006	0.0052	0.0069	0.034	1.18966	4.72222	-0.0133449560469867	69987	70047	69460
c1hy_0180001	mt1b_0100401	0.3469	0.3318	1.0455	0.2958	-0.0038	0.0053	0.0069	0.039	1.18966	5.34247	-0.00975237509608196	69987	69824	69238
c1hy_0180001	mt1b_0100501	0.0552	0.2076	0.266	0.7902	0.0025	0.0046	0.0069	0.0606	1.18966	5.66355	0.00143293780642439	69987	70453	69862
c1hy_0180001	mt1b_0100601	0.1401	0.2146	0.653	0.5137	-5e-04	0.0045	0.0069	0.0596	1.18966	5.51852	-0.00346066656291557	69987	70254	69666
c1hy_0180001	mt1b_0100701	0.2583	0.2667	0.9687	0.3327	-0.0054	0.0051	0.0069	0.0456	1.18966	5.92208	-0.0102604222531547	69987	70178	69987
c1hy_0180001	mt1b_0100801	-0.2072	0.2053	-1.0094	0.3128	0.0055	0.005	0.0069	0.0914	1.18966	7.87931	0.0112756916175316	69987	70178	69987
c1hy_0180001	mt1b_0200101	0.0958	0.2305	0.4157	0.6776	-0.022	0.0051	0.0069	0.0567	1.18966	5.0177	-0.0247188543813567	69987	70178	69987
c1hy_0180001	mt1b_0200201	-0.2268	0.2511	-0.9035	0.3662	0.0203	0.005	0.0069	0.0537	1.18966	4.92661	0.0254751013931784	69987	70158	69968
c1hy_0180001	mt1b_0200301	-0.1375	0.2996	-0.4589	0.6463	0.0098	0.0057	0.0069	0.0432	1.18966	4.69565	0.0125026025847572	69987	70178	69987
c1hy_0180001	mt1b_0200401	0.2971	0.2689	1.1048	0.2693	0.014	0.0059	0.0069	0.0552	1.18966	5.52	0.0084869165539978	69987	70178	69987
c1hy_0180001	mt1b_0200501	0.3091	0.3887	0.7954	0.4264	0.0067	0.0051	0.0069	0.026	1.18966	1.9697	0.00261213266136259	69987	70178	69987
c1hy_0180001	mt1b_0400001	-0.1394	0.2348	-0.5935	0.5529	-0.0132	0.0047	0.0069	0.0725	1.18966	6.90476	-0.0105238346816852	69987	70178	69987
c1hy_0180001	mt1b_0410001	-0.0693	0.2467	-0.2807	0.7789	-0.0164	0.0049	0.0069	0.0631	1.18966	6.8587	-0.015526116871424	69987	70178	69987
c1hy_0180001	mt1b_0420001	-0.0659	0.2872	-0.2294	0.8185	-0.0183	0.0048	0.0069	0.0587	1.18966	6.52222	-0.0177688741810598	69987	68774	68605
c1hy_0180001	mt1b_0430001	-0.2335	0.2627	-0.8889	0.3741	-0.0085	0.0048	0.0069	0.058	1.18966	4.87395	-0.00437695046234448	69987	64065	63918
c1hy_0180001	mt1b_0440001	0.2214	0.2988	0.741	0.4587	-0.0089	0.0055	0.0069	0.0611	1.18966	6.17172	-0.0139372312204554	69987	70178	69987
c1hy_0180001	mt1b_0450001	-0.124	0.3122	-0.3973	0.6912	-0.0069	0.005	0.0069	0.029	1.18966	4.14286	-0.00524990796633692	69987	70178	69987
c1hy_0180001	mt1b_0460001	-0.0228	0.3149	-0.0724	0.9423	-9.7852e-05	0.0047	0.0069	0.0312	1.18966	4.52174	0.000241158021930048	69987	70178	69987
c1hy_0180001	mt1b_0470001	NA	NA	NA	NA	-0.0028	0.005	0.0069	-0.0051	1.18966	-0.87931	NA	69987	70178	69987
c1hy_0180001	mt1b_0480001	0.0036	0.2483	0.0144	0.9885	-0.0147	0.0052	0.0069	0.0615	1.18966	5.6422	-0.0153242059114628	69987	70178	69987
c1hy_0180001	mt1u_0010001	-0.2815	0.4394	-0.6407	0.5217	0.004	0.0052	0.0069	0.0165	1.18966	2.79661	0.00709213459175204	69987	70178	69987
c1hy_0180001	mt1u_0020001	-0.2826	0.5035	-0.5612	0.5747	0.0077	0.005	0.0069	0.013	1.18966	2.13115	0.0104914459406264	69987	70178	69987
c1hy_0180001	mt2b_0410001	0.0093	0.2349	0.0397	0.9683	-0.014	0.0053	0.0069	0.0775	1.18966	6.73913	-0.0148714000441496	69987	70178	69987
c1hy_0180001	mt2b_0420001	-0.0736	0.2591	-0.2841	0.7764	-0.0139	0.0053	0.0069	0.0791	1.18966	6.76068	-0.0127567282599966	69987	70178	69987
c1hy_0180001	mt2b_0430001	-0.0902	0.1863	-0.4842	0.6283	-0.0046	0.0053	0.0069	0.0853	1.18966	5.29814	-0.0027145618788323	69987	68351	66622
c1hy_0180001	mt2b_0450001	0.2046	0.2522	0.8113	0.4172	-0.0122	0.0051	0.0069	0.0514	1.18966	6.425	-0.0170190868175871	69987	68351	66622
c1hy_0180001	mt2b_0460001	0.2973	0.2817	1.0557	0.2911	-0.0118	0.0051	0.0069	0.0452	1.18966	5.38095	-0.0179721786801636	69987	68351	66622
c1hy_0180001	mt2b_0480001	0.1086	0.2205	0.4924	0.6224	-0.0125	0.0053	0.0069	0.0758	1.18966	5.57353	-0.0161379122138553	69987	68351	66622
c1hy_0180001	mt2b_0490001	0.1908	0.3072	0.6213	0.5344	-0.0131	0.0044	0.0069	0.0271	1.18966	3.56579	-0.016490138936876	69987	68351	66622
c1hy_0180001	mt2u_0010001	0.0906	0.326	0.278	0.781	0.0067	0.0048	0.0069	0.0227	1.18966	3.72131	0.00590942911214226	69987	68351	66622
c1hy_0180001	mt2u_0020001	-0.0299	0.3327	-0.0899	0.9283	0.0078	0.0047	0.0069	0.0228	1.18966	3.8	0.00860065564509381	69987	68351	66622
c1hy_0180001	mumps_cum_4y	1	1.9172	0.8987	0.3688	-0.0026	0.0049	0.0069	0.0044	1.18966	0.594595	-0.0123401142865272	69987	65763	63513
c1hy_0180001	mycotic_or_fungal_infection_cum_2y	-0.5654	0.8007	-0.7061	0.4801	0.0336	0.0047	0.0069	0.0053	1.18966	0.929825	0.0395506449542532	69987	65763	63513
c1hy_0180001	nuts_allergy_score_until_4yo_positive	0.3897	0.5707	0.6828	0.4947	0.0157	0.005	0.0069	0.0098	1.18966	1.44118	0.0137205629468406	69987	64642	62818
c1hy_0180001	otitis_media_cum_2y	-0.367	0.3749	-0.979	0.3276	0.042	0.0051	0.0069	0.0243	1.18966	3.68182	0.0506242817977325	69987	65098	62886
c1hy_0180001	out_of_night_diapers_age_4y	-0.5977	0.5454	-1.0959	0.2731	0.0118	0.005	0.0069	0.0304	1.18966	2.15603	0.0219530463204079	69987	61862	60256
c1hy_0180001	participant_reported_food_allergy_cum_4y	0.3796	0.2992	1.2688	0.2045	0.0283	0.005	0.0069	0.0429	1.18966	4.71429	0.0243355784745627	69987	64852	63014
c1hy_0180001	pb	0.4312	0.3084	1.3981	0.1621	0.0021	0.0051	0.0069	0.0508	1.18966	6.51282	-0.00614262549930329	69987	70596	69987
c1hy_0180001	peanuts_allergy_score_4yo_positive	-1	9.3022	-0.2605	0.7945	0.0145	0.0049	0.0069	0.0018	1.18966	0.28125	0.0241113662792495	69987	65161	63315
c1hy_0180001	premature_birth	-0.1587	0.51	-0.3112	0.7557	0.0079	0.0048	0.0069	0.0091	1.18966	1.56897	0.00996401415276801	69987	61862	60256
c1hy_0180001	psychomotor_developmental_delay_cum_4y	NA	NA	NA	NA	0.0072	0.0048	0.0069	-0.0018	1.18966	-0.295082	NA	69987	63210	61565
c1hy_0180001	roseola_infantum_cum_2y	-0.3645	0.5005	-0.7282	0.4665	0.0223	0.005	0.0069	0.0126	1.18966	2	0.0274867644935433	69987	65763	63513
c1hy_0180001	rsv_infection_cum_2y	0.2815	0.3069	0.9171	0.3591	0.0623	0.0052	0.0069	0.0361	1.18966	5.30882	0.0634752889412629	69987	65763	63513
c1hy_0180001	sccon003	0.1598	0.2503	0.6383	0.5233	0.0149	0.005	0.0069	0.0704	1.18966	8.38095	0.0119092381397351	69987	70596	69987
c1hy_0180001	sccon005	-0.0478	0.3058	-0.1562	0.8759	0.0058	0.0051	0.0069	0.0252	1.18966	3.76119	0.00656107222315476	69987	70596	69987
c1hy_0180001	se	-0.0123	0.217	-0.0565	0.955	-0.0069	0.0051	0.0069	0.0628	1.18966	1.82558	-0.0069178001650838	69987	70596	69987
c1hy_0180001	shellfish_allergy_score_until_4yo_positive	0.1285	1.0129	0.1268	0.8991	0.0201	0.0044	0.0069	0.0027	1.18966	0.442623	0.0209850121569351	69987	65164	63315
c1hy_0180001	soba_allergy_score_until_4yo_positive	0.1848	0.4854	0.3808	0.7033	0.0161	0.0045	0.0069	0.0105	1.18966	1.75	0.0157365330295528	69987	65163	63314
c1hy_0180001	soybean_allergy_score_until_4yo_positive	0.9556	0.787	1.2141	0.2247	0.0078	0.0049	0.0069	0.0084	1.18966	1.29231	0.00105906658600963	69987	65052	63211
c1hy_0180001	streptococcus_pyogenes_cum_4y	0.5392	0.7347	0.7338	0.4631	0.0112	0.0049	0.0069	0.0062	1.18966	0.984127	0.008492318370604	69987	65763	63513
c1hy_0180001	ucbb_0080001b	-0.0234	0.2963	-0.0791	0.937	0.0091	0.005	0.0069	0.029	1.18966	4.83333	0.0102215991031326	69987	65158	63310
c1hy_0180001	ucbb_0410001	0.2941	0.1809	1.626	0.104	-0.01	0.0055	0.0069	0.3582	1.18966	8.3109	-0.0313178233193716	69987	68351	66622
c1hy_0180001	ucbb_0420001	0.3522	0.1985	1.7744	0.076	-0.0093	0.0055	0.0069	0.3484	1.18966	7.81166	-0.0334688914336293	69987	68351	66622
c1hy_0180001	ucbb_0430001	-0.1512	0.1576	-0.9593	0.3374	-0.0042	0.0058	0.0069	0.2981	1.18966	4.26466	0.00299090224047727	69987	68351	66622
c1hy_0180001	ucbb_0450001	0.3068	0.2203	1.3928	0.1637	-0.0074	0.0053	0.0069	0.0986	1.18966	10.9556	-0.0165776092445961	69987	68351	66622
c1hy_0180001	ucbb_0460001	0.2531	0.2043	1.2392	0.2153	-0.0066	0.0052	0.0069	0.0956	1.18966	10.5055	-0.0140889996994072	69987	68351	66622
c1hy_0180001	ucbb_0480001	0.328	0.1941	1.6894	0.0911	-0.0102	0.0057	0.0069	0.3442	1.18966	7.23109	-0.0329285713634258	69987	68351	66622
c1hy_0180001	upper_respiratory_tract_infection_cum_2y	0.0783	0.4256	0.1839	0.8541	0.0387	0.0049	0.0069	0.018	1.18966	2.64706	0.0409760210153162	69987	65763	63513
c1hy_0180001	urinary_tract_infections_cum_4y	NA	NA	NA	NA	-0.0019	0.0047	0.0069	-0.0027	1.18966	-0.442623	NA	69987	65763	63513
c1hy_0180001	urticaria_cum_4y	0.203	0.4568	0.4445	0.6567	0.0172	0.0046	0.0069	0.0121	1.18966	1.77941	0.0166759853382486	69987	65763	63513
c1hy_0180001	varicella_cum_4y	0.3669	0.8622	0.4255	0.6705	0.0188	0.0046	0.0069	0.0045	1.18966	0.642857	0.0181681552010013	69987	65550	63323
c1hy_0180001	wheat_allergy_score_until_4yo_positive	0.6426	0.389	1.6518	0.0986	0.0179	0.0047	0.0069	0.0305	1.18966	4.55224	0.00996440461539594	69987	65112	63266
c1hy_0190001	BMI	-0.0662	0.0573	-1.1547	0.2482	0.0029	0.0066	0.039	0.1732	4.10526	19.4607	0.00935721787765884	69759	163835	0
c1hy_0190001	adenovirus_infection_cum_2y	-6e-04	0.18	-0.0034	0.9973	0.0055	0.0048	0.039	0.0171	4.10526	2.71429	0.00606754882859448	69842	65763	63376
c1hy_0190001	allergic_conjunctivitis_cum_4y	0.202	0.1827	1.1057	0.2688	0.054	0.0052	0.039	0.0162	4.10526	2.28169	0.0541667141999619	69842	65763	63376
c1hy_0190001	allergic_conjunctivitis_or_rhinitis_or_hay_fever_cum_4y	0.3068	0.2891	1.0614	0.2885	0.081	0.005	0.039	0.0086	4.10526	1.11688	0.0829843714341165	69842	65763	63376
c1hy_0190001	allergic_rhinitis_cum_4y	0.2115	0.2189	0.9665	0.3338	0.0651	0.0052	0.039	0.0126	4.10526	1.55556	0.0666525585422654	69842	65763	63376
c1hy_0190001	any_food_allergy_score_positive_until_4yo	0.8291	0.1043	7.9525	1.8282e-15	0.2364	0.0055	0.039	0.0548	4.10526	5.48	0.225644711955855	69842	64642	62688
c1hy_0190001	asthma_cum_4y	0.3878	0.1606	2.4146	0.0158	0.0597	0.0049	0.039	0.0306	4.10526	3.1875	0.052263296226881	69842	65763	63376
c1hy_0190001	atopic_dermatitis_cum_4y	0.9669	0.1047	9.2329	2.6336e-20	0.3258	0.0063	0.039	0.0633	4.10526	5.86111	0.316573762672654	69842	65763	63376
c1hy_0190001	autistic_spectrum_disorder_and_pddnos_cum_4y	-0.5824	0.2652	-2.1957	0.0281	0.0183	0.0043	0.039	0.0107	4.10526	1.94545	0.032299200293436	69842	65550	63187
c1hy_0190001	bone_fracture_cum_4y	0.3609	0.5274	0.6842	0.4938	0.0056	0.005	0.039	0.0034	4.10526	0.548387	0.00187258484312812	69842	65763	63376
c1hy_0190001	breast_feeding_cessation_1m	-0.3144	0.4188	-0.7506	0.4529	-0.0096	0.0054	0.039	0.004	4.10526	0.634921	-0.00659883330297337	69842	63210	61434
c1hy_0190001	breast_feeding_cessation_2m	-0.1469	0.1802	-0.8156	0.4147	-0.0151	0.0049	0.039	0.0142	4.10526	2.18462	-0.013227143915785	69842	63210	61434
c1hy_0190001	breast_feeding_cessation_3m	0.1154	0.2118	0.5446	0.586	-0.0241	0.0052	0.039	0.0112	4.10526	1.77778	-0.029213080607588	69842	63210	61434
c1hy_0190001	breast_feeding_cessation_age	0.0314	0.2074	0.1515	0.8796	0.0223	0.0054	0.039	0.018	4.10526	2.14286	0.023970912978822	69842	63210	61434
c1hy_0190001	breast_feeding_period_1y	0.0143	0.1563	0.0915	0.9271	0.0319	0.0057	0.039	0.0188	4.10526	2.84848	0.0378434713457574	69842	54427	52963
c1hy_0190001	c1hy_0030001b2	0.0659	0.2242	0.294	0.7687	-0.0091	0.0051	0.039	0.0102	4.10526	1.85455	-0.0112962753027407	69842	65376	63374
c1hy_0190001	c1hy_0060002_checked	-0.0758	0.0699	-1.0854	0.2777	-0.0129	0.0055	0.039	0.1964	4.10526	12.1235	-0.0077086072727408	69842	68351	66474
c1hy_0190001	c1hy_0070002b	-0.0482	0.2783	-0.1732	0.8625	0.0188	0.0054	0.039	0.0083	4.10526	1.40678	0.0214217858322841	69842	65376	63374
c1hy_0190001	c1hy_0100001_2	0.4616	0.208	2.219	0.0265	0.1565	0.0053	0.039	0.0118	4.10526	1.81538	0.156758875517711	69842	68351	66474
c1hy_0190001	c1hy_0100001_3	0.5491	0.1448	3.7921	1e-04	0.156	0.0055	0.039	0.0295	4.10526	3.73418	0.148611751952417	69842	68351	66474
c1hy_0190001	c1hy_0100001_4	NA	NA	NA	NA	0.0879	0.0047	0.039	-0.0043	4.10526	-0.767857	NA	69842	68351	66474
c1hy_0190001	c1hy_0100501_3	0.5979	0.3518	1.6995	0.0892	0.0955	0.0054	0.039	0.0065	4.10526	1.14035	0.0918441306851504	69842	68351	66474
c1hy_0190001	c1hy_0100501_4	0.6878	0.9357	0.7351	0.4623	0.0833	0.0052	0.039	0.0022	4.10526	0.407407	0.0819118404705569	69842	68351	66474
c1hy_0190001	c1hy_0102001_3	NA	NA	NA	NA	0.047	0.0049	0.039	-0.0046	4.10526	-0.754098	NA	69842	68351	66474
c1hy_0190001	c1hy_0103001_3	0.5298	0.1973	2.6847	0.0073	0.0316	0.0049	0.039	0.018	4.10526	3.33333	0.0193604260100724	69842	68351	66474
c1hy_0190001	c1hy_0103501_2	0.3149	0.17	1.8522	0.064	0.0144	0.0051	0.039	0.0212	4.10526	2.94444	0.00615007239922928	69842	67848	65999
c1hy_0190001	c1hy_0103501_3	-0.4901	1.3722	-0.3571	0.721	0.0352	0.0053	0.039	0.0018	4.10526	0.295082	0.041589429966805	69842	68172	66313
c1hy_0190001	c1hy_0104001_2	0.2917	0.1639	1.7796	0.0751	0.0291	0.0053	0.039	0.0266	4.10526	4.09231	0.0215923935451071	69842	68182	66320
c1hy_0190001	c1hy_0104001_3	NA	NA	NA	NA	0.0059	0.0052	0.039	-0.0029	4.10526	-0.508772	NA	69842	68212	66350
c1hy_0190001	c1hy_0104501_2	-0.2648	0.3143	-0.8423	0.3996	0.0095	0.005	0.039	0.0064	4.10526	1.03226	0.0144031378629952	69842	68106	66244
c1hy_0190001	c1hy_0105001_2	0.0555	0.1561	0.3558	0.722	0.0218	0.0057	0.039	0.028	4.10526	4.24242	0.0215749484891777	69842	68169	66306
c1hy_0190001	c1hy_0105001_3	NA	NA	NA	NA	0.0256	0.0053	0.039	-0.003	4.10526	-0.491803	NA	69842	68208	66348
c1hy_0190001	c1hy_0200001	1	0.0124	82.0078	0	0.9748	0.0079	0.039	0.0402	4.10526	4.56818	1	69987	59136	57416
c1hy_0190001	c1hy_0200301	1	0.5459	2.5914	0.0096	0.5101	0.0058	0.039	0.0061	4.10526	0.953125	0.54042953673357	69987	62863	61519
c1hy_0190001	c1hy_0201001	0.771	0.2609	2.9555	0.0031	0.3386	0.0056	0.039	0.0089	4.10526	1.39062	0.364171581743652	69987	61851	60247
c1hy_0190001	c1hy_0201101	NA	NA	NA	NA	0.2939	0.0052	0.039	-0.002	4.10526	-0.338983	NA	69987	59936	58418
c1hy_0190001	c1hy_0201201	0.8658	0.1388	6.2395	4.3901e-10	0.4401	0.0055	0.039	0.0166	4.10526	2.33803	0.54161079984916	69987	47540	46278
c1hy_0190001	c1hy_0201301	0.6571	0.1551	4.2378	2.2574e-05	0.3146	0.005	0.039	0.0208	4.10526	3.2	0.382936368447669	69987	47983	46724
c1hy_0190001	c1hy_0201401	0.9528	0.1464	6.5077	7.6293e-11	0.4482	0.0056	0.039	0.0183	4.10526	2.77273	0.934405303505789	69987	20259	18088
c1hy_0190001	c1hy_0201501	0.9717	0.2117	4.5897	4.4382e-06	0.4152	0.0054	0.039	0.0119	4.10526	1.72464	0.86551533658137	69987	20259	18088
c1hy_0190001	c1hy_0201601	0.8557	0.1107	7.7332	1.0485e-14	0.5433	0.0066	0.039	0.0198	4.10526	2.86957	1	69987	20259	18088
c1hy_0190001	c1hy_0201701	1	0.1134	9.3607	7.9181e-21	0.5055	0.0062	0.039	0.0253	4.10526	3.77612	1	69987	20259	18088
c1hy_0190001	c1hy_0201801	0.9786	0.1198	8.1703	3.0757e-16	0.4366	0.0058	0.039	0.0225	4.10526	3.16901	0.478360110553538	69987	71674	62771
c1hy_0190001	c1hy_0201901	0.9829	0.1433	6.8613	6.8235e-12	0.4408	0.0058	0.039	0.0202	4.10526	2.97059	0.486831149733704	69987	70970	62134
c1hy_0190001	c1hy_0202001	0.8844	0.318	2.7814	0.0054	0.3981	0.0059	0.039	0.0073	4.10526	1.2807	0.420067953799711	69987	79712	69929
c1hy_0190001	c1hy_0202101	1	0.1452	7.0826	1.415e-12	0.5154	0.006	0.039	0.0161	4.10526	2.23611	0.741181993747984	69987	40817	36902
c1hy_0190001	c1hy_0202201	1	0.0955	10.5221	6.8299e-26	0.5371	0.0068	0.039	0.0311	4.10526	4.09211	0.567432393905731	69987	67970	63590
c1hy_0190001	c1hy_0202301	0.9129	0.1316	6.9368	4.011e-12	0.3988	0.0056	0.039	0.022	4.10526	2.93333	0.419724008489737	69987	64328	61706
c1hy_0190001	c1hy_0202401	1	0.1587	7.1467	8.8861e-13	0.43	0.0057	0.039	0.0194	4.10526	2.85294	0.445045291291941	69987	60593	60451
c1hy_0190001	c1hy_0210001	1	0.1003	10.1253	4.2647e-24	0.3386	0.0054	0.039	0.04	4.10526	4.7619	0.34363495609253	69987	61277	59899
c1hy_0190001	c1hy_0220001	0.9946	0.0944	10.5389	5.7137e-26	0.3234	0.0066	0.039	0.0534	4.10526	5.44898	0.31948317479183	69987	62924	61300
c1hy_0190001	c1hy_0240001_1	0.0533	0.3867	0.1379	0.8903	0.003	0.0053	0.039	0.0045	4.10526	0.725806	0.00246899646400756	69842	68198	66339
c1hy_0190001	c1hy_0240001_2	0.0666	0.3274	0.2034	0.8388	-0.0064	0.0052	0.039	0.0057	4.10526	0.890625	-0.00782720530399259	69842	68202	66341
c1hy_0190001	c1hy_0250001_1	-0.2405	0.1494	-1.6099	0.1074	-0.0169	0.0054	0.039	0.0278	4.10526	3.80822	-0.0105166746385772	69842	64404	62676
c1hy_0190001	c1hy_0250001_2	0.1793	0.1664	1.0778	0.2811	0.0016	0.0047	0.039	0.0162	4.10526	2.41791	-0.00290981444009962	69842	67114	65301
c1hy_0190001	c1hy_0250001_3	0.0117	0.1209	0.0972	0.9226	0.0206	0.005	0.039	0.0352	4.10526	5.10145	0.0220049571544203	69842	66949	65148
c1hy_0190001	c1hy_0260001	0.0742	0.2655	0.2795	0.7799	-0.01	0.0051	0.039	0.0079	4.10526	1.31667	-0.0125764048878115	69987	60951	59497
c1hy_0190001	c1hy_0280001	-0.1339	0.2081	-0.6434	0.52	-0.0153	0.0058	0.039	0.0122	4.10526	2.14035	-0.0144674427416476	69987	59290	57919
c1hy_0190001	c1hy_0290001	-0.1556	0.2701	-0.5763	0.5644	0.0174	0.0049	0.039	0.0098	4.10526	1.44118	0.0221948090520813	69987	79490	69742
c1hy_0190001	c1hy_0300001	-0.3798	0.5206	-0.7296	0.4656	-0.091	0.0047	0.039	0.0032	4.10526	0.571429	-0.0957592617081737	69987	77888	68582
c1hy_0190001	c1hy_0310001	NA	NA	NA	NA	NA	NA	0.039	0.001	4.10526	0.178571	NA	69987	71814	66714
c1hy_0190001	c1hy_0330001	-0.6613	0.5835	-1.1332	0.2571	0.0243	0.0053	0.039	0.0041	4.10526	0.745455	0.0433187462725878	69987	38984	37314
c1hy_0190001	c1hy_0340001	NA	NA	NA	NA	0.0113	0.0051	0.039	-0.0033	4.10526	-0.428571	NA	69987	52971	50757
c1hy_0190001	c1hy_0350001	0.379	0.2286	1.6578	0.0974	0.0063	0.0047	0.039	0.0107	4.10526	1.81356	-0.000962413311448769	69987	60310	60158
c1hy_0190001	c1hy_0350002	NA	NA	NA	NA	NA	NA	0.039	0.0017	4.10526	0.298246	NA	69987	61559	60117
c1hy_0190001	c1hy_0350003	0.0452	0.2196	0.2058	0.8369	-0.008	0.0051	0.039	0.0107	4.10526	1.87719	-0.0101229875378193	69987	58782	57351
c1hy_0190001	c1hy_0350004	-0.5315	0.3419	-1.5545	0.1201	-0.0025	0.0054	0.039	0.0075	4.10526	1.22951	0.00645254465793394	69987	59324	57772
c1hy_0190001	c1hy_0360001	-0.5733	0.6613	-0.867	0.3859	-0.0218	0.0057	0.039	0.0034	4.10526	0.515152	-0.0179135412824133	69987	60039	58557
c1hy_0190001	c1hy_0360002	-0.0602	0.215	-0.2799	0.7795	0.0104	0.0049	0.039	0.0123	4.10526	1.86364	0.0132570212355055	69987	59184	57715
c1hy_0190001	c1hy_0360003	0.0763	0.5439	0.1403	0.8884	0.0043	0.0051	0.039	0.0021	4.10526	0.318182	0.00410935517355064	69987	61291	59734
c1hy_0190001	c1hy_0360004	-0.1922	0.1875	-1.0249	0.3054	0.0157	0.005	0.039	0.0158	4.10526	2.35821	0.0221614309027752	69987	64843	63024
c1hy_0190001	c1hy_0370001	-0.13	0.2391	-0.5439	0.5865	0.005	0.0055	0.039	0.0095	4.10526	1.48438	0.0080453933350675	69987	64763	62954
c1hy_0190001	c1hy_0370101	NA	NA	NA	NA	0.0078	0.0049	0.039	-0.0056	4.10526	-0.918033	NA	69987	68351	66622
c1hy_0190001	c1hy_0370201	NA	NA	NA	NA	0.0219	0.0052	0.039	-0.0048	4.10526	-0.872727	NA	69987	68351	66622
c1hy_0190001	c1hy_0380101_1	NA	NA	NA	NA	0.0041	0.0051	0.039	-0.0018	4.10526	-0.295082	NA	69842	68045	66193
c1hy_0190001	c1hy_0380101_2	0.2331	0.2338	0.997	0.3188	-0.0041	0.005	0.039	0.0101	4.10526	1.68333	-0.00911795686179065	69842	68149	66293
c1hy_0190001	c1hy_0380101_3	NA	NA	NA	NA	0.0066	0.0053	0.039	-7e-04	4.10526	-0.106061	NA	69842	67793	65946
c1hy_0190001	c1hy_0380101_4	NA	NA	NA	NA	-0.014	0.0052	0.039	-2e-04	4.10526	-0.03125	NA	69842	34397	33278
c1hy_0190001	c1hy_0380201	NA	NA	NA	NA	NA	NA	0.039	0.0013	4.10526	0.209677	NA	69987	70178	69987
c1hy_0190001	c1hy_0380202	NA	NA	NA	NA	0.0061	0.0051	0.039	-0.0063	4.10526	-1.21154	NA	69987	70178	69987
c1hy_0190001	c1hy_0380301	0.3805	0.2709	1.4047	0.1601	0.0055	0.0052	0.039	0.0097	4.10526	1.61667	-0.00143034936645116	69987	61849	60256
c1hy_0190001	c1hy_0390001	0.0543	0.1857	0.2922	0.7701	0.0531	0.005	0.039	0.0163	4.10526	2.67213	0.0582215407765726	69987	61845	60256
c1hy_0190001	c1hy_0390101	0.0933	0.2164	0.4313	0.6663	0.0419	0.005	0.039	0.0115	4.10526	1.88525	0.0449122528166784	69987	61849	60256
c1hy_0190001	c1hy_0390201	0.107	0.1795	0.5957	0.5514	0.0445	0.0049	0.039	0.0173	4.10526	2.88333	0.0471375212390768	69987	61845	60256
c1hy_0190001	c1hy_0390301	-0.2662	0.3414	-0.7797	0.4355	0.0248	0.0054	0.039	0.0062	4.10526	1.01639	0.0319429949451276	69987	61843	60256
c1hy_0190001	c1hy_0390401	NA	NA	NA	NA	0.02	0.0055	0.039	-0.0014	4.10526	-0.25	NA	69987	61844	60256
c1hy_0190001	c1hy_0390501	-0.1804	0.2663	-0.6774	0.4981	0.0294	0.0049	0.039	0.0077	4.10526	1.24194	0.0360729700199513	69987	61844	60256
c1hy_0190001	c1hy_0400001	NA	NA	NA	NA	0.0132	0.005	0.039	-2e-04	4.10526	-0.03125	NA	69987	61844	60256
c1hy_0190001	c1hy_0400101	0.1751	0.2485	0.7049	0.4809	0.0076	0.0055	0.039	0.0088	4.10526	1.27536	0.00517854564485593	69987	61845	60256
c1hy_0190001	c1hy_0400201	0.1292	0.3964	0.326	0.7444	0.002	0.0055	0.039	0.0038	4.10526	0.745098	0.000624299814175327	69987	61845	60256
c1hy_0190001	c1hy_0400301	-0.1272	0.3267	-0.3893	0.6971	-0.0054	0.0053	0.039	0.0066	4.10526	1.04762	-0.0039778968614753	69987	61143	59595
c1hy_0190001	c1hy_0410001	0.0229	0.1741	0.1317	0.8952	-0.01	0.0053	0.039	0.0206	4.10526	3.07463	-0.0119233634790512	69987	61845	60256
c1hy_0190001	c1hy_0411001	0.0327	0.1831	0.1785	0.8584	-0.0116	0.0053	0.039	0.0198	4.10526	2.86957	-0.0139863489758473	69987	61849	60256
c1hy_0190001	c1hy_0411101	NA	NA	NA	NA	-0.0034	0.0049	0.039	-3.3319e-05	4.10526	-0.00546213	NA	69987	61845	60256
c1hy_0190001	c1hy_0411201	NA	NA	NA	NA	NA	NA	0.039	0.0018	4.10526	0.295082	NA	69987	61849	60256
c1hy_0190001	c1hy_0411401	-0.1689	0.3522	-0.4797	0.6315	0.0017	0.0053	0.039	0.0053	4.10526	0.854839	0.00438218311849936	69987	61849	60256
c1hy_0190001	c1hy_0420001	NA	NA	NA	NA	NA	NA	0.039	0.0012	4.10526	0.190476	NA	69987	61849	60256
c1hy_0190001	c1hy_0420002	NA	NA	NA	NA	NA	NA	0.039	9e-04	4.10526	0.145161	NA	69987	61849	60256
c1hy_0190001	c1hy_0420003	NA	NA	NA	NA	NA	NA	0.039	6e-04	4.10526	0.0983607	NA	69987	69461	69293
c1hy_0190001	c1hy_0420004	0.1647	0.2935	0.5612	0.5747	-0.0164	0.0049	0.039	0.0063	4.10526	0.926471	-0.0195445492505155	69987	69328	69161
c1hy_0190001	c1hy_0430001	-0.1306	0.1501	-0.8701	0.3842	6e-04	0.0052	0.039	0.0335	4.10526	2.04268	0.00552535976700299	69987	69297	69130
c1hy_0190001	c1hy_0430002	-0.1378	0.1583	-0.8709	0.3838	0.0072	0.0047	0.039	0.0252	4.10526	3.76119	0.0119613657869544	69987	69223	69056
c1hy_0190001	c1hy_0430003	0.1204	0.4696	0.2563	0.7977	0.001	0.0054	0.039	0.0025	4.10526	0.409836	-0.000185046997102034	69987	69258	69091
c1hy_0190001	c1hy_0430004	-0.5403	0.9956	-0.5427	0.5873	0.012	0.0053	0.039	0.0026	4.10526	0.40625	0.0179119467859204	69987	69212	69048
c1hy_0190001	c1hy_0440001	-0.0483	0.2092	-0.2308	0.8175	-6e-04	0.0051	0.039	0.0124	4.10526	1.90769	0.000469684505541558	69987	69260	69094
c1hy_0190001	c1hy_0440002	0.0479	0.4261	0.1125	0.9104	0.007	0.0055	0.039	0.0033	4.10526	0.568966	0.00665186010765544	69987	69261	69095
c1hy_0190001	c1hy_0440003	-0.0063	0.1978	-0.0317	0.9747	0.0165	0.0051	0.039	0.0123	4.10526	1.86364	0.0172130862473658	69987	69210	69045
c1hy_0190001	c1hy_0440004	-0.0103	0.3404	-0.0303	0.9759	0.0057	0.0049	0.039	0.0044	4.10526	0.721311	0.00621080167197721	69987	67753	66077
c1hy_0190001	c1hy_0440005	0.3306	0.2988	1.1064	0.2686	0.0012	0.0056	0.039	0.0084	4.10526	1.42373	-0.0048482864003402	69987	67701	66030
c1hy_0190001	c1hy_0440006	0.0022	0.27	0.0081	0.9936	-9e-04	0.0048	0.039	0.0086	4.10526	1.36508	-0.00100295771678586	69987	67637	65967
c1hy_0190001	c1hy_0450101	0.0788	0.1454	0.542	0.5878	0.0029	0.0057	0.039	0.0305	4.10526	4.23611	0.000317473527703529	69987	67658	65987
c1hy_0190001	c1hy_0450102	0.0824	0.1378	0.5982	0.5497	0.0038	0.0054	0.039	0.0313	4.10526	4.01282	0.00112477696294531	69987	67613	65941
c1hy_0190001	c1hy_0450401	NA	NA	NA	NA	0.0067	0.0055	0.039	-0.0018	4.10526	-0.327273	NA	69987	67669	65998
c1hy_0190001	c1hy_0460001	-0.1093	0.1699	-0.6431	0.5201	0.0098	0.0053	0.039	0.0801	4.10526	1.15584	0.0173645268846867	69987	67682	66012
c1hy_0190001	c1hy_0460101	-0.0713	0.15	-0.4752	0.6347	0.0105	0.0056	0.039	0.068	4.10526	1.088	0.0154493232623966	69987	67658	65989
c1hy_0190001	c1hy_0490001	-0.1625	0.3697	-0.4395	0.6603	0.0013	0.0049	0.039	0.0045	4.10526	0.818182	0.00362187953670364	69987	64819	63001
c1hy_0190001	c1hy_0490102	NA	NA	NA	NA	0.0015	0.005	0.039	-5e-04	4.10526	-0.078125	NA	69987	61195	59646
c1hy_0190001	c1hy_0491001	NA	NA	NA	NA	NA	NA	0.039	4e-04	4.10526	0.0714286	NA	69987	64752	62944
c1hy_0190001	c1hy_0492001	-0.2324	0.205	-1.1341	0.2568	0.0134	0.0054	0.039	0.0117	4.10526	1.91803	0.0198081181731475	69987	64676	62870
c1hy_0190001	c1hy_0492002	-0.1998	0.142	-1.4072	0.1594	0.0072	0.0051	0.039	0.0271	4.10526	3.87143	0.014685239097981	69987	64687	62882
c1hy_0190001	c1hy_0493001	0.0399	0.2901	0.1377	0.8905	-0.0183	0.0051	0.039	0.0057	4.10526	0.966102	-0.0206484673512539	69987	64642	62835
c1hy_0190001	c1hy_0493002b	0.1603	0.3286	0.4877	0.6258	-0.0186	0.0049	0.039	0.0045	4.10526	0.789474	-0.0224473701109026	69842	65376	63374
c1hy_0190001	c1hy_0494001	0.6605	0.7659	0.8623	0.3885	-0.0088	0.0055	0.039	0.0029	4.10526	0.508772	-0.016794481484514	69987	64701	62893
c1hy_0190001	c1hy_0495001	0.3251	0.3262	0.9966	0.3189	-0.0053	0.0054	0.039	0.0063	4.10526	1.21154	-0.0110169411274702	69987	64718	62909
c1hy_0190001	c1hy_0496001	0.0943	0.4013	0.2349	0.8143	5e-04	0.0056	0.039	0.0036	4.10526	0.545455	-0.000595160260027391	69987	64700	62892
c1hy_0190001	c1hy_0497001	-0.0538	0.2137	-0.2517	0.8012	0.0039	0.0055	0.039	0.0135	4.10526	1.92857	0.00566057660580003	69987	61264	59708
c1hy_0190001	c1hy_0500001	NA	NA	NA	NA	0.0272	0.0051	0.039	-0.0052	4.10526	-0.787879	NA	69987	61095	59549
c1hy_0190001	c1hy_0500101	NA	NA	NA	NA	NA	NA	0.039	0.0012	4.10526	0.210526	NA	69987	61156	59607
c1hy_0190001	c1hy_0500201	NA	NA	NA	NA	0.0209	0.005	0.039	-0.0021	4.10526	-0.328125	NA	69987	61118	59570
c1hy_0190001	c1hy_0500401	NA	NA	NA	NA	0.0282	0.0055	0.039	-0.0077	4.10526	-1.24194	NA	69987	61089	59545
c1hy_0190001	c1hy_0500601	0.5923	0.3163	1.8727	0.0611	0.0096	0.0047	0.039	0.0094	4.10526	1.59322	-0.000878872553619717	69987	61862	60256
c1hy_0190001	c1hy_0500801	-0.018	0.2185	-0.0823	0.9344	0.0167	0.005	0.039	0.0116	4.10526	2.18868	0.0191043384825121	69987	61862	60256
c1hy_0190001	c1hy_0501001	1	2.4614	0.437	0.6621	0.0016	0.005	0.039	0.0016	4.10526	0.296296	-0.00688966837132408	69987	61862	60256
c1hy_0190001	c1hy_0501201	NA	NA	NA	NA	NA	NA	0.039	9e-04	4.10526	0.157895	NA	69987	61862	60256
c1hy_0190001	c1hy_0501301	0.3469	0.4038	0.8591	0.3903	-0.001	0.005	0.039	0.0046	4.10526	0.821429	-0.00586717447308399	69987	61862	60256
c1hy_0190001	c1hy_0501401	NA	NA	NA	NA	0.0292	0.0049	0.039	-0.0062	4.10526	-1.10714	NA	69987	61862	60256
c1hy_0190001	c1hy_asq_acomu	-0.0177	0.1061	-0.1669	0.8675	0.0031	0.0061	0.039	0.0861	4.10526	8.87629	0.00441028478403126	69842	70178	69842
c1hy_0190001	c1hy_asq_bgm	-0.0382	0.0957	-0.3995	0.6896	-0.0079	0.0053	0.039	0.0765	4.10526	8.89535	-0.00623743833452296	69842	69309	69028
c1hy_0190001	c1hy_asq_cfm	-0.0873	0.1177	-0.7413	0.4585	0.006	0.0055	0.039	0.0557	4.10526	6.47674	0.0105932575938527	69842	69920	69621
c1hy_0190001	c1hy_asq_dproblem	0.0066	0.1221	0.0539	0.957	0.0024	0.005	0.039	0.0515	4.10526	6.68831	0.00221306626938295	69842	69935	69637
c1hy_0190001	c1hy_asq_epersonal	-0.2158	0.1395	-1.5472	0.1218	-0.0087	0.0057	0.039	0.0355	4.10526	4.08046	-0.000747386115792689	69842	69685	69371
c1hy_0190001	c1hy_asq_total	-0.0808	0.103	-0.7846	0.4327	-0.002	0.0057	0.039	0.0772	4.10526	8.21277	0.00244039527171389	69842	65178	63191
c1hy_0190001	c1hy_bed_time	-0.0915	0.1522	-0.6014	0.5476	0.0063	0.0055	0.039	0.0269	4.10526	3.68493	0.0101866904338422	69842	61862	60127
c1hy_0190001	c1hy_bmi	0.0825	0.0737	1.1202	0.2626	-0.0148	0.0056	0.039	0.1847	4.10526	13.2878	-0.0260865720306032	69842	62797	60921
c1hy_0190001	c1hy_nap_count	0.0215	0.2166	0.0995	0.9208	0.0053	0.0053	0.039	0.0165	4.10526	2.46269	0.0053987449751542	69842	61862	60127
c1hy_0190001	c1hy_night_wake_up_count	0.0508	0.1445	0.3519	0.7249	0.0204	0.0055	0.039	0.0287	4.10526	4.28358	0.0213238835686419	69842	61862	60127
c1hy_0190001	c1hy_psi_cf	0.2355	0.1368	1.7214	0.0852	0.0463	0.005	0.039	0.0264	4.10526	4.125	0.0419395080889378	69842	68351	66474
c1hy_0190001	c1hy_sleep_time_day	-0.0515	0.196	-0.2629	0.7926	0.0041	0.0056	0.039	0.0195	4.10526	3.25	0.00608050847723501	69842	61862	60127
c1hy_0190001	c1hy_sleep_time_night	0.1106	0.1532	0.7221	0.4702	-0.0163	0.0054	0.039	0.0231	4.10526	3.34783	-0.0218169951612039	69842	61862	60127
c1hy_0190001	c1hy_total_sleep_time	-0.013	0.2603	-0.0501	0.96	-0.0083	0.0057	0.039	0.01	4.10526	1.5873	-0.00903929148590317	69842	61862	60127
c1hy_0190001	c1hy_wake_up_time	-0.0858	0.0963	-0.891	0.3729	-0.0011	0.0053	0.039	0.0699	4.10526	9.07792	0.00346645844614036	69842	61862	60127
c1hy_0190001	c1y_0010001_1	NA	NA	NA	NA	NA	NA	0.039	2e-04	4.10526	0.0350877	NA	69842	68102	66243
c1hy_0190001	c1y_0010001_3	NA	NA	NA	NA	-0.0028	0.0046	0.039	-4e-04	4.10526	-0.0677966	NA	69842	67881	66028
c1hy_0190001	c1y_0080104_checked	0.0845	0.08	1.056	0.291	-0.0173	0.0051	0.039	0.1944	4.10526	9.21327	-0.0287984713903936	69842	68351	66474
c1hy_0190001	c1y_0080204_checked	0.0108	0.0738	0.1462	0.8837	-0.0162	0.006	0.039	0.2505	4.10526	11.0841	-0.0210980212777745	69842	68351	66474
c1hy_0190001	c1y_0090005b	NA	NA	NA	NA	-0.0035	0.0053	0.039	-0.0013	4.10526	-0.188406	NA	69842	65376	63374
c1hy_0190001	c1y_0170001_1	1	0.27	4.5607	5.0973e-06	0.235	0.0058	0.039	0.0144	4.10526	2.18182	0.221798544073829	69842	67868	66028
c1hy_0190001	c1y_0170001_1_3	1	0.1202	10.1058	5.2043e-24	0.3547	0.0064	0.039	0.0501	4.10526	5.16495	0.349652848244139	69842	61862	60127
c1hy_0190001	c1y_0170001_3	1	0.2214	5.8764	4.1923e-09	0.2555	0.0058	0.039	0.0238	4.10526	3.05128	0.237878431731985	69842	66059	64265
c1hy_0190001	c1y_0210001_1	-0.4662	0.3328	-1.4009	0.1612	0.0026	0.0056	0.039	0.0085	4.10526	1.25	0.0114642269591453	69842	68351	66474
c1hy_0190001	c1y_0210001_2	0.4351	0.3271	1.3301	0.1835	-0.0046	0.0057	0.039	0.0083	4.10526	1.23881	-0.0129164035846167	69842	68351	66474
c1hy_0190001	c1y_0220001_1	0.0236	0.1637	0.1445	0.8851	-0.0311	0.0049	0.039	0.0185	4.10526	3.13559	-0.0339364837010288	69842	68351	66474
c1hy_0190001	c1y_0220001_2	-0.0219	0.2077	-0.1052	0.9162	0.0172	0.0051	0.039	0.016	4.10526	2.38806	0.0189469157668186	69842	68351	66474
c1hy_0190001	c1y_0220001_3	0.0426	0.1231	0.3461	0.7293	0.0109	0.0058	0.039	0.0414	4.10526	6.27273	0.0100204341653026	69842	68351	66474
c1hy_0190001	c1y_1_bmi	-0.1005	0.0681	-1.4758	0.14	-0.0046	0.0054	0.039	0.2582	4.10526	13.1066	0.00611663456109326	69842	64938	62957
c1hy_0190001	c1y_2_bmi	-0.0828	0.0661	-1.252	0.2106	-0.0044	0.0058	0.039	0.282	4.10526	17.4074	0.00478826187074669	69842	64929	62963
c1hy_0190001	c1y_asq_acomu	-0.0449	0.0903	-0.497	0.6192	-0.0079	0.0055	0.039	0.0953	4.10526	10.1383	-0.00555718919882568	69842	70178	69842
c1hy_0190001	c1y_asq_bgm	-0.0678	0.0752	-0.9024	0.3668	-0.0058	0.0049	0.039	0.1767	4.10526	15.5	-0.00020865391174371	69842	70178	69842
c1hy_0190001	c1y_asq_cfm	0.0508	0.1214	0.4187	0.6754	0.0031	0.0053	0.039	0.0465	4.10526	5.96154	0.000986290443292631	69842	70178	69842
c1hy_0190001	c1y_asq_dproblem	0.0092	0.0956	0.0966	0.9231	3e-04	0.0046	0.039	0.061	4.10526	7.625	-0.000155809580011972	69842	70178	69842
c1hy_0190001	c1y_asq_epersonal	-0.0018	0.0992	-0.0177	0.9859	-0.0073	0.0049	0.039	0.0613	4.10526	7.38554	-0.00761175565409996	69842	70178	69842
c1hy_0190001	c1y_asq_total	-0.0176	0.0818	-0.2147	0.83	-0.0069	0.005	0.039	0.1088	4.10526	11.6989	-0.00720125668304834	69842	57966	56208
c1hy_0190001	c1y_bed_time	-0.4166	0.2272	-1.8334	0.0667	0.0132	0.0053	0.039	0.0129	4.10526	2.01562	0.0244101481924055	69842	61862	60127
c1hy_0190001	c1y_nap_count	0.1406	0.1758	0.7998	0.4238	0.0069	0.0049	0.039	0.0192	4.10526	3.04762	0.00380665796774433	69842	61862	60127
c1hy_0190001	c1y_night_wake_up_count	0.4208	0.1748	2.4074	0.0161	0.0119	0.0051	0.039	0.0191	4.10526	3.03175	0.00156996828002464	69842	61862	60127
c1hy_0190001	c1y_sleep_time_day	-0.0592	0.1534	-0.3861	0.6994	0.0025	0.0052	0.039	0.0204	4.10526	3.2381	0.00453779999658948	69842	61862	60127
c1hy_0190001	c1y_sleep_time_night	-0.0071	0.1377	-0.0517	0.9588	-0.0086	0.0054	0.039	0.029	4.10526	4.26471	-0.0094853957275378	69842	61862	60127
c1hy_0190001	c1y_total_sleep_time	-0.07	0.1443	-0.4851	0.6276	-0.0025	0.005	0.039	0.0279	4.10526	4.5	-0.000438641550770502	69842	61862	60127
c1hy_0190001	c1y_wake_up_time	-0.1339	0.0992	-1.3495	0.1772	0.008	0.0053	0.039	0.063	4.10526	8.87324	0.0162107760213123	69842	61862	60127
c1hy_0190001	c2hy_0010101	0.3348	0.3356	0.9976	0.3185	-0.0158	0.0054	0.039	0.0071	4.10526	1.01429	-0.0233663227571864	69987	61862	60256
c1hy_0190001	c2hy_0010201	NA	NA	NA	NA	0.0076	0.0049	0.039	-0.0108	4.10526	-1.74194	NA	69987	61862	60256
c1hy_0190001	c2hy_0010301	0.3765	0.3939	0.9559	0.3391	-0.003	0.005	0.039	0.0047	4.10526	0.770492	-0.00867568889433541	69987	71547	62669
c1hy_0190001	c2hy_0030002_checked	-0.0499	0.0617	-0.8086	0.4187	-0.0269	0.006	0.039	0.2841	4.10526	13.4645	-0.0273762268012018	69842	68351	66474
c1hy_0190001	c2hy_0040101	0.0663	0.1517	0.4371	0.662	0.0157	0.005	0.039	0.0238	4.10526	3.26027	0.0225015883589263	69987	31989	31194
c1hy_0190001	c2hy_0040102	0.0051	0.2007	0.0253	0.9798	0.0074	0.0054	0.039	0.0151	4.10526	1.96104	0.00800356595375407	69842	79753	69819
c1hy_0190001	c2hy_0040201	-0.0867	0.1907	-0.4546	0.6494	0.038	0.0048	0.039	0.0156	4.10526	2.26087	0.0439848783826663	69842	79660	69740
c1hy_0190001	c2hy_0040301	-0.0265	0.2413	-0.1097	0.9126	0.0112	0.0044	0.039	0.0088	4.10526	1.44262	0.0129365701883958	69842	77493	67900
c1hy_0190001	c2hy_0040401b	NA	NA	NA	NA	0.0063	0.0049	0.039	-0.0044	4.10526	-0.733333	NA	69842	65376	63374
c1hy_0190001	c2hy_0060001	-0.2525	0.3096	-0.8159	0.4146	-0.0258	0.0056	0.039	0.0076	4.10526	1.13433	-0.0257790429328873	69842	69403	60844
c1hy_0190001	c2hy_0060002	-0.4341	0.2999	-1.4477	0.1477	-0.0265	0.005	0.039	0.0074	4.10526	1.23333	-0.0214484475097258	69842	79780	69842
c1hy_0190001	c2hy_0060003	-0.2035	0.3181	-0.6397	0.5224	-0.0195	0.0052	0.039	0.0069	4.10526	1.07812	-0.0179165048020161	69842	79780	69842
c1hy_0190001	c2hy_0060004	0.1074	0.1365	0.7868	0.4314	-0.0171	0.0056	0.039	0.0353	4.10526	4.97183	-0.0231239528228128	69842	79735	69808
c1hy_0190001	c2hy_0060005	-0.197	0.2323	-0.8481	0.3964	-0.0257	0.0052	0.039	0.0116	4.10526	1.58904	-0.0239292093297954	69842	79507	69611
c1hy_0190001	c2hy_0060006	-0.3743	0.8389	-0.4462	0.6554	-0.0251	0.0052	0.039	0.0022	4.10526	0.333333	-0.0239150629927318	69842	79419	69531
c1hy_0190001	c2hy_0060007	0.0016	0.1484	0.0111	0.9911	-0.0223	0.0051	0.039	0.0263	4.10526	3.65278	-0.0247540480713071	69842	79348	69477
c1hy_0190001	c2hy_0060008	0.0306	0.4508	0.068	0.9458	-0.0213	0.0049	0.039	0.0028	4.10526	0.41791	-0.0237911235459528	69842	78297	68572
c1hy_0190001	c2hy_0060009	0.0189	0.1733	0.1093	0.913	-0.0439	0.0056	0.039	0.0189	4.10526	2.66197	-0.0490895512065073	69842	78943	69131
c1hy_0190001	c2hy_0060010	0.347	0.2473	1.4034	0.1605	-0.0396	0.0053	0.039	0.0138	4.10526	1.89041	-0.0519944626078354	69842	78788	69009
c1hy_0190001	c2hy_0060011	0.1075	0.1764	0.6093	0.5423	-0.0443	0.0049	0.039	0.0165	4.10526	2.5	-0.0515066404470295	69842	79780	69842
c1hy_0190001	c2hy_0070101	-0.1478	0.2009	-0.7357	0.4619	-3e-04	0.0056	0.039	0.0171	4.10526	2.75806	0.00359734038870022	69842	79780	69842
c1hy_0190001	c2hy_0070201	-0.3014	0.2067	-1.458	0.1449	0.0162	0.0053	0.039	0.0138	4.10526	2.09091	0.0250510978369991	69842	79011	69180
c1hy_0190001	c2hy_0070202	-0.2569	0.1433	-1.7927	0.073	0.0073	0.0053	0.039	0.0294	4.10526	3.97297	0.0171325058616611	69842	78831	69025
c1hy_0190001	c2hy_0070301	-0.109	0.1964	-0.555	0.5789	-0.0171	0.0053	0.039	0.0152	4.10526	2.375	-0.0160586352748073	69842	79780	69842
c1hy_0190001	c2hy_0070302	-0.0697	0.2056	-0.3389	0.7346	-0.0216	0.0052	0.039	0.013	4.10526	1.91176	-0.0220925799330131	69842	79780	69842
c1hy_0190001	c2hy_0070401	0.3799	0.298	1.2748	0.2024	-0.0063	0.0053	0.039	0.0081	4.10526	1.26562	-0.0138317803111346	69842	79295	69435
c1hy_0190001	c2hy_0070501	0.4024	0.4365	0.9219	0.3566	-0.0052	0.0057	0.039	0.0047	4.10526	0.746032	-0.0112532628830507	69842	79780	69842
c1hy_0190001	c2hy_0070601	0.2588	0.2853	0.9074	0.3642	-0.0039	0.0054	0.039	0.0084	4.10526	1.12	-0.00909746281439506	69842	78192	68677
c1hy_0190001	c2hy_0070701	0.2119	0.2822	0.751	0.4526	-0.0044	0.0057	0.039	0.0086	4.10526	1.19444	-0.00884398650030587	69842	77649	68191
c1hy_0190001	c2hy_0090001	0.2095	0.2246	0.9326	0.351	0.0282	0.0053	0.039	0.0136	4.10526	1.7	0.0264750924217027	69842	76816	67498
c1hy_0190001	c2hy_0090101	NA	NA	NA	NA	NA	NA	0.039	2e-04	4.10526	0.031746	NA	69842	77194	67853
c1hy_0190001	c2hy_0090201	NA	NA	NA	NA	0.0222	0.0053	0.039	-0.0029	4.10526	-0.408451	NA	69842	76496	67245
c1hy_0190001	c2hy_0090401	1	1.8117	0.7966	0.4257	0.0099	0.0051	0.039	0.0027	4.10526	0.442623	-0.00423069213411427	69842	77911	68464
c1hy_0190001	c2hy_0090601	0.4689	0.5362	0.8744	0.3819	0.0037	0.0053	0.039	0.0043	4.10526	0.632353	-0.00212426713064498	69842	77531	68165
c1hy_0190001	c2hy_0090801	NA	NA	NA	NA	NA	NA	0.039	0.0021	4.10526	0.33871	NA	69842	75638	66489
c1hy_0190001	c2hy_0090901	-0.2767	0.6463	-0.4282	0.6685	0.0277	0.0053	0.039	0.0026	4.10526	0.440678	0.033086184557998	69842	79399	69673
c1hy_0190001	c2hy_0091001	NA	NA	NA	NA	0.0058	0.005	0.039	-0.0023	4.10526	-0.359375	NA	69842	79399	69673
c1hy_0190001	c2hy_0091201	0.2792	0.4799	0.5818	0.5607	0.0034	0.0049	0.039	0.0035	4.10526	0.564516	0.000380116258359653	69842	79399	69673
c1hy_0190001	c2hy_0091301	0.0888	0.2211	0.4015	0.688	0.0082	0.005	0.039	0.0114	4.10526	1.96552	0.00745115972938326	69842	72598	63918
c1hy_0190001	c2hy_0091401	NA	NA	NA	NA	0.0208	0.0051	0.039	-0.0067	4.10526	-1.11667	NA	69842	78873	69247
c1hy_0190001	c2hy_0190001	0.0099	0.2455	0.0404	0.9678	-5e-04	0.0056	0.039	0.0092	4.10526	1.29577	-0.00073984644735655	69842	79399	69673
c1hy_0190001	c2hy_0200001	-0.0883	0.1253	-0.7045	0.4811	-5e-04	0.0058	0.039	0.04	4.10526	5.19481	0.00307729567651719	69842	78335	69540
c1hy_0190001	c2hy_asq_acomu	0.0301	0.1057	0.2847	0.7759	-0.0102	0.0058	0.039	0.066	4.10526	7.02128	-0.0136733279007243	69842	56798	56220
c1hy_0190001	c2hy_asq_bgm	0.0418	0.105	0.3986	0.6902	-0.0281	0.0052	0.039	0.0652	4.10526	7.01075	-0.0320307921015952	69842	70596	69842
c1hy_0190001	c2hy_asq_cfm	0.0646	0.1512	0.4272	0.6692	-0.0073	0.0057	0.039	0.0357	4.10526	4.89041	-0.0101280503294196	69842	70596	69842
c1hy_0190001	c2hy_asq_dproblem	-0.0046	0.1092	-0.0418	0.9667	-0.0074	0.0056	0.039	0.0588	4.10526	7.08434	-0.00759115389055628	69842	70596	69842
c1hy_0190001	c2hy_asq_epersonal	-0.0605	0.0956	-0.6321	0.5273	-0.0095	0.0052	0.039	0.0734	4.10526	8.24719	-0.00669129400490679	69842	70596	69842
c1hy_0190001	c2hy_asq_total	0.014	0.1008	0.1387	0.8897	-0.0181	0.0057	0.039	0.0765	4.10526	8.89535	-0.0213281808606573	69842	65158	63174
c1hy_0190001	c2hy_bmi	0.0223	0.0681	0.3273	0.7434	-0.0065	0.0063	0.039	0.2398	4.10526	16.2027	-0.0106316768133892	69842	65376	63374
c1hy_0190001	c2hy_psi_cf	0.0368	0.1446	0.2548	0.7989	0.0425	0.0051	0.039	0.0273	4.10526	4.33333	0.044447567060669	69842	68351	66474
c1hy_0190001	c2y_0010001	-0.3711	0.6622	-0.5605	0.5752	0.0024	0.0046	0.039	0.0024	4.10526	0.40678	0.00634346538684542	69987	61862	60256
c1hy_0190001	c2y_0010101	0.1175	0.19	0.6186	0.5362	-0.0123	0.0054	0.039	0.015	4.10526	2.34375	-0.0167263241813676	69987	61862	60256
c1hy_0190001	c2y_0010201	NA	NA	NA	NA	-0.0011	0.0055	0.039	-9e-04	4.10526	-0.138462	NA	69987	61862	60256
c1hy_0190001	c2y_0010301	0.7246	0.3898	1.8587	0.0631	-0.007	0.0056	0.039	0.0078	4.10526	1.27869	-0.0203846343930874	69987	68351	66622
c1hy_0190001	c2y_0030002_checked	-0.0746	0.0644	-1.1584	0.2467	-0.0212	0.0061	0.039	0.2606	4.10526	11.8455	-0.0172185794348729	69842	68351	66474
c1hy_0190001	c2y_0040101	NA	NA	NA	NA	-0.0036	0.0047	0.039	-0.0016	4.10526	-0.313725	NA	69987	61862	60256
c1hy_0190001	c2y_0041001	NA	NA	NA	NA	NA	NA	0.039	6e-04	4.10526	0.111111	NA	69987	68351	66622
c1hy_0190001	c2y_0041101	0.0191	0.7477	0.0256	0.9796	0.0022	0.0049	0.039	0.0013	4.10526	0.236364	0.0021925250653001	69987	68351	66622
c1hy_0190001	c2y_0041201	0.177	0.3737	0.4736	0.6358	-0.003	0.0055	0.039	0.0045	4.10526	0.714286	-0.00558155430674277	69987	68351	66622
c1hy_0190001	c2y_0041301	NA	NA	NA	NA	-0.0108	0.0053	0.039	-8e-04	4.10526	-0.137931	NA	69987	68351	66622
c1hy_0190001	c2y_0041401	0.5945	0.7672	0.775	0.4383	-0.0024	0.0054	0.039	0.004	4.10526	0.57971	-0.0101364008297375	69987	68351	66622
c1hy_0190001	c2y_0041501	-0.2001	0.274	-0.7305	0.4651	0.0061	0.005	0.039	0.0085	4.10526	1.37097	0.010219954152658	69987	68351	66622
c1hy_0190001	c2y_0041601	-0.0734	0.4107	-0.1786	0.8583	-0.0071	0.0049	0.039	0.0039	4.10526	0.639344	-0.00660848027746467	69987	68351	66622
c1hy_0190001	c2y_0041701	NA	NA	NA	NA	-0.0051	0.0054	0.039	-7e-04	4.10526	-0.127273	NA	69987	68351	66622
c1hy_0190001	c2y_0041801	0.0358	0.1907	0.1877	0.8511	-0.003	0.0054	0.039	0.0167	4.10526	2.31944	-0.00414378003646958	69987	68351	66622
c1hy_0190001	c2y_0041901	0.2657	1.4504	0.1832	0.8546	-0.0043	0.005	0.039	0.0012	4.10526	0.210526	-0.00641179292133522	69987	68351	66622
c1hy_0190001	c2y_0042001	-0.3486	0.4768	-0.731	0.4648	0.0028	0.0054	0.039	0.0041	4.10526	0.66129	0.00763132850663122	69987	61862	60256
c1hy_0190001	c2y_0042101	0.0138	0.2403	0.0573	0.9543	-0.0425	0.0054	0.039	0.0104	4.10526	1.50725	-0.0478752199363804	69987	61862	60256
c1hy_0190001	c2y_0042201	-0.1145	0.3311	-0.3459	0.7294	-0.0093	0.005	0.039	0.0051	4.10526	0.822581	-0.00873461288582455	69987	61862	60256
c1hy_0190001	c2y_0042301	-0.2048	0.1749	-1.1709	0.2416	-0.0051	0.0054	0.039	0.0171	4.10526	2.40845	-0.000288440890559815	69987	61862	60256
c1hy_0190001	c2y_0042401	0.0762	0.2184	0.3487	0.7273	-5e-04	0.0055	0.039	0.0142	4.10526	1.97222	-0.00240332667895484	69987	61862	60256
c1hy_0190001	c2y_0042501	0.3159	0.2807	1.1252	0.2605	-0.0117	0.005	0.039	0.0092	4.10526	1.41538	-0.0192256412659505	69987	61862	60256
c1hy_0190001	c2y_0050301	NA	NA	NA	NA	-0.0018	0.0053	0.039	-0.0012	4.10526	-0.2	NA	69987	61862	60256
c1hy_0190001	c2y_0050601	NA	NA	NA	NA	0.009	0.005	0.039	-0.0048	4.10526	-0.827586	NA	69987	61862	60256
c1hy_0190001	c2y_0051001	0.7958	1.598	0.498	0.6185	0.0196	0.0048	0.039	0.0023	4.10526	0.359375	0.0136581091975206	69987	65116	63276
c1hy_0190001	c2y_0053101	0.2911	0.108	2.6957	0.007	-0.0086	0.0052	0.039	0.0551	4.10526	6.40698	-0.0240296479001271	69987	61679	60085
c1hy_0190001	c2y_0053102	0.2431	0.1049	2.3174	0.0205	-0.0064	0.005	0.039	0.058	4.10526	6.59091	-0.0192251000515641	69987	66800	65024
c1hy_0190001	c2y_0060001	0.4488	0.261	1.7198	0.0855	0.038	0.0047	0.039	0.0118	4.10526	1.90323	0.0311416737031141	69987	66687	64941
c1hy_0190001	c2y_0060101	0.9296	0.1221	7.6157	2.623e-14	0.2168	0.006	0.039	0.0409	4.10526	4.59551	0.19576660619666	69987	68351	66622
c1hy_0190001	c2y_0060201	0.9956	0.1625	6.1262	9.0001e-10	0.2988	0.0053	0.039	0.0213	4.10526	3.04286	0.290848709829518	69987	68056	66358
c1hy_0190001	c2y_0060401	NA	NA	NA	NA	0.0265	0.0048	0.039	-0.0104	4.10526	-1.7931	NA	69987	65116	63276
c1hy_0190001	c2y_0061301	-0.0779	0.1716	-0.4538	0.65	0.0126	0.0054	0.039	0.0201	4.10526	2.91304	0.016445648496753	69987	61679	60085
c1hy_0190001	c2y_0061401	0.0829	0.1697	0.4885	0.6252	0.0168	0.005	0.039	0.0166	4.10526	2.72131	0.0168946214110323	69987	59836	58661
c1hy_0190001	c2y_0061501	0.0124	0.2302	0.0541	0.9569	0.0193	0.0053	0.039	0.0121	4.10526	1.75362	0.0210480157986051	69987	69837	64940
c1hy_0190001	c2y_0061601	-0.4438	0.6859	-0.6471	0.5176	0.0094	0.0052	0.039	0.0047	4.10526	0.758065	0.0164910288381733	69987	69837	64940
c1hy_0190001	c2y_0061901	-0.6467	0.6267	-1.0319	0.3021	0.002	0.0058	0.039	0.0045	4.10526	0.703125	0.0109604308147097	69987	69837	64940
c1hy_0190001	c2y_0062001	0.1017	0.227	0.4479	0.6542	0.0068	0.0056	0.039	0.0124	4.10526	1.9375	0.00521874429389533	69987	69837	64940
c1hy_0190001	c2y_0062101	0.0879	0.2792	0.315	0.7528	0.02	0.0054	0.039	0.0069	4.10526	1.09524	0.0205639661866293	69987	69837	64940
c1hy_0190001	c2y_0062201	0.3926	0.2349	1.6713	0.0947	0.0081	0.0053	0.039	0.0145	4.10526	1.93333	-0.00063294880426772	69987	69837	64940
c1hy_0190001	c2y_0062301	NA	NA	NA	NA	0.0147	0.0044	0.039	-0.002	4.10526	-0.30303	NA	69987	69837	64940
c1hy_0190001	c2y_0062401	0.217	0.1601	1.355	0.1754	0.0026	0.0047	0.039	0.0183	4.10526	3.26786	-0.00318564739596817	69987	71319	67958
c1hy_0190001	c2y_0062601	-0.0464	0.215	-0.2158	0.8291	0.0126	0.005	0.039	0.0109	4.10526	1.94643	0.0144169291379186	69987	71319	67958
c1hy_0190001	c2y_0062701	NA	NA	NA	NA	0.01	0.0052	0.039	-4.4094e-05	4.10526	-0.00711194	NA	69987	74494	69034
c1hy_0190001	c2y_0070001	0.1848	0.1437	1.2854	0.1987	0.0188	0.0055	0.039	0.0294	4.10526	4.0274	0.0138809423619126	69987	74494	69034
c1hy_0190001	c2y_0070002	-0.1274	0.169	-0.754	0.4508	0.02	0.0058	0.039	0.0244	4.10526	3.43662	0.025663038730435	69987	74494	69034
c1hy_0190001	c2y_0070101	-0.0056	0.2131	-0.0261	0.9792	0.0402	0.0048	0.039	0.0138	4.10526	2	0.0477067702185276	69987	55299	53999
c1hy_0190001	c2y_0070201	0.053	0.1827	0.2903	0.7716	0.015	0.0056	0.039	0.0188	4.10526	2.9375	0.016816643289161	69987	64469	56717
c1hy_0190001	c2y_0070301b	NA	NA	NA	NA	-0.0042	0.0046	0.039	-2e-04	4.10526	-0.0338983	NA	69842	65376	63374
c1hy_0190001	c2y_0080001_1	0.2307	0.1636	1.4105	0.1584	0.0152	0.0056	0.039	0.0208	4.10526	3.25	0.00956252004445742	69842	67902	66054
c1hy_0190001	c2y_0080001_2	-0.0756	0.1675	-0.4517	0.6515	-0.0045	0.0058	0.039	0.0219	4.10526	3.47619	-0.00254854948128955	69842	68235	66375
c1hy_0190001	c2y_0090001b2	NA	NA	NA	NA	0.0038	0.0047	0.039	-0.008	4.10526	-1.37931	NA	69842	65376	63374
c1hy_0190001	c2y_0090002	-0.0454	0.1653	-0.2748	0.7835	0.0254	0.0051	0.039	0.0207	4.10526	3	0.0309884759700855	69987	57500	56002
c1hy_0190001	c2y_0100001_2	0.3676	0.1609	2.2844	0.0223	0.1228	0.005	0.039	0.0196	4.10526	2.9697	0.122711541723837	69842	66813	64890
c1hy_0190001	c2y_0100001_3	0.9004	0.1963	4.5874	4.4881e-06	0.1661	0.0052	0.039	0.0195	4.10526	2.70833	0.154553844727562	69842	66813	64890
c1hy_0190001	c2y_0100001_4	0.1645	0.2662	0.6178	0.5367	0.0704	0.005	0.039	0.008	4.10526	1.25	0.0729283140028409	69842	66813	64890
c1hy_0190001	c2y_0100102	0.7078	0.118	5.9975	2.0037e-09	0.231	0.0052	0.039	0.0417	4.10526	5.27848	0.291797052240702	69987	41872	40526
c1hy_0190001	c2y_0100203	0.7282	0.1681	4.3309	1.485e-05	0.1797	0.0057	0.039	0.022	4.10526	3.23529	0.176501675072518	69987	80264	69987
c1hy_0190001	c2y_0100301	0.8005	0.1878	4.2636	2.012e-05	0.1843	0.0056	0.039	0.0162	4.10526	2.38235	0.181718782477203	69987	79735	69953
c1hy_0190001	c2y_0100304	0.5357	0.4637	1.1554	0.2479	0.0713	0.0056	0.039	0.0051	4.10526	0.894737	0.0682828308382004	69987	70924	67589
c1hy_0190001	c2y_0100501_3	0.6889	0.3173	2.1712	0.0299	0.0964	0.0049	0.039	0.0093	4.10526	1.55	0.0910588147408958	69842	66116	64242
c1hy_0190001	c2y_0100602	0.7298	0.1741	4.1914	2.7724e-05	0.1461	0.0052	0.039	0.0228	4.10526	3.35294	0.175108707677138	69987	43468	42090
c1hy_0190001	c2y_0100703	0.733	0.2084	3.5175	4e-04	0.1427	0.0053	0.039	0.0153	4.10526	2.42857	0.12920790430258	69987	69458	69287
c1hy_0190001	c2y_0100801	0.7698	0.2501	3.0779	0.0021	0.1444	0.0053	0.039	0.012	4.10526	1.96721	0.132032426968455	69987	69458	69287
c1hy_0190001	c2y_0101102	0.8372	0.3095	2.7053	0.0068	0.1237	0.0052	0.039	0.0101	4.10526	1.62903	0.110587538779526	69987	69458	69287
c1hy_0190001	c2y_0102001_3	NA	NA	NA	NA	0.0386	0.0051	0.039	-5e-04	4.10526	-0.0877193	NA	69842	62761	60993
c1hy_0190001	c2y_0103501_2	0.0955	0.2053	0.4649	0.642	0.0164	0.0055	0.039	0.0157	4.10526	2.34328	0.015733757931977	69842	63720	61932
c1hy_0190001	c2y_0103501_3	NA	NA	NA	NA	NA	NA	0.039	5e-04	4.10526	0.0833333	NA	69842	63760	61969
c1hy_0190001	c2y_0104001_2	0.3549	0.1915	1.853	0.0639	0.0289	0.0052	0.039	0.0185	4.10526	2.68116	0.0217363624613607	69842	65805	63937
c1hy_0190001	c2y_0104001_3	NA	NA	NA	NA	0.0122	0.0048	0.039	-0.0028	4.10526	-0.491228	NA	69842	65731	63871
c1hy_0190001	c2y_0104501_2	NA	NA	NA	NA	0.0073	0.0051	0.039	-0.009	4.10526	-1.55172	NA	69842	65725	63867
c1hy_0190001	c2y_0105001_2	0.099	0.1956	0.506	0.6129	0.026	0.0058	0.039	0.0227	4.10526	3.28986	0.0253853196137231	69842	65903	64034
c1hy_0190001	c2y_0105001_3	-0.0421	0.4854	-0.0868	0.9309	0.0307	0.0048	0.039	0.0027	4.10526	0.457627	0.0336774719378878	69842	65855	63989
c1hy_0190001	c2y_0105501	0.575	0.1885	3.051	0.0023	0.1096	0.0055	0.039	0.0199	4.10526	3.01515	0.0971345908738206	69987	69458	69287
c1hy_0190001	c2y_0105601	0.6495	0.332	1.9562	0.0504	0.1055	0.0053	0.039	0.0077	4.10526	1.24194	0.0971885986142979	69987	69458	69287
c1hy_0190001	c2y_0105701	0.4567	0.2136	2.1384	0.0325	0.0839	0.0052	0.039	0.0154	4.10526	2.52459	0.0752906789997864	69987	69453	69282
c1hy_0190001	c2y_0110001	0.2442	0.1018	2.3995	0.0164	0.0606	0.0053	0.039	0.0618	4.10526	7.53659	0.0515961757017394	69987	69457	69286
c1hy_0190001	c2y_0120001	0.1979	0.1038	1.9072	0.0565	0.0599	0.0052	0.039	0.0519	4.10526	6.32927	0.056120988605255	69987	70826	67506
c1hy_0190001	c2y_0120101	0.2101	0.1108	1.8956	0.058	0.0622	0.0052	0.039	0.0463	4.10526	5.7875	0.0584361875288177	69987	70826	67506
c1hy_0190001	c2y_0120201	0.1548	0.1385	1.1176	0.2637	0.0492	0.0052	0.039	0.0342	4.10526	3.8427	0.0473943317945415	69987	70826	67506
c1hy_0190001	c2y_0120301	NA	NA	NA	NA	NA	NA	0.039	4e-04	4.10526	0.0689655	NA	69987	70826	67506
c1hy_0190001	c2y_0130001	0.4167	0.1892	2.2028	0.0276	0.0402	0.005	0.039	0.0192	4.10526	3.09677	0.031440345746918	69987	70826	67506
c1hy_0190001	c2y_0140001	0.3379	0.896	0.3771	0.7061	0.0483	0.0047	0.039	0.0016	4.10526	0.285714	0.0487085667271349	69987	70809	67490
c1hy_0190001	c2y_0150001	0.8894	0.6643	1.3389	0.1806	0.0524	0.0053	0.039	0.0049	4.10526	0.753846	0.0433143908886429	69987	70822	67502
c1hy_0190001	c2y_0160001	1	0.0805	12.6819	7.4528e-37	0.4878	0.0069	0.039	0.057	4.10526	5.7	0.497585650818887	69987	64774	62944
c1hy_0190001	c2y_0170001	1	0.0863	11.9152	9.8575e-33	0.4687	0.0071	0.039	0.0528	4.10526	5.33333	0.476608260080593	69987	64774	62944
c1hy_0190001	c2y_0170101	1	0.0884	12.5409	4.4601e-36	0.4474	0.0068	0.039	0.0517	4.10526	4.92381	0.449152112785509	69987	64774	62944
c1hy_0190001	c2y_0170401	1	0.1988	5.8328	5.4499e-09	0.2858	0.0058	0.039	0.0192	4.10526	2.86567	0.282218608250066	69987	64774	62944
c1hy_0190001	c2y_0180001	0.9233	0.1159	7.9653	1.6482e-15	0.3259	0.0057	0.039	0.0357	4.10526	4.3012	0.326347326895317	69987	64774	62944
c1hy_0190001	c2y_0190001	0.9656	0.1004	9.6165	6.8097e-22	0.2528	0.0062	0.039	0.0645	4.10526	6.32353	0.234122072590703	69987	64774	62944
c1hy_0190001	c2y_0200001	0.4942	1.1563	0.4274	0.6691	0.0797	0.005	0.039	0.0023	4.10526	0.319444	0.0822864496320789	69987	64774	62944
c1hy_0190001	c2y_0210001	NA	NA	NA	NA	0.0731	0.005	0.039	-0.0014	4.10526	-0.191781	NA	69987	73434	68098
c1hy_0190001	c2y_0210101	0.1629	0.3398	0.4796	0.6315	0.0435	0.0051	0.039	0.0072	4.10526	0.935065	0.0440888067616355	69987	73434	68098
c1hy_0190001	c2y_0210201	0.2004	0.2943	0.681	0.4959	0.0423	0.0051	0.039	0.0067	4.10526	1.06349	0.0422630160741042	69987	73434	68098
c1hy_0190001	c2y_0210202	0.2866	0.2535	1.1303	0.2583	0.0438	0.0051	0.039	0.0086	4.10526	1.34375	0.0418627178544965	69987	73434	68098
c1hy_0190001	c2y_0210203	0.1196	0.2636	0.4535	0.6502	0.0467	0.0049	0.039	0.0079	4.10526	1.29508	0.0482001098715427	69987	73434	68098
c1hy_0190001	c2y_0210204	NA	NA	NA	NA	0.0616	0.005	0.039	-0.0019	4.10526	-0.296875	NA	69987	73369	68038
c1hy_0190001	c2y_0210205	NA	NA	NA	NA	0.0452	0.0048	0.039	-0.0015	4.10526	-0.220588	NA	69987	72891	67598
c1hy_0190001	c2y_0210206	NA	NA	NA	NA	0.0426	0.0053	0.039	-4e-04	4.10526	-0.0727273	NA	69987	76280	68043
c1hy_0190001	c2y_0210207	0.0036	0.176	0.0203	0.9838	0.0323	0.0057	0.039	0.0197	4.10526	3.28333	0.0356320372329682	69987	76280	68043
c1hy_0190001	c2y_0210208	NA	NA	NA	NA	0.0377	0.0052	0.039	-0.0033	4.10526	-0.55	NA	69987	76280	68043
c1hy_0190001	c2y_0210209	NA	NA	NA	NA	NA	NA	0.039	7e-04	4.10526	0.127273	NA	69987	76280	68043
c1hy_0190001	c2y_0210210	NA	NA	NA	NA	0.0601	0.0052	0.039	-0.0047	4.10526	-0.824561	NA	69987	76280	68043
c1hy_0190001	c2y_0210211	0.1736	0.3345	0.5191	0.6037	0.0465	0.0057	0.039	0.0065	4.10526	1.01562	0.0484333963557576	69987	75785	67610
c1hy_0190001	c2y_0210212	0.0049	0.2511	0.0196	0.9844	0.0391	0.0058	0.039	0.0098	4.10526	1.60656	0.0503653987785204	69987	55151	49347
c1hy_0190001	c2y_0220001	-0.0843	0.2158	-0.3904	0.6963	0.0272	0.0053	0.039	0.0129	4.10526	2.01562	0.0325271288414207	69987	72755	65155
c1hy_0190001	c2y_0240001	-0.0933	0.1889	-0.4937	0.6216	8e-04	0.0051	0.039	0.0174	4.10526	2.63636	0.00378902752235603	69987	37207	32620
c1hy_0190001	c2y_0250001	0.3456	0.3383	1.0216	0.307	-0.0048	0.0053	0.039	0.0067	4.10526	1.11667	-0.0108183484000298	69987	68351	66622
c1hy_0190001	c2y_0260001	0.2578	0.2249	1.1462	0.2517	-0.0122	0.0052	0.039	0.014	4.10526	2	-0.0191997833995834	69987	68351	66622
c1hy_0190001	c2y_0270001	-0.1946	0.3598	-0.541	0.5885	-0.0059	0.0049	0.039	0.0049	4.10526	0.803279	-0.00351262703274392	69987	68351	66622
c1hy_0190001	c2y_0280001	NA	NA	NA	NA	NA	NA	0.039	2e-04	4.10526	0.0273973	NA	69987	68351	66622
c1hy_0190001	c2y_0290001	-0.0432	0.1204	-0.3588	0.7198	-0.0132	0.0052	0.039	0.0457	4.10526	6.01316	-0.0124053373118311	69987	68351	66622
c1hy_0190001	c2y_0300001	0.3346	0.1753	1.9084	0.0563	-0.0138	0.0052	0.039	0.0185	4.10526	2.89062	-0.0240056489915634	69987	68351	66622
c1hy_0190001	c2y_0310001	0.2775	0.3449	0.8045	0.4211	-0.0087	0.0056	0.039	0.0064	4.10526	1	-0.0139690570960766	69987	65376	63511
c1hy_0190001	c2y_0320001	0.0484	0.1469	0.3293	0.7419	0.0169	0.0054	0.039	0.03	4.10526	4.05405	0.0169279573132344	69987	65376	63511
c1hy_0190001	c2y_0330101	-0.0939	0.1914	-0.4905	0.6238	0.0164	0.0055	0.039	0.0142	4.10526	2.18462	0.0202158594388404	69987	65376	63511
c1hy_0190001	c2y_0330201	0.2466	0.2952	0.8354	0.4035	0.0028	0.0052	0.039	0.0084	4.10526	1.23529	-0.00151740373205128	69987	65376	63511
c1hy_0190001	c2y_0340001	0.129	0.1536	0.8397	0.4011	0.0013	0.0054	0.039	0.0236	4.10526	3.63077	-0.0026108522775338	69987	65376	63511
c1hy_0190001	c2y_0350001	0.526	0.334	1.5747	0.1153	-0.0029	0.0046	0.039	0.0086	4.10526	1.34375	-0.0130335038172151	69987	65376	63511
c1hy_0190001	c2y_0360001	NA	NA	NA	NA	-0.0014	0.0053	0.039	-0.0022	4.10526	-0.349206	NA	69987	61862	60256
c1hy_0190001	c2y_0360201	-0.012	0.2308	-0.0519	0.9586	0.0044	0.0053	0.039	0.0204	4.10526	1.74359	0.00530092521871877	69987	61862	60256
c1hy_0190001	c2y_0450001	-0.3657	0.8624	-0.424	0.6715	0.0042	0.0051	0.039	0.0021	4.10526	0.323077	0.00806300655779755	69987	61862	60256
c1hy_0190001	c2y_0460001	-0.1414	0.1244	-1.1373	0.2554	0.0026	0.0052	0.039	0.0364	4.10526	5.35294	0.0084867529488093	69987	61862	60256
c1hy_0190001	c2y_asq_acomu	0.0204	0.0971	0.2103	0.8335	0.0032	0.0058	0.039	0.0949	4.10526	10.4286	0.00211140733184913	69842	70038	69717
c1hy_0190001	c2y_asq_bgm	-0.1091	0.0874	-1.2487	0.2118	-0.0105	0.0052	0.039	0.0941	4.10526	11.6173	-0.00427863637769103	69842	69125	68818
c1hy_0190001	c2y_asq_cfm	-0.1119	0.1271	-0.8807	0.3785	-0.0135	0.0052	0.039	0.0439	4.10526	5.55696	-0.00929725227472946	69842	70050	69729
c1hy_0190001	c2y_asq_dproblem	-0.0402	0.143	-0.2809	0.7788	-0.0082	0.005	0.039	0.0358	4.10526	4.36585	-0.00699068144035517	69842	69946	69628
c1hy_0190001	c2y_asq_epersonal	-0.0052	0.143	-0.0361	0.9712	-0.0078	0.0057	0.039	0.0352	4.10526	4.09302	-0.00796212185717182	69842	70249	69516
c1hy_0190001	c2y_asq_total	-0.0643	0.0993	-0.6478	0.5171	-0.0068	0.0054	0.039	0.079	4.10526	8.97727	-0.00391715505012945	69842	65276	63292
c1hy_0190001	c2y_bmi	0.0098	0.0648	0.1512	0.8799	-0.0115	0.0061	0.039	0.237	4.10526	16.4583	-0.0154198730817766	69842	65376	63374
c1hy_0190001	c3hy_0010101	-0.252	0.2255	-1.1176	0.2637	-0.0119	0.0053	0.039	0.0138	4.10526	1.84	-0.00672665504411092	69842	71187	67697
c1hy_0190001	c3hy_0010201	0.216	0.2923	0.7391	0.4599	9e-04	0.0051	0.039	0.0076	4.10526	1.11765	-0.00284884281167557	69842	71319	67818
c1hy_0190001	c3hy_0010301	NA	NA	NA	NA	-0.0061	0.005	0.039	-0.0017	4.10526	-0.25	NA	69842	71319	67818
c1hy_0190001	c3hy_0030002	-0.0932	0.0578	-1.6117	0.107	-0.0295	0.0062	0.039	0.3623	4.10526	15.417	-0.0250646072389534	69842	71319	67818
c1hy_0190001	c3hy_0080102	NA	NA	NA	NA	0.0056	0.0051	0.039	-0.0055	4.10526	-0.916667	NA	69842	71319	67818
c1hy_0190001	c3hy_0081001	0.1904	0.5303	0.3591	0.7195	-0.0023	0.0049	0.039	0.0024	4.10526	0.393443	-0.00432590789169184	69842	71319	67818
c1hy_0190001	c3hy_0082002	-0.2303	0.1781	-1.2933	0.1959	-0.0032	0.0051	0.039	0.0305	4.10526	2.52066	0.00477878734944139	69842	71319	67818
c1hy_0190001	c3hy_0083001	NA	NA	NA	NA	NA	NA	0.039	0.001	4.10526	0.140845	NA	69842	71319	67818
c1hy_0190001	c3hy_0083002	-0.3211	0.3618	-0.8873	0.3749	-0.0076	0.0051	0.039	0.0055	4.10526	0.808824	-0.00327981986750581	69842	71319	67818
c1hy_0190001	c3hy_0084001	0.8329	2.0544	0.4055	0.6851	-8e-04	0.0055	0.039	0.0021	4.10526	0.304348	-0.00854730411548207	69842	71319	67818
c1hy_0190001	c3hy_0085001	0.2653	0.4152	0.6389	0.5229	-2.5229e-05	0.0053	0.039	0.0049	4.10526	0.671233	-0.00377720491819135	69842	71319	67818
c1hy_0190001	c3hy_0086001	0.3767	0.4026	0.9356	0.3495	-0.0067	0.0055	0.039	0.006	4.10526	0.895522	-0.0134739691188986	69842	63050	60029
c1hy_0190001	c3hy_0087001	0.1018	0.2428	0.4195	0.6749	-0.0036	0.0057	0.039	0.0123	4.10526	1.75714	-0.00639672052333072	69842	62212	59289
c1hy_0190001	c3hy_0090001	0.6155	1.1589	0.5311	0.5953	0.0226	0.0054	0.039	0.0029	4.10526	0.367089	0.0191614752260043	69842	61296	58441
c1hy_0190001	c3hy_0090101	-0.4079	1.3885	-0.2938	0.7689	-0.0069	0.0046	0.039	0.0014	4.10526	0.233333	-0.00425330866443926	69842	71319	67818
c1hy_0190001	c3hy_0090201	NA	NA	NA	NA	NA	NA	0.039	7e-04	4.10526	0.111111	NA	69842	71319	67818
c1hy_0190001	c3hy_0090401	0.7366	1.0997	0.6698	0.503	0.0187	0.0053	0.039	0.0036	4.10526	0.514286	0.0109680247625317	69842	71319	67818
c1hy_0190001	c3hy_0090601	0.1428	0.315	0.4535	0.6502	0.0178	0.0049	0.039	0.0053	4.10526	0.815385	0.0168466048600953	69842	71319	67818
c1hy_0190001	c3hy_0090801	-0.3648	0.3322	-1.098	0.2722	0.0229	0.0049	0.039	0.0075	4.10526	1.31579	0.0307903297160307	69842	71319	67818
c1hy_0190001	c3hy_0091001	0.1626	0.2228	0.7295	0.4657	-0.0029	0.0053	0.039	0.0112	4.10526	1.72308	-0.00658212824220722	69842	71319	67818
c1hy_0190001	c3hy_0091201	NA	NA	NA	NA	0.0067	0.0054	0.039	-0.013	4.10526	-2.03125	NA	69842	71319	67818
c1hy_0190001	c3hy_0091401	NA	NA	NA	NA	-0.0039	0.0051	0.039	-0.0012	4.10526	-0.196721	NA	69842	71319	67818
c1hy_0190001	c3hy_asq_acomu	-0.0632	0.1266	-0.4994	0.6175	-0.0176	0.0051	0.039	0.0435	4.10526	5.50633	-0.0163652736411598	69842	68351	66474
c1hy_0190001	c3hy_asq_bgm	-0.0715	0.1195	-0.5983	0.5496	-0.0087	0.0058	0.039	0.0563	4.10526	7.40789	-0.00597739107431601	69842	68351	66474
c1hy_0190001	c3hy_asq_cfm	0.0403	0.1119	0.3604	0.7185	-0.0147	0.0049	0.039	0.0529	4.10526	6.78205	-0.0179340524270296	69842	68351	66474
c1hy_0190001	c3hy_asq_dproblem	0.1128	0.112	1.0068	0.314	-0.0082	0.005	0.039	0.0431	4.10526	5.4557	-0.0137105154436423	69842	68351	66474
c1hy_0190001	c3hy_asq_epersonal	0.0109	0.125	0.0869	0.9308	-0.0186	0.005	0.039	0.0429	4.10526	4.98837	-0.0206230773826721	69842	68351	66474
c1hy_0190001	c3hy_asq_total	-0.0391	0.099	-0.3948	0.693	-0.0181	0.0051	0.039	0.0646	4.10526	8.17722	-0.0183373129334728	69842	65006	63033
c1hy_0190001	c3hy_bmi	-0.0315	0.0686	-0.4592	0.6461	0.0071	0.0062	0.039	0.2701	4.10526	16.3697	0.0128992377442079	69842	65376	63374
c1hy_0190001	c3hy_psi_cf	0.0496	0.1364	0.3634	0.7163	0.0431	0.0048	0.039	0.0334	4.10526	4.07317	0.0446231513315627	69842	68351	66474
c1hy_0190001	c3y_0010101	0.1722	0.2402	0.7171	0.4733	-0.0192	0.0051	0.039	0.0108	4.10526	1.61194	-0.0245706139023504	69842	78335	69540
c1hy_0190001	c3y_0010201	NA	NA	NA	NA	NA	NA	0.039	9e-04	4.10526	0.130435	NA	69842	78335	69540
c1hy_0190001	c3y_0010301	1	3.417	0.3778	0.7056	-0.0097	0.0052	0.039	0.0018	4.10526	0.26087	-0.0215773225347356	69842	78335	69540
c1hy_0190001	c3y_0030002_checked	-0.0904	0.0606	-1.4927	0.1355	-0.0206	0.006	0.039	0.3134	4.10526	14.3105	-0.0140554961954464	69842	68351	66474
c1hy_0190001	c3y_0040001_1	0.2971	0.3133	0.9484	0.3429	0.0013	0.0059	0.039	0.0083	4.10526	1.22059	-0.00406361102089023	69842	65793	63936
c1hy_0190001	c3y_0040001_2	-0.2603	0.2612	-0.9965	0.319	-0.0022	0.0058	0.039	0.0111	4.10526	1.65672	0.00316223929380963	69842	65761	63903
c1hy_0190001	c3y_0050001_1	-0.1473	0.1682	-0.8754	0.3813	-0.0146	0.0049	0.039	0.022	4.10526	3.18841	-0.0115236840522597	69842	65733	63878
c1hy_0190001	c3y_0050001_2	0.2349	0.2562	0.9169	0.3592	-0.0077	0.0045	0.039	0.0089	4.10526	1.28986	-0.0128484903603184	69842	65818	63955
c1hy_0190001	c3y_0050001_3	0.1767	0.1224	1.4439	0.1488	0.0141	0.0048	0.039	0.0435	4.10526	6.30435	0.00799553392765393	69842	65865	63995
c1hy_0190001	c3y_0060001	0.0674	0.1748	0.3854	0.7	-0.0168	0.0043	0.039	0.0141	4.10526	1.98592	-0.0199820778223676	69842	78335	69540
c1hy_0190001	c3y_0082101	0.3348	0.1263	2.6521	0.008	-0.0114	0.0049	0.039	0.0477	4.10526	5.54651	-0.0277701225396102	69842	78335	69540
c1hy_0190001	c3y_0082102	0.2679	0.1131	2.3684	0.0179	-0.0098	0.0047	0.039	0.0549	4.10526	6.16854	-0.0239451303399541	69842	78335	69540
c1hy_0190001	c3y_0091001	0.2282	0.1526	1.4952	0.1349	0.0424	0.005	0.039	0.0302	4.10526	3.51163	0.0530481033594596	69842	47125	41198
c1hy_0190001	c3y_0091101	0.8615	0.1281	6.7267	1.7361e-11	0.2007	0.006	0.039	0.0405	4.10526	4.55056	0.187005524175367	69842	78010	69287
c1hy_0190001	c3y_0091201	0.964	0.1368	7.0455	1.8474e-12	0.2731	0.0058	0.039	0.0365	4.10526	4.29412	0.264740741559129	69842	77898	69195
c1hy_0190001	c3y_0091301	NA	NA	NA	NA	NA	NA	0.039	0.0013	4.10526	0.19403	NA	69842	78038	69294
c1hy_0190001	c3y_0091401	0.144	0.224	0.643	0.5202	0.0485	0.0049	0.039	0.0113	4.10526	1.66176	0.0499316608557676	69842	77939	69221
c1hy_0190001	c3y_0091501	0.1884	0.2364	0.7971	0.4254	0.0412	0.005	0.039	0.0102	4.10526	1.47826	0.0411449636704647	69842	78097	69334
c1hy_0190001	c3y_0092801	NA	NA	NA	NA	0.002	0.0048	0.039	-0.0066	4.10526	-0.985075	NA	69842	76379	67880
c1hy_0190001	c3y_0092901	0.3188	0.4498	0.7088	0.4784	0.01	0.005	0.039	0.0044	4.10526	0.733333	0.0108669867199692	69842	39068	35281
c1hy_0190001	c3y_0093001	0.6043	0.418	1.4458	0.1482	7e-04	0.0048	0.039	0.0063	4.10526	0.969231	-0.00863259388064987	69842	39080	35286
c1hy_0190001	c3y_0093401	NA	NA	NA	NA	0.0019	0.0047	0.039	-0.0078	4.10526	-1.2381	NA	69842	33803	29850
c1hy_0190001	c3y_0094701	NA	NA	NA	NA	0.0087	0.0045	0.039	-0.0024	4.10526	-0.428571	NA	69842	32861	29030
c1hy_0190001	c3y_0095301	-0.107	0.3073	-0.3481	0.7277	0.007	0.0048	0.039	0.0063	4.10526	1.05	0.0133680637365712	69842	33893	29911
c1hy_0190001	c3y_0095401	0.0642	0.381	0.1685	0.8662	0.0091	0.0047	0.039	0.0044	4.10526	0.6875	0.0143272165975507	69842	33620	29684
c1hy_0190001	c3y_0100101	0.213	0.3035	0.7017	0.4828	0.0207	0.0047	0.039	0.0062	4.10526	0.861111	0.0193881097793434	69842	76283	67878
c1hy_0190001	c3y_0100102	0.1997	0.2801	0.7131	0.4758	0.024	0.0048	0.039	0.0087	4.10526	1.19178	0.0311275969115892	69842	44861	39442
c1hy_0190001	c3y_0100201	-0.5389	2.4846	-0.2169	0.8283	0.0421	0.0049	0.039	0.0014	4.10526	0.2	0.0497764492070232	69842	78335	69540
c1hy_0190001	c3y_0100301b	0.2141	0.4286	0.4996	0.6173	0.007	0.0045	0.039	0.0041	4.10526	0.554054	0.00486190686446248	69842	65376	63374
c1hy_0190001	c3y_0110001_3	0.7099	0.1657	4.2827	1.8462e-05	0.1576	0.0051	0.039	0.0212	4.10526	2.90411	0.150813775704835	69842	66144	64265
c1hy_0190001	c3y_0110101	0.7134	0.1183	6.0312	1.6273e-09	0.1988	0.0053	0.039	0.0383	4.10526	5.17568	0.191276048366033	69842	78335	69540
c1hy_0190001	c3y_0110201	0.7216	0.2029	3.5569	4e-04	0.1653	0.0051	0.039	0.0182	4.10526	2.56338	0.164422218557435	69842	75470	67069
c1hy_0190001	c3y_0110301	0.7425	0.2059	3.6058	3e-04	0.1658	0.005	0.039	0.0184	4.10526	2.48649	0.180076206832961	69842	63992	56904
c1hy_0190001	c3y_0110501_3	1	2.1508	0.7034	0.4818	0.0901	0.0052	0.039	0.0021	4.10526	0.368421	0.0828756337528458	69842	66813	64890
c1hy_0190001	c3y_0110601	0.8117	0.2444	3.3211	9e-04	0.1332	0.005	0.039	0.0151	4.10526	2.09722	0.125562901488438	69842	78065	69334
c1hy_0190001	c3y_0110701	0.5814	0.2571	2.2616	0.0237	0.1372	0.0054	0.039	0.0103	4.10526	1.51471	0.13802721759429	69842	77901	69191
c1hy_0190001	c3y_0110801	1	0.8258	1.2929	0.1961	0.1323	0.0052	0.039	0.0044	4.10526	0.666667	0.129858223467895	69842	77908	69210
c1hy_0190001	c3y_0112001_3	NA	NA	NA	NA	0.0419	0.0048	0.039	-0.0015	4.10526	-0.254237	NA	69842	66813	64890
c1hy_0190001	c3y_0113501_2	0.3637	0.4366	0.8331	0.4048	0.0158	0.0055	0.039	0.0043	4.10526	0.661538	0.0122030046586486	69842	66696	64779
c1hy_0190001	c3y_0113501_3	NA	NA	NA	NA	0.0365	0.005	0.039	-0.0015	4.10526	-0.217391	NA	69842	66813	64890
c1hy_0190001	c3y_0114001_2	0.9533	0.8638	1.1037	0.2697	0.031	0.0052	0.039	0.0042	4.10526	0.591549	0.0208966015270773	69842	66776	64855
c1hy_0190001	c3y_0114001_3	NA	NA	NA	NA	0.0283	0.0043	0.039	-0.0047	4.10526	-0.783333	NA	69842	66813	64890
c1hy_0190001	c3y_0114501_2	NA	NA	NA	NA	0.0099	0.0047	0.039	-0.0038	4.10526	-0.666667	NA	69842	66813	64890
c1hy_0190001	c3y_0115001_2	0.1836	0.1848	0.9934	0.3205	0.0279	0.005	0.039	0.0175	4.10526	2.46479	0.02529022187044	69842	66813	64890
c1hy_0190001	c3y_0115001_3	0.3126	0.9723	0.3215	0.7478	0.049	0.0053	0.039	0.0016	4.10526	0.231884	0.0501405226253498	69842	66813	64890
c1hy_0190001	c3y_0116001	0.903	0.3273	2.7592	0.0058	0.1064	0.0049	0.039	0.0083	4.10526	1.53704	0.0994771929647303	69842	77997	69276
c1hy_0190001	c3y_0116101	NA	NA	NA	NA	0.0955	0.0054	0.039	-0.0068	4.10526	-1.0625	NA	69842	77462	68821
c1hy_0190001	c3y_0116102	0.6467	0.2779	2.3271	0.02	0.077	0.0049	0.039	0.0096	4.10526	1.43284	0.0711245163117129	69842	78335	69540
c1hy_0190001	c3y_0120001	0.2639	0.1212	2.1777	0.0294	0.0798	0.0055	0.039	0.0525	4.10526	5.41237	0.0764373639751936	69842	78335	69540
c1hy_0190001	c3y_0130001	0.2341	0.1241	1.8871	0.0591	0.0779	0.0054	0.039	0.0375	4.10526	4.03226	0.0770060225720636	69842	77968	69248
c1hy_0190001	c3y_0130101	0.2104	0.1207	1.7427	0.0814	0.0845	0.0052	0.039	0.0494	4.10526	4.94	0.0845507221938715	69842	77970	69248
c1hy_0190001	c3y_0130201	0.3082	0.1548	1.9914	0.0464	0.0599	0.0049	0.039	0.0303	4.10526	3.06061	0.0552038428782855	69842	77835	69131
c1hy_0190001	c3y_0130301	0.0452	0.275	0.1644	0.8694	0.0321	0.0053	0.039	0.0068	4.10526	0.957746	0.0343767078564044	69842	78217	69128
c1hy_0190001	c3y_0140001	0.2714	0.1309	2.0744	0.038	0.0455	0.0051	0.039	0.037	4.10526	4.5122	0.0403188699128436	69842	76690	67825
c1hy_0190001	c3y_0150001	0.5678	0.2507	2.265	0.0235	0.0471	0.005	0.039	0.013	4.10526	1.9697	0.0385799280690075	69842	78209	69125
c1hy_0190001	c3y_0160001	0.8649	0.4873	1.775	0.0759	0.0735	0.0048	0.039	0.0064	4.10526	0.914286	0.0676864307088108	69842	75758	66993
c1hy_0190001	c3y_0170001	1	0.0938	11.5092	1.1864e-30	0.3882	0.0063	0.039	0.0523	4.10526	5.50526	0.383791593047172	69842	77269	68715
c1hy_0190001	c3y_0180001	1	0.1064	10.8877	1.3195e-27	0.366	0.0062	0.039	0.0483	4.10526	4.97938	0.356180451508751	69842	78465	69310
c1hy_0190001	c3y_0180101	1	0.1064	10.5724	3.9997e-26	0.3609	0.0064	0.039	0.0516	4.10526	5.54839	0.350767159845617	69842	78538	69368
c1hy_0190001	c3y_0180401	0.7963	0.1897	4.1974	2.7001e-05	0.2384	0.0051	0.039	0.0188	4.10526	2.57534	0.316069330347492	69842	43845	40162
c1hy_0190001	c3y_0190001	1	0.1411	7.2542	4.0398e-13	0.3109	0.0061	0.039	0.0383	4.10526	3.94845	0.414428062421765	69842	39997	37520
c1hy_0190001	c3y_0200001	0.9184	0.1077	8.5281	1.4882e-17	0.2175	0.0062	0.039	0.0633	4.10526	6.52577	0.276031929915982	69842	39706	37245
c1hy_0190001	c3y_0210001	0.5517	0.2626	2.1011	0.0356	0.0922	0.005	0.039	0.0101	4.10526	1.48529	0.0883142430466455	69842	73600	68088
c1hy_0190001	c3y_0220001	0.7649	0.3274	2.3366	0.0195	0.0853	0.0051	0.039	0.0091	4.10526	1.35821	0.0771832687767672	69842	73768	68236
c1hy_0190001	c3y_0220101	0.2564	0.2241	1.1439	0.2527	0.0612	0.0048	0.039	0.0133	4.10526	1.84722	0.0707241343749314	69842	55465	50986
c1hy_0190001	c3y_0220201	0.9868	0.6982	1.4134	0.1575	0.0466	0.0049	0.039	0.0047	4.10526	0.723077	0.0495998187476487	69842	46817	43070
c1hy_0190001	c3y_0220202	1	7.3907	0.2088	0.8346	0.0538	0.0056	0.039	0.0014	4.10526	0.215385	0.060914933232282	69842	47286	43501
c1hy_0190001	c3y_0220203	0.8593	0.6597	1.3025	0.1928	0.0594	0.0053	0.039	0.0044	4.10526	0.733333	0.0665337906105502	69842	50028	45996
c1hy_0190001	c3y_0220204	NA	NA	NA	NA	0.072	0.0056	0.039	-2e-04	4.10526	-0.03125	NA	69842	46463	42775
c1hy_0190001	c3y_0220205	NA	NA	NA	NA	NA	NA	0.039	8e-04	4.10526	0.115942	NA	69842	46231	42549
c1hy_0190001	c3y_0220206	0.0081	0.4964	0.0163	0.987	0.0551	0.0049	0.039	0.0024	4.10526	0.363636	0.0743518164300441	69842	47206	43412
c1hy_0190001	c3y_0220207	NA	NA	NA	NA	NA	NA	0.039	6e-04	4.10526	0.101695	NA	69842	55200	50735
c1hy_0190001	c3y_0220208	NA	NA	NA	NA	0.0436	0.0054	0.039	-0.0032	4.10526	-0.533333	NA	69842	55312	50827
c1hy_0190001	c3y_0220209	0.2766	0.1906	1.4513	0.1467	0.0689	0.005	0.039	0.0158	4.10526	2.46875	0.0678966238998759	69842	72901	67442
c1hy_0190001	c3y_0220210	0.4118	0.73	0.5641	0.5727	0.067	0.0053	0.039	0.0023	4.10526	0.370968	0.0679273023611	69842	73913	68366
c1hy_0190001	c3y_0220211	NA	NA	NA	NA	0.0554	0.0048	0.039	-0.003	4.10526	-0.517241	NA	69842	73913	68366
c1hy_0190001	c3y_0220212	NA	NA	NA	NA	0.044	0.0047	0.039	-0.0047	4.10526	-0.746032	NA	69842	73913	68366
c1hy_0190001	c3y_0230001	0.0746	0.3034	0.246	0.8057	0.0446	0.0052	0.039	0.0066	4.10526	1.1	0.046789093318427	69842	73765	68238
c1hy_0190001	c3y_0240001	0.1576	0.1336	1.1796	0.2381	0.0024	0.0054	0.039	0.031	4.10526	4.49275	-0.00306489569150916	69842	73913	68366
c1hy_0190001	c3y_0250001	0.2596	0.1835	1.4147	0.1571	7.8217e-05	0.0049	0.039	0.0162	4.10526	2.38235	-0.00662633834380821	69842	73913	68366
c1hy_0190001	c3y_0260001	-0.1757	0.138	-1.2732	0.203	-0.0195	0.0049	0.039	0.0292	4.10526	4.17143	-0.0150785347082178	69842	73913	68366
c1hy_0190001	c3y_0270101	0.1671	0.1907	0.8763	0.3808	-0.0012	0.0047	0.039	0.0156	4.10526	2.32836	-0.00553425393085953	69842	73913	68366
c1hy_0190001	c3y_0270201	0.8995	0.8033	1.1197	0.2628	0.0045	0.005	0.039	0.0052	4.10526	0.732394	-0.00826419597130739	69842	73913	68366
c1hy_0190001	c3y_0270301	-0.0024	0.2423	-0.0101	0.992	0.0225	0.0049	0.039	0.01	4.10526	1.53846	0.0242913375890441	69842	73913	68366
c1hy_0190001	c3y_0270401	0.1384	0.1285	1.077	0.2815	0.0277	0.0054	0.039	0.0359	4.10526	4.72368	0.0248636166709025	69842	73913	68366
c1hy_0190001	c3y_0270501	0.2819	0.1732	1.6275	0.1036	0.0102	0.0054	0.039	0.0215	4.10526	3.02817	0.00263652299414472	69842	73913	68366
c1hy_0190001	c3y_0270601	NA	NA	NA	NA	4e-04	0.0052	0.039	-0.0051	4.10526	-0.822581	NA	69842	72761	67322
c1hy_0190001	c3y_0280101	0.1505	0.1702	0.8842	0.3766	0.0033	0.0051	0.039	0.0197	4.10526	2.9403	-0.000724793078314024	69842	73913	68366
c1hy_0190001	c3y_0280201b	0.4818	0.5043	0.9553	0.3394	-0.0098	0.005	0.039	0.0051	4.10526	0.689189	-0.017635558289938	69842	65376	63374
c1hy_0190001	c3y_0280301b	NA	NA	NA	NA	-1e-04	0.0052	0.039	-0.0041	4.10526	-0.602941	NA	69842	65376	63374
c1hy_0190001	c3y_0280501b	-0.1118	0.2666	-0.4193	0.675	0.0038	0.0046	0.039	0.0089	4.10526	1.27143	0.00628590534901221	69842	65376	63374
c1hy_0190001	c3y_0280601b	0.1064	0.3406	0.3124	0.7547	0.0023	0.0053	0.039	0.0065	4.10526	0.866667	0.00083838892971485	69842	62090	60264
c1hy_0190001	c3y_0280901b	NA	NA	NA	NA	0.0032	0.0054	0.039	-0.0038	4.10526	-0.520548	NA	69842	58660	56940
c1hy_0190001	c3y_0290001	0.1301	0.1926	0.6755	0.4994	0.0111	0.0054	0.039	0.0146	4.10526	2.08571	0.00879743595037202	69842	73913	68366
c1hy_0190001	c3y_0300001	-0.1284	0.2488	-0.5159	0.6059	0.008	0.0054	0.039	0.0111	4.10526	1.68182	0.0113648795974465	69842	73913	68366
c1hy_0190001	c3y_0300002	-0.0705	0.2161	-0.3264	0.7441	0.0083	0.0053	0.039	0.0142	4.10526	1.97222	0.0106664588290399	69842	73913	68366
c1hy_0190001	c3y_0300101	0.0606	0.1835	0.33	0.7414	-0.0034	0.0052	0.039	0.0207	4.10526	3.04412	-0.00545819331473605	69842	73913	68366
c1hy_0190001	c3y_0300201	0.06	0.204	0.2941	0.7687	-0.0176	0.0052	0.039	0.0152	4.10526	2.23529	-0.0205148669671645	69842	73913	68366
c1hy_0190001	c3y_0310001	0.3368	0.2666	1.2634	0.2064	-0.0233	0.0052	0.039	0.0107	4.10526	1.78333	-0.0321697850922173	69842	73913	68366
c1hy_0190001	c3y_0320001	-0.8122	0.5736	-1.4161	0.1567	0.0273	0.0052	0.039	0.0059	4.10526	0.893939	0.0419588607832685	69842	73913	68366
c1hy_0190001	c3y_0330001	-0.3037	0.2928	-1.0371	0.2997	-0.0622	0.0053	0.039	0.0077	4.10526	1.22222	-0.0616475539846462	69842	73679	68159
c1hy_0190001	c3y_0350001	0.0546	0.2303	0.2371	0.8126	-0.0025	0.0052	0.039	0.0107	4.10526	1.62121	-0.00384727314391901	69842	73406	67910
c1hy_0190001	c3y_0420001	-0.0709	0.3352	-0.2115	0.8325	-1e-04	0.0052	0.039	0.005	4.10526	0.78125	0.000904631383762822	69842	73369	67872
c1hy_0190001	c3y_0430001	-0.0615	0.135	-0.4558	0.6485	0.0039	0.0057	0.039	0.0375	4.10526	5.13699	0.00672357967269002	69842	73310	67825
c1hy_0190001	c3y_0450001	0.076	0.1313	0.5791	0.5625	0.0079	0.0059	0.039	0.0413	4.10526	5.36364	0.00552251650002462	69842	73011	67553
c1hy_0190001	c3y_0460101	0.0736	0.1378	0.5341	0.5933	0.0048	0.0053	0.039	0.0315	4.10526	3.98734	0.0025640207567773	69842	73629	68116
c1hy_0190001	c3y_0460401	NA	NA	NA	NA	NA	NA	0.039	0.0015	4.10526	0.227273	NA	69842	73224	67751
c1hy_0190001	c3y_0490001	NA	NA	NA	NA	0.0275	0.0047	0.039	-0.0032	4.10526	-0.52459	NA	69842	73371	67882
c1hy_0190001	c3y_0500001	NA	NA	NA	NA	NA	NA	0.039	0.0013	4.10526	0.203125	NA	69842	73012	67570
c1hy_0190001	c3y_0510001	NA	NA	NA	NA	-0.0067	0.0052	0.039	-0.0015	4.10526	-0.234375	NA	69842	69911	64702
c1hy_0190001	c3y_0510002	0.0014	0.2528	0.0055	0.9956	-0.0024	0.0053	0.039	0.0094	4.10526	1.44615	-0.00265852878695159	69842	71276	65963
c1hy_0190001	c3y_0510003	NA	NA	NA	NA	0.013	0.0051	0.039	-0.0024	4.10526	-0.358209	NA	69842	56592	52150
c1hy_0190001	c3y_0510004	0.1414	0.1931	0.7324	0.4639	0.0074	0.0054	0.039	0.0182	4.10526	2.8	0.00415552212606502	69842	73388	67890
c1hy_0190001	c3y_0520001	0.3708	0.3115	1.1902	0.234	-6e-04	0.0058	0.039	0.0072	4.10526	1.01408	-0.00700685833514942	69842	73913	68366
c1hy_0190001	c3y_0520101	0.0242	0.2783	0.0869	0.9308	0.007	0.0053	0.039	0.0076	4.10526	1.11765	0.00710643403949724	69842	73913	68366
c1hy_0190001	c3y_0520201	NA	NA	NA	NA	0.0128	0.005	0.039	-0.0021	4.10526	-0.318182	NA	69842	73913	68366
c1hy_0190001	c3y_0530001	0.6615	0.345	1.9172	0.0552	8e-04	0.0055	0.039	0.01	4.10526	1.36986	-0.0125311896592174	69842	73913	68366
c1hy_0190001	c3y_0530002	0.0808	0.1955	0.4134	0.6793	0.0108	0.0051	0.039	0.0168	4.10526	2.33333	0.00954896288753798	69842	73913	68366
c1hy_0190001	c3y_0530003	NA	NA	NA	NA	0.003	0.0049	0.039	-0.0034	4.10526	-0.576271	NA	69842	73913	68366
c1hy_0190001	c3y_0530004	NA	NA	NA	NA	0.0026	0.0056	0.039	-0.0013	4.10526	-0.191176	NA	69842	73913	68366
c1hy_0190001	c3y_0540001	NA	NA	NA	NA	-1.0631e-05	0.0051	0.039	-0.006	4.10526	-0.952381	NA	69842	71709	66367
c1hy_0190001	c3y_0540002	NA	NA	NA	NA	9e-04	0.0049	0.039	-0.0151	4.10526	-2.35938	NA	69842	73656	68134
c1hy_0190001	c3y_0540003	0.3676	0.2915	1.261	0.2073	-0.0033	0.0051	0.039	0.0086	4.10526	1.22857	-0.0104502605049846	69842	73913	68366
c1hy_0190001	c3y_0540004	0.2418	0.1702	1.4201	0.1556	0.0018	0.005	0.039	0.0227	4.10526	3.28986	-0.00547181319751191	69842	73913	68366
c1hy_0190001	c3y_0550001	0.0837	0.3096	0.2705	0.7868	0.0216	0.0051	0.039	0.0055	4.10526	0.808824	0.0219663872129489	69842	73913	68366
c1hy_0190001	c3y_0560001	0.0733	0.6406	0.1144	0.909	-0.0022	0.0053	0.039	0.0019	4.10526	0.287879	-0.00298912928662176	69842	70862	67394
c1hy_0190001	c3y_0570001	-0.2091	0.2383	-0.8773	0.3803	-0.0148	0.0055	0.039	0.0135	4.10526	2.01493	-0.0109351000540702	69842	70902	67431
c1hy_0190001	c3y_0570002	-0.438	0.4809	-0.9107	0.3625	0.017	0.0051	0.039	0.0049	4.10526	0.742424	0.0243257546361226	69842	70984	67499
c1hy_0190001	c3y_0570003	0.4154	0.496	0.8376	0.4023	0.0064	0.0056	0.039	0.0045	4.10526	0.681818	0.00120035723568763	69842	70954	67474
c1hy_0190001	c3y_0570004	0.0492	0.1764	0.2791	0.7802	-0.0071	0.0048	0.039	0.0158	4.10526	2.32353	-0.0124368373401697	69842	33377	31525
c1hy_0190001	c3y_0580001	-0.1953	0.2536	-0.7702	0.4412	0.0156	0.0052	0.039	0.0167	4.10526	1.19286	0.0219578025339094	69842	70204	66767
c1hy_0190001	c3y_0580002	0.1685	0.2631	0.6404	0.5219	0.0054	0.0053	0.039	0.0096	4.10526	1.35211	0.00242716463440847	69842	71075	67598
c1hy_0190001	c3y_0580003	-0.2209	0.3531	-0.6254	0.5317	0.0058	0.0053	0.039	0.0062	4.10526	0.911765	0.00970924349723839	69842	70887	67416
c1hy_0190001	c3y_0580004	-0.4405	0.2053	-2.1456	0.0319	0.0032	0.0047	0.039	0.0144	4.10526	1.89474	0.014159601493738	69842	70804	67345
c1hy_0190001	c3y_0590001	0.0652	0.2242	0.2908	0.7712	0.0072	0.0052	0.039	0.0118	4.10526	1.66197	0.00627536074161576	69842	70894	67425
c1hy_0190001	c3y_0590002	0.1822	0.2295	0.7941	0.4271	-0.0022	0.0056	0.039	0.0108	4.10526	1.61194	-0.0061930236833184	69842	70705	67250
c1hy_0190001	c3y_0590003	0.3994	0.699	0.5714	0.5677	0.0018	0.0053	0.039	0.0067	4.10526	0.848101	-0.00468367707250322	69842	70761	67302
c1hy_0190001	c3y_0590004	-0.1466	0.3624	-0.4044	0.6859	0.0076	0.0056	0.039	0.0048	4.10526	0.648649	0.0101595728340222	69842	70928	67456
c1hy_0190001	c3y_0590005	-0.0051	0.253	-0.0201	0.9839	0.013	0.005	0.039	0.0082	4.10526	1.28125	0.0139872806092496	69842	70926	67454
c1hy_0190001	c3y_0590006	NA	NA	NA	NA	0.0163	0.006	0.039	-0.0119	4.10526	-2.01695	NA	69842	70733	67275
c1hy_0190001	c3y_0590007	-0.2963	0.314	-0.9435	0.3454	-5e-04	0.0056	0.039	0.0083	4.10526	1.22059	0.00492408315560111	69842	70303	66876
c1hy_0190001	c3y_0600101_1	NA	NA	NA	NA	0.0061	0.005	0.039	-0.01	4.10526	-1.5625	NA	69842	62712	60945
c1hy_0190001	c3y_0600101_2	NA	NA	NA	NA	NA	NA	0.039	0.001	4.10526	0.15625	NA	69842	66813	64890
c1hy_0190001	c3y_0600101_3	NA	NA	NA	NA	-0.0014	0.0048	0.039	-0.0012	4.10526	-0.181818	NA	69842	66813	64890
c1hy_0190001	c3y_0600101_4	NA	NA	NA	NA	-0.0089	0.0054	0.039	-0.0052	4.10526	-0.787879	NA	69842	66813	64890
c1hy_0190001	c3y_0600201	-0.1608	0.2138	-0.752	0.452	0.0112	0.0046	0.039	0.0099	4.10526	1.54688	0.015303755923509	69842	69835	66466
c1hy_0190001	c3y_0600202	NA	NA	NA	NA	0.0094	0.0049	0.039	-0.0015	4.10526	-0.245902	NA	69842	69963	66579
c1hy_0190001	c3y_0600301	NA	NA	NA	NA	0.0327	0.0051	0.039	-0.004	4.10526	-0.625	NA	69842	70084	66687
c1hy_0190001	c3y_0610001	0.1732	0.2642	0.6553	0.5123	0.049	0.0052	0.039	0.0086	4.10526	1.34375	0.0491676191285356	69842	70830	67360
c1hy_0190001	c3y_0611001	0.1984	0.2489	0.7973	0.4253	0.0374	0.0044	0.039	0.0081	4.10526	1.15714	0.0364208294614504	69842	70695	67238
c1hy_0190001	c3y_0611101	0.4491	0.6977	0.6436	0.5198	0.0437	0.0052	0.039	0.0025	4.10526	0.396825	0.0423162768791394	69842	70089	66662
c1hy_0190001	c3y_0611201	NA	NA	NA	NA	NA	NA	0.039	9e-04	4.10526	0.125	NA	69842	70710	67247
c1hy_0190001	c3y_0611301	0.0171	0.2042	0.0839	0.9331	0.0301	0.0049	0.039	0.0124	4.10526	1.96825	0.0319181756485537	69842	70615	67168
c1hy_0190001	c3y_0611401	-0.1299	0.3433	-0.3785	0.7051	0.0225	0.005	0.039	0.0054	4.10526	0.857143	0.0259650143896292	69842	70773	67315
c1hy_0190001	c3y_0611501	0.0797	0.336	0.2372	0.8125	0.0339	0.0049	0.039	0.0038	4.10526	0.584615	0.0351695947888085	69842	70889	67417
c1hy_0190001	c3y_0611601	NA	NA	NA	NA	0.0184	0.0053	0.039	-0.0069	4.10526	-1.1129	NA	69842	70839	67373
c1hy_0190001	c3y_0620001	-0.1679	0.276	-0.6083	0.543	0.0061	0.0054	0.039	0.0089	4.10526	1.36923	0.0097404993428957	69842	70610	67164
c1hy_0190001	c3y_0620101	0.192	0.1743	1.1016	0.2706	0.0059	0.0057	0.039	0.0235	4.10526	3.4058	0.000355577016055858	69842	70903	67433
c1hy_0190001	c3y_0620201	0.6272	0.4662	1.3453	0.1785	-0.007	0.0054	0.039	0.0055	4.10526	0.887097	-0.0168849225511985	69842	70580	67132
c1hy_0190001	c3y_0620301	-0.2142	0.2435	-0.8796	0.3791	0.0045	0.0054	0.039	0.0119	4.10526	1.77612	0.00955600633446283	69842	70875	67400
c1hy_0190001	c3y_0630001	-0.212	0.1613	-1.3146	0.1886	0.0021	0.0052	0.039	0.0247	4.10526	3.43056	0.00906178673245001	69842	70806	67338
c1hy_0190001	c3y_0631001	-0.1758	0.2502	-0.7024	0.4825	-0.0061	0.0049	0.039	0.0118	4.10526	1.61644	-0.00265765948278612	69842	71000	67527
c1hy_0190001	c3y_0631101	0.0131	0.205	0.0641	0.9489	-0.0039	0.005	0.039	0.0114	4.10526	1.96552	-0.00445569025575289	69842	71029	67545
c1hy_0190001	c3y_0631201	-0.0299	0.285	-0.1047	0.9166	-0.0043	0.0046	0.039	0.0059	4.10526	0.951613	-0.00414023681842569	69842	70444	67021
c1hy_0190001	c3y_0631401	-0.1074	0.1745	-0.6153	0.5383	0.0191	0.0054	0.039	0.0221	4.10526	3.25	0.0239023980056361	69842	70238	66827
c1hy_0190001	c3y_asq_acomu	0.1028	0.1135	0.9059	0.365	-0.0141	0.0055	0.039	0.0538	4.10526	6.725	-0.0198042608115447	69842	70596	69842
c1hy_0190001	c3y_asq_bgm	0.119	0.1113	1.0694	0.2849	-0.0176	0.0049	0.039	0.05	4.10526	5.88235	-0.0240188654069695	69842	70596	69842
c1hy_0190001	c3y_asq_cfm	0.132	0.1186	1.1127	0.2658	-0.006	0.0053	0.039	0.0484	4.10526	6.36842	-0.0123051166526331	69842	70596	69842
c1hy_0190001	c3y_asq_dproblem	0.1638	0.1101	1.4875	0.1369	-0.0132	0.005	0.039	0.0531	4.10526	6.39759	-0.0217261878321671	69842	70596	69842
c1hy_0190001	c3y_asq_epersonal	0.1235	0.107	1.1539	0.2485	-0.0234	0.0054	0.039	0.0544	4.10526	6.55422	-0.0306466350600659	69842	70596	69842
c1hy_0190001	c3y_asq_total	0.1359	0.1024	1.3271	0.1845	-0.0211	0.0055	0.039	0.0674	4.10526	8.53165	-0.0311469084722007	69842	65225	63241
c1hy_0190001	c3y_bed_time	-0.1889	0.1559	-1.2119	0.2255	0.0147	0.0053	0.039	0.0309	4.10526	4.29167	0.0235141934892953	69842	61296	59612
c1hy_0190001	c3y_bmi	0.0317	0.0658	0.4817	0.63	-0.0095	0.0059	0.039	0.2654	4.10526	15.7976	-0.015894152207267	69842	65376	63374
c1hy_0190001	c3y_nap_count	0.1836	0.1564	1.1733	0.2407	-0.0041	0.0046	0.039	0.0206	4.10526	3.12121	-0.0100410713737872	69842	60304	58642
c1hy_0190001	c3y_night_wake_up_count	-0.0754	0.1708	-0.4414	0.659	0.0043	0.0053	0.039	0.0214	4.10526	2.77922	0.00711279653109613	69842	61299	59616
c1hy_0190001	c3y_sleep_time_day	0.0189	0.1765	0.107	0.9148	-0.0012	0.005	0.039	0.0233	4.10526	3.32857	-0.00194213671642607	69842	61862	60127
c1hy_0190001	c3y_sleep_time_night	0.0044	0.1381	0.0322	0.9743	-0.0171	0.0052	0.039	0.0351	4.10526	4.94366	-0.0198196142096393	69842	60307	58649
c1hy_0190001	c3y_total_sleep_time	0.05	0.2312	0.2164	0.8287	-0.0146	0.0049	0.039	0.0118	4.10526	1.84375	-0.0174790013213553	69842	61862	60127
c1hy_0190001	c3y_wake_up_time	-0.0041	0.0925	-0.0443	0.9646	0.0085	0.0054	0.039	0.0777	4.10526	9.03488	0.0101493739283464	69842	61299	59614
c1hy_0190001	c4y_0010101	-0.0483	0.2461	-0.1961	0.8445	-0.0098	0.0052	0.039	0.0097	4.10526	1.34722	-0.00949136188959671	69842	71319	67818
c1hy_0190001	c4y_0010201	NA	NA	NA	NA	NA	NA	0.039	0.0012	4.10526	0.179104	NA	69842	71319	67818
c1hy_0190001	c4y_0010301	0.3638	0.2455	1.4817	0.1384	-0.0091	0.0049	0.039	0.0124	4.10526	1.74648	-0.0179329582420913	69842	71319	67818
c1hy_0190001	c4y_0030002	-0.078	0.0543	-1.4356	0.1511	-0.0221	0.0062	0.039	0.3831	4.10526	15.324	-0.0174876129859068	69842	71319	67818
c1hy_0190001	c4y_0042101	0.1137	0.1135	1.0015	0.3166	-9e-04	0.0051	0.039	0.0484	4.10526	5.31868	-0.00616229131768636	69842	68796	65458
c1hy_0190001	c4y_0042102b	0.1011	0.1122	0.9004	0.3679	0.0014	0.005	0.039	0.0495	4.10526	5.625	-0.00308051993904563	69842	64853	62902
c1hy_0190001	c4y_0051001	0.3658	0.1526	2.3961	0.0166	0.0584	0.0051	0.039	0.0331	4.10526	3.48421	0.049414284243257	69842	71319	67818
c1hy_0190001	c4y_0051101	0.6539	0.126	5.1886	2.119e-07	0.1885	0.0057	0.039	0.0364	4.10526	4.33333	0.178250453764953	69842	71319	67818
c1hy_0190001	c4y_0051201	0.849	0.1265	6.709	1.9592e-11	0.2653	0.0061	0.039	0.0432	4.10526	4.45361	0.251583980453286	69842	71319	67818
c1hy_0190001	c4y_0051301	0.4708	0.3727	1.2633	0.2065	0.0419	0.0051	0.039	0.0069	4.10526	1.01471	0.0367290122708389	69842	71319	67818
c1hy_0190001	c4y_0051401	0.3127	0.2714	1.1525	0.2491	0.0462	0.005	0.039	0.0091	4.10526	1.3	0.0432330969465017	69842	71319	67818
c1hy_0190001	c4y_0051501	0.1317	0.178	0.7399	0.4593	0.0552	0.005	0.039	0.0178	4.10526	2.25316	0.05555639865311	69842	71319	67818
c1hy_0190001	c4y_0053801	-0.2118	0.2667	-0.7942	0.4271	0.007	0.0054	0.039	0.0116	4.10526	1.78462	0.0120968768808711	69842	71319	67818
c1hy_0190001	c4y_0053901	-0.147	0.3378	-0.4352	0.6634	0.0067	0.0057	0.039	0.0078	4.10526	1.16418	0.00976615676011613	69842	71319	67818
c1hy_0190001	c4y_0054001	-0.0477	0.2911	-0.164	0.8697	0.0193	0.005	0.039	0.0061	4.10526	0.953125	0.0213041500292365	69842	71319	67818
c1hy_0190001	c4y_0054401	0.4683	0.9478	0.4941	0.6212	0.0029	0.0048	0.039	0.0025	4.10526	0.378788	-0.00164044681235589	69842	71319	67818
c1hy_0190001	c4y_0055701	0.0324	0.1694	0.1911	0.8484	0.0022	0.0048	0.039	0.0227	4.10526	3.06757	0.001367700630689	69842	71319	67818
c1hy_0190001	c4y_0056001	-0.0711	0.3985	-0.1785	0.8583	0.0056	0.005	0.039	0.0039	4.10526	0.629032	0.00685272905317476	69842	71319	67818
c1hy_0190001	c4y_0056101	-0.4782	0.2377	-2.0118	0.0442	0.013	0.0046	0.039	0.0125	4.10526	2.19298	0.0247260967474446	69842	71319	67818
c1hy_0190001	c4y_0056301	0.2579	0.2517	1.0248	0.3055	0.0024	0.0049	0.039	0.0099	4.10526	1.43478	-0.00263466588829442	69842	71319	67818
c1hy_0190001	c4y_0056401	-0.0493	0.3219	-0.1532	0.8783	0.0069	0.0052	0.039	0.0059	4.10526	0.880597	0.00811175101974353	69842	71319	67818
c1hy_0190001	c4y_0060101	-0.1984	0.4451	-0.4458	0.6557	0.0408	0.005	0.039	0.0046	4.10526	0.657143	0.0461296003858037	69842	71319	67818
c1hy_0190001	c4y_0060201	NA	NA	NA	NA	0.0036	0.0055	0.039	-4.8573e-05	4.10526	-0.00703957	NA	69842	71319	67818
c1hy_0190001	c4y_0060301b	0.5589	1.3388	0.4174	0.6764	-0.0088	0.0049	0.039	0.0017	4.10526	0.261538	-0.0142589912056202	69842	64855	62903
c1hy_0190001	c4y_0070001_3	0.7964	0.2618	3.0415	0.0024	0.1534	0.0057	0.039	0.0123	4.10526	1.5375	0.147849637634954	69842	66813	64890
c1hy_0190001	c4y_0070101	0.6821	0.1342	5.0842	3.6922e-07	0.1778	0.0054	0.039	0.0342	4.10526	4.5	0.166204845396917	69842	71319	67818
c1hy_0190001	c4y_0070201	0.5855	0.1699	3.447	6e-04	0.1575	0.0051	0.039	0.0232	4.10526	3.13514	0.150995687066684	69842	71319	67818
c1hy_0190001	c4y_0070301	0.6909	0.2101	3.2886	0.001	0.1506	0.0051	0.039	0.0171	4.10526	2.28	0.142901070928407	69842	71319	67818
c1hy_0190001	c4y_0070501_3	1	1.4321	0.8092	0.4184	0.0762	0.0058	0.039	0.0028	4.10526	0.444444	0.0695722607629931	69842	66813	64890
c1hy_0190001	c4y_0070601	0.6825	0.1671	4.0837	4.4324e-05	0.1166	0.0051	0.039	0.0223	4.10526	3.32836	0.104419779222392	69842	71319	67818
c1hy_0190001	c4y_0070701	0.6483	0.315	2.0584	0.0396	0.1242	0.0052	0.039	0.0086	4.10526	1.26471	0.120596537929568	69842	70932	67460
c1hy_0190001	c4y_0070801	NA	NA	NA	NA	0.12	0.005	0.039	-9e-04	4.10526	-0.136364	NA	69842	71021	67547
c1hy_0190001	c4y_0073501_2	-0.1025	0.1485	-0.6901	0.4902	0.0136	0.0051	0.039	0.0278	4.10526	3.97143	0.0183036063291584	69842	66813	64890
c1hy_0190001	c4y_0073501_3	NA	NA	NA	NA	0.0511	0.0052	0.039	-0.0024	4.10526	-0.347826	NA	69842	66813	64890
c1hy_0190001	c4y_0074001_2	0.4063	0.3261	1.2459	0.2128	0.0329	0.0056	0.039	0.0094	4.10526	1.25333	0.0275241711715582	69842	66813	64890
c1hy_0190001	c4y_0075001_2	0.2901	0.7127	0.407	0.684	0.0375	0.0055	0.039	0.0023	4.10526	0.315068	0.037510331656358	69842	66813	64890
c1hy_0190001	c4y_0075001_3	NA	NA	NA	NA	NA	NA	0.039	0.0017	4.10526	0.257576	NA	69842	66813	64890
c1hy_0190001	c4y_0075501_2	0.1839	1.0319	0.1783	0.8585	0.0208	0.0055	0.039	0.0019	4.10526	0.253333	0.0207815808080911	69842	66518	64630
c1hy_0190001	c4y_0075501_3	0.0448	0.2848	0.1574	0.8749	0.0481	0.0055	0.039	0.008	4.10526	1.17647	0.0510905686864045	69842	66682	64776
c1hy_0190001	c4y_0077001	0.582	0.2466	2.3595	0.0183	0.1109	0.0054	0.039	0.0128	4.10526	1.72973	0.105593141677107	69842	70753	67291
c1hy_0190001	c4y_0077101	1	0.8395	1.4263	0.1538	0.0827	0.0049	0.039	0.0048	4.10526	0.761905	0.0715706216297381	69842	70787	67322
c1hy_0190001	c4y_0077102	0.3245	0.1876	1.7295	0.0837	0.0839	0.0054	0.039	0.0182	4.10526	2.84375	0.081337501316668	69842	70749	67285
c1hy_0190001	c4y_0080001	-0.0299	0.2104	-0.142	0.887	-0.0132	0.0056	0.039	0.0192	4.10526	2.59459	-0.0133405284815347	69842	70959	67485
c1hy_0190001	c4y_0081001	-0.1308	0.1769	-0.7394	0.4597	-0.0022	0.005	0.039	0.0209	4.10526	2.98571	0.00148951872584059	69842	71319	67818
c1hy_0190001	c4y_0090001	0.0078	0.2443	0.0319	0.9746	-0.0174	0.0055	0.039	0.0092	4.10526	1.31429	-0.0187085322210924	69842	71319	67818
c1hy_0190001	c4y_0091001	NA	NA	NA	NA	-0.0118	0.0046	0.039	-0.0042	4.10526	-0.494118	NA	69842	71319	67818
c1hy_0190001	c4y_0100001	0.1635	0.3266	0.5007	0.6166	-0.0097	0.0053	0.039	0.0062	4.10526	0.775	-0.0129309991420128	69842	71319	67818
c1hy_0190001	c4y_0110001	-0.0053	0.1351	-0.0393	0.9686	-0.0158	0.0052	0.039	0.0425	4.10526	5.66667	-0.0169162873926134	69842	71319	67818
c1hy_0190001	c4y_0120001	-0.0908	0.111	-0.8176	0.4136	-0.0025	0.0053	0.039	0.0673	4.10526	6.23148	0.00216548148564736	69842	71319	67818
c1hy_0190001	c4y_0130001	0.008	0.1218	0.0654	0.9479	0.0085	0.0048	0.039	0.0658	4.10526	6.38835	0.00890812324617452	69842	71319	67818
c1hy_0190001	c4y_0130102	NA	NA	NA	NA	NA	NA	0.039	6e-04	4.10526	0.0909091	NA	69842	71319	67818
c1hy_0190001	c4y_0130103	-0.1965	0.1924	-1.0212	0.3072	0.0048	0.0048	0.039	0.0159	4.10526	2.09211	0.0101682714139922	69842	71319	67818
c1hy_0190001	c4y_0130104	0.0122	0.1294	0.0942	0.9249	4.6051e-05	0.0051	0.039	0.0529	4.10526	5.75	-0.000530611407007975	69842	71319	67818
c1hy_0190001	c4y_0130105	-0.5103	0.3504	-1.4565	0.1453	0.0138	0.005	0.039	0.0078	4.10526	1.18182	0.0238220586213457	69842	71319	67818
c1hy_0190001	c4y_0140001	0.0078	0.1621	0.0484	0.9614	0.0032	0.005	0.039	0.0294	4.10526	3.45882	0.00317465818132583	69842	71319	67818
c1hy_0190001	c4y_0150001	0.4186	0.1151	3.6358	3e-04	0.0884	0.0055	0.039	0.061	4.10526	6.0396	0.0756858290404189	69842	70819	67347
c1hy_0190001	c4y_0160001	0.4757	0.1376	3.4561	5e-04	0.0935	0.0054	0.039	0.0459	4.10526	4.25	0.0812817212625671	69842	70346	66904
c1hy_0190001	c4y_0160101	0.3979	0.1268	3.1386	0.0017	0.0916	0.0056	0.039	0.0605	4.10526	4.80159	0.0875147846886863	69842	61764	58704
c1hy_0190001	c4y_0160201	0.2748	0.1536	1.7886	0.0737	0.0745	0.0056	0.039	0.0354	4.10526	3.33962	0.0702534896080705	69842	70697	67244
c1hy_0190001	c4y_0160301	0.9107	2.7019	0.3371	0.7361	0.025	0.005	0.039	0.004	4.10526	0.449438	0.0150133622126908	69842	71057	67574
c1hy_0190001	c4y_0170001	0.3607	0.1337	2.6982	0.007	0.0678	0.005	0.039	0.0358	4.10526	3.69072	0.059443337417547	69842	71027	67545
c1hy_0190001	c4y_0180001	0.2412	0.2883	0.8368	0.4027	0.0689	0.0048	0.039	0.0066	4.10526	0.942857	0.0697443592327399	69842	70663	67213
c1hy_0190001	c4y_0190001	NA	NA	NA	NA	NA	NA	0.039	-1e-04	4.10526	-0.0140845	NA	69842	70178	69842
c1hy_0190001	c4y_0200001	1	0.1224	9.124	7.2431e-20	0.3452	0.0063	0.039	0.0431	4.10526	4.14423	0.313082336209043	69842	70178	69842
c1hy_0190001	c4y_0210001	1	0.1353	8.4878	2.1061e-17	0.3257	0.0064	0.039	0.0417	4.10526	4.04854	0.291938404271389	69842	70178	69842
c1hy_0190001	c4y_0210101	1	0.1089	9.9044	3.984e-23	0.3233	0.0062	0.039	0.0518	4.10526	4.7963	0.288729808134486	69842	70178	69842
c1hy_0190001	c4y_0210401	1	0.2527	4.4254	9.6284e-06	0.2169	0.0052	0.039	0.0183	4.10526	2.17857	0.193715133893448	69842	69759	69437
c1hy_0190001	c4y_0220001	0.9575	0.1115	8.5883	8.8263e-18	0.3009	0.006	0.039	0.0566	4.10526	5.44231	0.270320664670089	69842	69805	69483
c1hy_0190001	c4y_0230001	0.9332	0.1079	8.6452	5.3704e-18	0.2063	0.0059	0.039	0.06	4.10526	5.45455	0.170375837449837	69842	69967	69643
c1hy_0190001	c4y_0240001	0.7306	0.6302	1.1593	0.2463	0.1033	0.0053	0.039	0.0051	4.10526	0.607143	0.0955399092323582	69842	69918	69595
c1hy_0190001	c4y_0250001	0.8606	0.8981	0.9582	0.338	0.102	0.005	0.039	0.0038	4.10526	0.493506	0.0939335064818674	69842	69960	69638
c1hy_0190001	c4y_0250101	1	0.9745	1.0468	0.2952	0.0834	0.0052	0.039	0.0043	4.10526	0.551282	0.0720083635399961	69842	70072	69748
c1hy_0190001	c4y_0250201	NA	NA	NA	NA	0.0531	0.0052	0.039	-0.0038	4.10526	-0.575758	NA	69842	70178	69842
c1hy_0190001	c4y_0250202	0.6753	0.4336	1.5574	0.1194	0.0507	0.005	0.039	0.0067	4.10526	0.971014	0.0408444833143483	69842	70178	69842
c1hy_0190001	c4y_0250203	0.8153	0.7212	1.1305	0.2583	0.0761	0.005	0.039	0.0045	4.10526	0.625	0.0669483409184877	69842	70178	69842
c1hy_0190001	c4y_0250204	0.6063	0.3505	1.7299	0.0837	0.0721	0.0048	0.039	0.0071	4.10526	1.01429	0.0636598506812353	69842	70178	69842
c1hy_0190001	c4y_0250205	1	2.5599	0.4645	0.6423	0.0578	0.005	0.039	0.0022	4.10526	0.333333	0.0479217615137089	69842	70178	69842
c1hy_0190001	c4y_0250206	NA	NA	NA	NA	0.0615	0.0046	0.039	-0.0072	4.10526	-1.10769	NA	69842	70178	69842
c1hy_0190001	c4y_0250207	-0.0689	0.3624	-0.1902	0.8492	0.0579	0.0048	0.039	0.0055	4.10526	0.785714	0.0604007882412217	69842	70178	69842
c1hy_0190001	c4y_0250208	0.3509	0.2213	1.5854	0.1129	0.051	0.005	0.039	0.0108	4.10526	1.52113	0.0450472220227999	69842	70178	69842
c1hy_0190001	c4y_0250209	0.2274	0.4204	0.5408	0.5886	0.0731	0.0049	0.039	0.0037	4.10526	0.552239	0.0720946818227743	69842	70178	69842
c1hy_0190001	c4y_0250210	-0.1466	0.7063	-0.2076	0.8355	0.0757	0.0051	0.039	0.0021	4.10526	0.333333	0.078842497456413	69842	70178	69842
c1hy_0190001	c4y_0250211	NA	NA	NA	NA	0.0608	0.0049	0.039	-0.0076	4.10526	-1.15152	NA	69842	70178	69842
c1hy_0190001	c4y_0250212	NA	NA	NA	NA	0.0466	0.0057	0.039	-0.0094	4.10526	-1.36232	NA	69842	70178	69842
c1hy_0190001	c4y_0260001	0.6433	0.3372	1.9078	0.0564	0.0565	0.0052	0.039	0.0102	4.10526	1.36	0.044914853862727	69842	70178	69842
c1hy_0190001	c4y_0270001	-0.1269	0.134	-0.9471	0.3436	-0.0021	0.0053	0.039	0.031	4.10526	4.13333	0.00239106055024823	69842	70178	69842
c1hy_0190001	c4y_0280001	-0.0953	0.1587	-0.6008	0.548	-0.0054	0.0052	0.039	0.0216	4.10526	3.27273	-0.00272979363178489	69842	70178	69842
c1hy_0190001	c4y_0290001	-0.0575	0.0841	-0.684	0.4939	-0.0268	0.0052	0.039	0.0941	4.10526	9.50505	-0.0250589164379461	69842	70178	69842
c1hy_0190001	c4y_0300101	-0.1733	0.165	-1.0501	0.2936	0.0135	0.0048	0.039	0.0224	4.10526	3.29412	0.0192461557219512	69842	70178	69842
c1hy_0190001	c4y_0300201	-0.1391	0.2714	-0.5127	0.6082	0.0213	0.0052	0.039	0.0102	4.10526	1.39726	0.0247366645961109	69842	70178	69842
c1hy_0190001	c4y_0300301	-0.0285	0.1719	-0.1656	0.8685	0.023	0.0054	0.039	0.023	4.10526	3.15068	0.0246745584790379	69842	70178	69842
c1hy_0190001	c4y_0300401	0.0279	0.1652	0.1688	0.8659	0.0409	0.0051	0.039	0.021	4.10526	3	0.0414448942035003	69842	70178	69842
c1hy_0190001	c4y_0300501	0.1362	0.184	0.7399	0.4593	0.0164	0.005	0.039	0.0208	4.10526	3.05882	0.0129479065174813	69842	70178	69842
c1hy_0190001	c4y_0300601	0.1205	0.1645	0.7328	0.4637	0.018	0.0054	0.039	0.0234	4.10526	3.34286	0.0148673571116839	69842	70178	69842
c1hy_0190001	c4y_0310101	-0.0791	0.1706	-0.4639	0.6428	0.0054	0.0052	0.039	0.0242	4.10526	3.36111	0.00809919432220128	69842	70178	69842
c1hy_0190001	c4y_0310201	-0.0179	0.1597	-0.1121	0.9107	-0.005	0.0051	0.039	0.0318	4.10526	4.24	-0.00456399132871797	69842	69564	69249
c1hy_0190001	c4y_0310301	-0.0204	0.2113	-0.0965	0.9231	-0.0017	0.0052	0.039	0.0176	4.10526	2.14634	-0.00120375714159753	69842	70178	69842
c1hy_0190001	c4y_0310401b	NA	NA	NA	NA	0.0031	0.0048	0.039	-0.0049	4.10526	-0.544444	NA	69842	64853	62901
c1hy_0190001	c4y_0310501	-0.3474	0.3571	-0.9729	0.3306	0.0136	0.0052	0.039	0.0093	4.10526	1	0.0207523111669849	69842	70178	69842
c1hy_0190001	c4y_0310601	0.5174	0.7787	0.6645	0.5064	-0.0126	0.0052	0.039	0.0044	4.10526	0.473118	-0.0198564377885981	69842	69945	69646
c1hy_0190001	c4y_0310901b	0.317	0.2566	1.2355	0.2167	-1e-04	0.0053	0.039	0.0128	4.10526	1.52381	-0.00738154796623673	69842	64768	62826
c1hy_0190001	c4y_0320001	0.0457	0.2489	0.1838	0.8542	0.0158	0.0052	0.039	0.0102	4.10526	1.36	0.0153272313157594	69842	69905	69609
c1hy_0190001	c4y_0330001	0.058	0.2013	0.2883	0.7731	0.0114	0.0049	0.039	0.0128	4.10526	1.80282	0.0104181858698018	69842	69899	69606
c1hy_0190001	c4y_0330002	0.3625	0.2957	1.2258	0.2203	0.0063	0.0054	0.039	0.0097	4.10526	1.12791	-0.000746003880579193	69842	69921	69629
c1hy_0190001	c4y_0330101	0.2204	0.382	0.5769	0.564	-0.0057	0.0055	0.039	0.0055	4.10526	0.723684	-0.00924484164271288	69842	67798	67511
c1hy_0190001	c4y_0330201	-0.0382	0.176	-0.2173	0.828	-0.0125	0.0048	0.039	0.0201	4.10526	2.61039	-0.0120359997774245	69842	67700	67418
c1hy_0190001	c4y_0340001	0.2304	0.3586	0.6423	0.5207	-0.0189	0.0046	0.039	0.0055	4.10526	0.774648	-0.0231546637502282	69842	67822	67532
c1hy_0190001	c4y_0350001	-0.2676	0.2423	-1.1046	0.2694	0.0257	0.0049	0.039	0.0112	4.10526	1.67164	0.0321763829820397	69842	69987	69717
c1hy_0190001	c4y_0360001	-0.8755	1.6498	-0.5306	0.5957	-0.0694	0.0052	0.039	0.0024	4.10526	0.32	-0.0622285643326384	69842	69842	69842
c1hy_0190001	c4y_0380001	0.221	0.2315	0.9545	0.3398	0.0065	0.0052	0.039	0.0126	4.10526	1.7027	0.00166672750440228	69842	69820	69589
c1hy_0190001	c4y_0450001	0.0037	0.206	0.0179	0.9857	-0.0068	0.0047	0.039	0.0126	4.10526	1.82609	-0.00709793414457096	69842	69759	69472
c1hy_0190001	c4y_0460001	-0.2146	0.1772	-1.2111	0.2259	0.0079	0.0052	0.039	0.0238	4.10526	3.01266	0.0149342249799248	69842	69954	69662
c1hy_0190001	c4y_0480001	-0.02	0.1359	-0.1474	0.8828	0.0034	0.0059	0.039	0.0387	4.10526	5.16	0.0043543285716351	69842	70178	69842
c1hy_0190001	c4y_0490001_1	0.087	0.2177	0.3997	0.6894	0.0103	0.0049	0.039	0.0125	4.10526	1.66667	0.00930175822251248	69842	65376	63374
c1hy_0190001	c4y_0490001_2	-0.3372	0.2693	-1.2521	0.2105	-0.0139	0.0052	0.039	0.0097	4.10526	1.34722	-0.00846942815562651	69842	65376	63374
c1hy_0190001	c4y_0490001_3	0.776	3.3497	0.2317	0.8168	0.0075	0.0048	0.039	0.0014	4.10526	0.208955	0.0023098979904957	69842	65376	63374
c1hy_0190001	c4y_0500001	-0.0909	0.1457	-0.6238	0.5327	0.0139	0.0058	0.039	0.097	4.10526	1.13984	0.0209589679775991	69842	70178	69842
c1hy_0190001	c4y_0500101	-0.1188	0.112	-1.061	0.2887	0.0161	0.0053	0.039	0.1015	4.10526	1.31818	0.0254116953411612	69842	70178	69842
c1hy_0190001	c4y_asq_acomu	0.1039	0.118	0.8807	0.3785	-0.0247	0.0051	0.039	0.058	4.10526	6.59091	-0.0321765829909056	69842	68351	66474
c1hy_0190001	c4y_asq_bgm	-0.0308	0.1141	-0.2704	0.7869	-0.0217	0.0052	0.039	0.0502	4.10526	6.12195	-0.022181641600433	69842	68351	66474
c1hy_0190001	c4y_asq_cfm	-0.0826	0.1239	-0.667	0.5048	-0.0091	0.0052	0.039	0.0527	4.10526	6.3494	-0.00598847147125663	69842	68351	66474
c1hy_0190001	c4y_asq_dproblem	0.227	0.1229	1.8478	0.0646	-0.0199	0.0051	0.039	0.0419	4.10526	5.2375	-0.0311189243677657	69842	68351	66474
c1hy_0190001	c4y_asq_epersonal	0.0283	0.1442	0.1961	0.8445	-0.0099	0.0054	0.039	0.0279	4.10526	3.44444	-0.0116120946352593	69842	68351	66474
c1hy_0190001	c4y_asq_total	0.0533	0.1133	0.4705	0.638	-0.0243	0.0052	0.039	0.0553	4.10526	6.28409	-0.0299587511616728	69842	64549	62585
c1hy_0190001	c4y_bmi	-0.0167	0.0641	-0.26	0.7949	-0.0043	0.0059	0.039	0.2773	4.10526	16.7048	-0.00341760871501299	69842	65376	63374
c1hy_0190001	c6m_0010201_1	0.3641	0.2156	1.6889	0.0912	0.0046	0.0049	0.039	0.0218	4.10526	1.87931	-0.0060184896773173	69842	68351	66474
c1hy_0190001	c6m_0010201_2	-0.1826	0.2421	-0.754	0.4509	-7e-04	0.0057	0.039	0.016	4.10526	1.64948	0.00394165432645549	69842	68181	66320
c1hy_0190001	c6m_0010201_3	-0.7777	1.0761	-0.7227	0.4699	0.0061	0.0049	0.039	0.0042	4.10526	0.466667	0.0166767397811996	69842	67882	66034
c1hy_0190001	c6m_0010201_5	0.0239	0.1711	0.1395	0.8891	-0.0106	0.0053	0.039	0.0312	4.10526	2.88889	-0.0126662168093352	69842	63955	62210
c1hy_0190001	c6m_0020001_1	0.167	0.2	0.8352	0.4036	0.0298	0.0052	0.039	0.0142	4.10526	1.97222	0.0289078893673901	69842	63742	62006
c1hy_0190001	c6m_0020001_2	-0.5464	0.7816	-0.6991	0.4845	-0.0091	0.0055	0.039	0.0029	4.10526	0.467742	-0.00405422995586371	69842	63916	62171
c1hy_0190001	c6m_0020001_3	0.0284	0.2181	0.13	0.8965	-0.0263	0.0057	0.039	0.0132	4.10526	1.97015	-0.028769749769384	69842	68134	66281
c1hy_0190001	c6m_0040108b	NA	NA	NA	NA	-6e-04	0.0052	0.039	-0.0074	4.10526	-0.795699	NA	69842	65376	63374
c1hy_0190001	c6m_0040109b	NA	NA	NA	NA	NA	NA	0.039	3e-04	4.10526	0.0333333	NA	69842	65361	63359
c1hy_0190001	c6m_0040110b	0.2624	0.2124	1.2354	0.2167	-0.0101	0.0053	0.039	0.0225	4.10526	2.29592	-0.0191309858246451	69842	65376	63374
c1hy_0190001	c6m_0040111b	-0.0547	0.3671	-0.149	0.8816	-0.0048	0.005	0.039	0.0059	4.10526	0.641304	-0.00438733208638646	69842	65376	63374
c1hy_0190001	c6m_0070103_checked	0.018	0.0632	0.2854	0.7753	-0.0134	0.005	0.039	0.2189	4.10526	12.3672	-0.0180028830687328	69842	68280	66408
c1hy_0190001	c6m_0090001b	0.6054	0.6238	0.9705	0.3318	-3e-04	0.0053	0.039	0.0033	4.10526	0.611111	-0.00734442526368909	69842	65376	63374
c1hy_0190001	c6m_0170001_1	-0.6192	0.412	-1.5028	0.1329	0.0146	0.0054	0.039	0.0062	4.10526	1.05085	0.0253890795628986	69842	68258	66393
c1hy_0190001	c6m_0170001_2	0.5291	0.281	1.8833	0.0597	-0.0175	0.0053	0.039	0.0098	4.10526	1.66102	-0.0292811817999687	69842	68097	66240
c1hy_0190001	c6m_0180001_1	-0.1898	0.1244	-1.5252	0.1272	-0.0032	0.0054	0.039	0.0403	4.10526	5.30263	0.00436637452175835	69842	68104	66249
c1hy_0190001	c6m_0180001_2	0.0769	0.1784	0.4309	0.6666	-8e-04	0.0051	0.039	0.0164	4.10526	2.44776	-0.00285692524431535	69842	68116	66259
c1hy_0190001	c6m_0180001_3	0.3256	0.1711	1.9033	0.057	1e-04	0.0055	0.039	0.0213	4.10526	3.13235	-0.00956881352406305	69842	67626	65783
c1hy_0190001	c6m_0220001_1	-0.666	0.5287	-1.2598	0.2078	0.0024	0.0046	0.039	0.0043	4.10526	0.796296	0.0113804086137568	69842	67601	65763
c1hy_0190001	c6m_0380001_1	-0.1398	0.4268	-0.3276	0.7432	0.0033	0.0049	0.039	0.003	4.10526	0.566038	0.00505727009691491	69842	67995	66145
c1hy_0190001	c6m_asq_acomu	0.0757	0.1371	0.5519	0.581	0.0134	0.0056	0.039	0.028	4.10526	4	0.0113097077365676	69842	70178	69842
c1hy_0190001	c6m_asq_bgm	-0.1531	0.0966	-1.5851	0.1129	-0.0128	0.0052	0.039	0.0818	4.10526	10.9067	-0.00445345457987237	69842	70178	69842
c1hy_0190001	c6m_asq_cfm	-0.0823	0.1089	-0.756	0.4497	-0.0048	0.0048	0.039	0.0476	4.10526	6.18182	-0.00132284983226646	69842	70178	69842
c1hy_0190001	c6m_asq_dproblem	-0.1621	0.1118	-1.4502	0.147	-2e-04	0.0052	0.039	0.0617	4.10526	7.81013	0.00816272833033301	69842	70178	69842
c1hy_0190001	c6m_asq_epersonal	-0.0709	0.0974	-0.728	0.4666	-0.0053	0.0049	0.039	0.0796	4.10526	9.82716	-0.00144860783134022	69842	70178	69842
c1hy_0190001	c6m_asq_total	-0.0869	0.0984	-0.8829	0.3773	-0.0055	0.005	0.039	0.0766	4.10526	9.34146	-0.00157189227819247	69842	57865	56119
c1hy_0190001	c6m_bed_time	-0.4482	0.1843	-2.4321	0.015	-0.0038	0.0051	0.039	0.0177	4.10526	2.85484	0.00784448804258953	69842	61862	60127
c1hy_0190001	c6m_bmi	-0.0349	0.0554	-0.6305	0.5284	-0.0045	0.0054	0.039	0.2613	4.10526	18.2727	-0.00152234045966143	69842	65141	63159
c1hy_0190001	c6m_nap_count	-0.0765	0.1811	-0.4225	0.6726	0.0107	0.0051	0.039	0.0172	4.10526	3.07143	0.0141503867442022	69842	61062	59365
c1hy_0190001	c6m_night_wake_up_count	0.1728	0.1555	1.111	0.2666	0.018	0.0052	0.039	0.0195	4.10526	3.36207	0.0153624212808522	69842	61862	60127
c1hy_0190001	c6m_sleep_time_day	-0.1623	0.1629	-0.9966	0.319	0.0031	0.005	0.039	0.0205	4.10526	3.53448	0.00823909104816169	69842	61213	59537
c1hy_0190001	c6m_sleep_time_night	0.182	0.1681	1.0829	0.2789	-0.0202	0.006	0.039	0.0187	4.10526	2.92188	-0.0279054214873523	69842	61215	59539
c1hy_0190001	c6m_total_sleep_time	-0.0517	0.2081	-0.2484	0.8038	-0.0089	0.0052	0.039	0.0138	4.10526	2.3	-0.00880801510672006	69842	61214	59538
c1hy_0190001	c6m_wake_up_time	-0.0259	0.1171	-0.2213	0.8249	-0.0106	0.0047	0.039	0.0394	4.10526	5.9697	-0.0110096480854532	69842	61796	60067
c1hy_0190001	c_hospital_kikan	0.2031	0.1975	1.0285	0.3037	-0.0051	0.0056	0.039	0.0146	4.10526	2.51724	-0.0104275430289868	69842	68351	66474
c1hy_0190001	c_tshfpb_010	0.0026	0.0931	0.0284	0.9774	-0.0107	0.005	0.039	0.1406	4.10526	6.63208	-0.0120141529188054	69842	70178	69842
c1hy_0190001	cd	0.011	0.0931	0.1186	0.9056	-0.004	0.0058	0.039	0.072	4.10526	6	-0.00487573595665139	69842	70596	69842
c1hy_0190001	childcare_facility_daycare_time_3y	-0.4413	0.4323	-1.0209	0.3073	0.0068	0.0049	0.039	0.0083	4.10526	0.783019	0.01566659663327	69842	63210	61434
c1hy_0190001	childcare_facility_daycare_time_4y	NA	NA	NA	NA	NA	NA	0.039	5e-04	4.10526	0.0694444	NA	69842	63210	61434
c1hy_0190001	childcare_facility_starting_age	0.079	0.2929	0.2698	0.7873	-0.006	0.0059	0.039	0.0107	4.10526	0.972727	-0.00852132579305311	69842	59247	57650
c1hy_0190001	constipation_3y	0.307	0.154	1.9937	0.0462	0.0174	0.005	0.039	0.028	4.10526	3.94366	0.00933786980240564	69842	60769	59133
c1hy_0190001	constipation_4y	0.144	0.1408	1.0227	0.3064	0.0301	0.0049	0.039	0.0332	4.10526	4.61111	0.0285468649754597	69842	62609	60873
c1hy_0190001	constipation_cum_4y	0.2061	0.1204	1.7125	0.0868	0.0256	0.0048	0.039	0.0485	4.10526	5.98765	0.0199500252362528	69842	61586	59876
c1hy_0190001	constipation_severity_3y	0.2245	0.1338	1.6782	0.0933	0.025	0.0053	0.039	0.0363	4.10526	4.65385	0.0190024958378971	69842	65763	63376
c1hy_0190001	constipation_severity_4y	-0.0481	0.148	-0.3247	0.7454	0.0454	0.0053	0.039	0.0324	4.10526	4.37838	0.0521197749661654	69842	65763	63376
c1hy_0190001	dr0m_0020701_1	-0.0106	0.2387	-0.0445	0.9645	0.0036	0.0052	0.039	0.0087	4.10526	1.58182	0.00406752450897453	69842	67101	65288
c1hy_0190001	dr0m_0020701_3	0.0386	0.2083	0.1854	0.8529	-0.0036	0.0052	0.039	0.0126	4.10526	2.29091	-0.0047415976237898	69842	67525	65696
c1hy_0190001	dr0m_bmi	0.0532	0.0724	0.7352	0.4622	0.0082	0.0058	0.039	0.1436	4.10526	13.0545	0.00531073710831835	69842	64521	62558
c1hy_0190001	dr1m_0040501b	-0.0016	0.2125	-0.0078	0.9938	0.0019	0.0047	0.039	0.009	4.10526	1.8	0.00210768128505819	69842	65295	63303
c1hy_0190001	dr1m_bmi	-0.0238	0.0796	-0.2987	0.7652	0.0122	0.0049	0.039	0.1023	4.10526	10.7684	0.0156525074114771	69842	65089	63105
c1hy_0190001	egg_allergy_1hy	0.5773	0.1837	3.1428	0.0017	0.1688	0.0052	0.039	0.0172	4.10526	2.6875	0.169812038039114	69842	65376	63374
c1hy_0190001	egg_allergy_2y	0.5674	0.1603	3.5404	4e-04	0.1782	0.0054	0.039	0.024	4.10526	3.80952	0.178266042507059	69842	65376	63374
c1hy_0190001	egg_allergy_3y	0.6353	0.1424	4.4617	8.1313e-06	0.1548	0.0048	0.039	0.0306	4.10526	4.56716	0.148268764214896	69842	65376	63374
c1hy_0190001	egg_allergy_4y	0.6117	0.1715	3.5669	4e-04	0.1446	0.0052	0.039	0.0247	4.10526	3.38356	0.139644801926903	69842	65376	63374
c1hy_0190001	egg_allergy_cum_4y	0.7118	0.1356	5.2473	1.5437e-07	0.2044	0.0053	0.039	0.0351	4.10526	4.28049	0.20166003505283	69842	63800	61872
c1hy_0190001	egg_allergy_score_until_4yo	0.7374	0.1012	7.2843	3.2333e-13	0.2468	0.0054	0.039	0.0558	4.10526	5.58	0.241182768729508	69842	64843	62878
c1hy_0190001	egg_allergy_score_until_4yo_positive	0.7825	0.1056	7.4095	1.2677e-13	0.2397	0.0055	0.039	0.052	4.10526	5.14851	0.231282809377588	69842	65148	63161
c1hy_0190001	exclusive_breastfeeding_1y	0.0835	0.1388	0.6016	0.5474	0.0274	0.0051	0.039	0.0262	4.10526	3.9697	0.0278743515445514	69842	63210	61434
c1hy_0190001	febrile_convulsion_cum_4y	0.1563	0.0954	1.6379	0.1014	-0.0035	0.0052	0.039	0.0888	4.10526	8.07273	-0.013829116726151	69842	65763	63376
c1hy_0190001	feeding_type_yesterday_breast_feeding_count_1m	-0.0137	0.1701	-0.0804	0.9359	0.0333	0.0046	0.039	0.0168	4.10526	2.84746	0.0378116759508563	69842	61862	60127
c1hy_0190001	feeding_type_yesterday_formula_feeding_count_1m	-0.3922	0.422	-0.9293	0.3527	-0.0056	0.0047	0.039	0.0086	4.10526	0.754386	0.00108678073857807	69842	61862	60127
c1hy_0190001	fever_count_cum_2hy	0.0753	0.114	0.6602	0.5091	0.0272	0.0054	0.039	0.0463	4.10526	5.38372	0.0270403123224661	69842	65763	63376
c1hy_0190001	fever_count_cum_2y	0.0524	0.12	0.4365	0.6625	0.0242	0.0053	0.039	0.036	4.10526	4.44444	0.025153102283315	69842	63210	61434
c1hy_0190001	fever_over_39c_count_cum_2hy	-0.057	0.1436	-0.397	0.6914	0.0227	0.0058	0.039	0.0364	4.10526	4.08989	0.0277445660167925	69842	63210	61434
c1hy_0190001	fever_over_39c_count_cum_2y	-0.1279	0.1538	-0.8316	0.4056	0.0241	0.0057	0.039	0.0302	4.10526	3.82278	0.0315463362300645	69842	63210	61434
c1hy_0190001	first_vaccination_bcg	-0.1003	0.34	-0.2949	0.7681	0.0041	0.0053	0.039	0.0051	4.10526	0.822581	0.00598163632211227	69842	63210	61434
c1hy_0190001	first_vaccination_dpt	NA	NA	NA	NA	NA	NA	0.039	0.0012	4.10526	0.193548	NA	69842	36752	35648
c1hy_0190001	first_vaccination_haemophilus_b_influenzae	NA	NA	NA	NA	NA	NA	0.039	8e-04	4.10526	0.135593	NA	69842	63210	61434
c1hy_0190001	first_vaccination_hbv	-0.121	0.2045	-0.5916	0.5541	-5e-04	0.005	0.039	0.015	4.10526	2.63158	0.0024522211885836	69842	63210	61434
c1hy_0190001	first_vaccination_pneumococcus	NA	NA	NA	NA	0.0039	0.0053	0.039	-0.0025	4.10526	-0.403226	NA	69842	63210	61434
c1hy_0190001	first_vaccination_polio	NA	NA	NA	NA	0.0036	0.0054	0.039	-0.0064	4.10526	-1.12281	NA	69842	63195	61419
c1hy_0190001	first_vaccination_rotavirus	-0.0862	0.2761	-0.3124	0.7548	0.0077	0.0049	0.039	0.0073	4.10526	1.17742	0.0100154583025776	69842	63210	61434
c1hy_0190001	fish_allergy_score_until_4yo_positive	0.2875	0.2459	1.1694	0.2423	0.0908	0.005	0.039	0.0081	4.10526	1.55769	0.0942909630389402	69842	64861	62894
c1hy_0190001	food_allergy_cum_4y	0.8745	0.1196	7.3143	2.5877e-13	0.2316	0.0058	0.039	0.0458	4.10526	4.77083	0.220035428889508	69842	65763	63376
c1hy_0190001	food_allergy_cum_count_until_4yo	0.8054	0.1196	6.735	1.6391e-11	0.2295	0.0054	0.039	0.0447	4.10526	4.96667	0.220674122939685	69842	65163	63177
c1hy_0190001	food_allergy_egg_feeding_status_case_combined_1yh	0.5563	0.1169	4.7592	1.9435e-06	0.2406	0.0056	0.039	0.0402	4.10526	4.46667	0.244477121547961	69842	65201	63219
c1hy_0190001	food_allergy_egg_feeding_status_case_combined_2y	0.7181	0.1295	5.5445	2.9474e-08	0.2197	0.0057	0.039	0.0343	4.10526	4.34177	0.217659284181124	69842	65161	62816
c1hy_0190001	food_allergy_egg_feeding_status_case_combined_3y	0.7967	0.1597	4.9872	6.1252e-07	0.1876	0.0056	0.039	0.0219	4.10526	2.60714	0.182904913580009	69842	65763	63376
c1hy_0190001	food_allergy_egg_feeding_status_case_combined_4y	0.7595	0.2446	3.1057	0.0019	0.1742	0.0057	0.039	0.0133	4.10526	1.77333	0.173537800094775	69842	65763	63376
c1hy_0190001	food_allergy_fish_feeding_status_case_combined_1yh	NA	NA	NA	NA	0.0498	0.0051	0.039	-0.0077	4.10526	-1.30508	NA	69842	65500	63129
c1hy_0190001	food_allergy_fish_feeding_status_case_combined_2y	0.6031	0.7191	0.8387	0.4016	0.0399	0.0052	0.039	0.0034	4.10526	0.53125	0.0365024401676426	69842	65763	63376
c1hy_0190001	food_allergy_fish_feeding_status_case_combined_3y	NA	NA	NA	NA	0.0369	0.0046	0.039	-0.0118	4.10526	-2.40816	NA	69842	65763	63376
c1hy_0190001	food_allergy_fruit_feeding_status_case_combined_1yh	1	0.5252	1.9388	0.0525	0.0294	0.0052	0.039	0.0068	4.10526	1.21429	0.0151724131816387	69842	65121	63136
c1hy_0190001	food_allergy_fruit_feeding_status_case_combined_2y	0.9321	7.1876	0.1297	0.8968	0.0379	0.0048	0.039	0.002	4.10526	0.3125	0.0329785170155974	69842	65763	63376
c1hy_0190001	food_allergy_fruit_feeding_status_case_combined_3y	NA	NA	NA	NA	0.0407	0.0053	0.039	-7e-04	4.10526	-0.107692	NA	69842	65763	63376
c1hy_0190001	food_allergy_milk_feeding_status_case_combined_1yh	0.5312	0.2412	2.2023	0.0276	0.1492	0.006	0.039	0.0113	4.10526	1.82258	0.154281243582262	69842	63328	61426
c1hy_0190001	food_allergy_milk_feeding_status_case_combined_2y	0.5711	0.1798	3.1769	0.0015	0.1351	0.005	0.039	0.0185	4.10526	2.84615	0.133194293631885	69842	65517	63158
c1hy_0190001	food_allergy_milk_feeding_status_case_combined_3y	0.7766	0.294	2.6413	0.0083	0.1115	0.0052	0.039	0.0097	4.10526	1.49231	0.106739779320541	69842	65763	63376
c1hy_0190001	food_allergy_milk_feeding_status_case_combined_4y	0.874	0.4403	1.9849	0.0472	0.0965	0.0056	0.039	0.0075	4.10526	1.10294	0.0906636000540539	69842	65347	62993
c1hy_0190001	food_allergy_non_peanuts_nuts_feeding_status_case_combined_4y	0.1195	0.2956	0.404	0.6862	0.0462	0.0052	0.039	0.0075	4.10526	0.9375	0.0484943633402251	69842	65763	63376
c1hy_0190001	food_allergy_nuts_feeding_status_case_combined_1yh	0.065	0.1508	0.4312	0.6663	0.0331	0.0055	0.039	0.0278	4.10526	3.97143	0.034633064769482	69842	64932	62585
c1hy_0190001	food_allergy_nuts_feeding_status_case_combined_2y	0.0864	0.1897	0.4556	0.6487	0.0417	0.0059	0.039	0.0206	4.10526	2.98551	0.0434398037299316	69842	65763	63376
c1hy_0190001	food_allergy_nuts_feeding_status_case_combined_3y	0.2498	0.1481	1.6871	0.0916	0.0543	0.0049	0.039	0.0233	4.10526	2.94937	0.0521626919363242	69842	65763	63376
c1hy_0190001	food_allergy_peanuts_feeding_status_case_combined_4y	0.2068	0.2885	0.7167	0.4736	0.0568	0.0053	0.039	0.0073	4.10526	1.01389	0.0586148244035849	69842	65763	63376
c1hy_0190001	food_allergy_score_cum_count_until_4yo	0.8033	0.0933	8.6072	7.4879e-18	0.2654	0.0055	0.039	0.064	4.10526	6.09524	0.256470331187843	69842	65161	63182
c1hy_0190001	food_allergy_sesame_feeding_status_case_combined_1yh	-0.1905	0.2641	-0.7212	0.4708	0.0173	0.005	0.039	0.0083	4.10526	1.22059	0.0225419330066637	69842	65155	62815
c1hy_0190001	food_allergy_sesame_feeding_status_case_combined_2y	NA	NA	NA	NA	0.0215	0.0051	0.039	-0.0116	4.10526	-2	NA	69842	65763	63376
c1hy_0190001	food_allergy_sesame_feeding_status_case_combined_3y	0.431	0.5719	0.7536	0.4511	0.021	0.0048	0.039	0.0033	4.10526	0.540984	0.0179496120856004	69842	65763	63376
c1hy_0190001	food_allergy_shellfish_feeding_status_case_combined_1yh	0.175	0.1347	1.2991	0.1939	0.0335	0.0047	0.039	0.0297	4.10526	4.30435	0.0309847121872921	69842	65546	63179
c1hy_0190001	food_allergy_shellfish_feeding_status_case_combined_2y	0.2515	0.2179	1.1542	0.2484	0.0359	0.005	0.039	0.0117	4.10526	1.82812	0.0338798128525559	69842	65763	63376
c1hy_0190001	food_allergy_shellfish_feeding_status_case_combined_3y	1	1.8064	0.626	0.5313	0.0386	0.0049	0.039	0.0023	4.10526	0.338235	0.031217525017446	69842	65763	63376
c1hy_0190001	food_allergy_shellfish_feeding_status_case_combined_4y	0.0847	0.1481	0.5716	0.5676	0.0435	0.0048	0.039	0.0249	4.10526	3.32	0.0454177039514139	69842	65479	63120
c1hy_0190001	food_allergy_soba_feeding_status_case_combined_1yh	0.2665	0.1706	1.5619	0.1183	0.0329	0.0052	0.039	0.0249	4.10526	3.95238	0.0276988560010766	69842	65210	63224
c1hy_0190001	food_allergy_soba_feeding_status_case_combined_2y	0.3673	0.208	1.7662	0.0774	0.034	0.005	0.039	0.0143	4.10526	2.2	0.0284445102667334	69842	65763	63376
c1hy_0190001	food_allergy_soba_feeding_status_case_combined_3y	0.6372	0.4805	1.326	0.1848	0.0413	0.0052	0.039	0.0059	4.10526	0.819444	0.0352962355378734	69842	65763	63376
c1hy_0190001	food_allergy_soba_feeding_status_case_combined_4y	0.4099	0.3051	1.3436	0.1791	0.042	0.0055	0.039	0.0094	4.10526	1.32394	0.0379884705602342	69842	65763	63376
c1hy_0190001	food_allergy_wheat_feeding_status_case_combined_1yh	0.4753	0.2627	1.8094	0.0704	0.1093	0.0045	0.039	0.008	4.10526	1.45455	0.111218012892924	69842	64852	62879
c1hy_0190001	fruit_allergy_score_until_4yo_positive	0.4076	0.2162	1.8846	0.0595	0.0699	0.0051	0.039	0.0137	4.10526	2.20968	0.0671076133767092	69842	64952	62978
c1hy_0190001	ft1b_0080001	0.278	0.1607	1.7296	0.0837	0.036	0.0055	0.039	0.0438	4.10526	3.68067	0.0270481046636478	69842	68351	66474
c1hy_0190001	ft1b_0400001	-0.0755	0.1489	-0.5066	0.6124	-0.0012	0.0056	0.039	0.0545	4.10526	4.12879	0.00234313356290652	69842	68351	66474
c1hy_0190001	ft1b_0410001	-0.0607	0.1432	-0.4236	0.6719	-0.004	0.0058	0.039	0.0599	4.10526	3.94079	-0.0012874774101188	69842	68351	66474
c1hy_0190001	ft1b_0420001	-0.0964	0.1603	-0.6012	0.5477	-3e-04	0.0056	0.039	0.0544	4.10526	3.62667	0.00433083113831873	69842	68351	66474
c1hy_0190001	ft1b_0430001	0.0101	0.141	0.0716	0.9429	-0.0055	0.0052	0.039	0.0461	4.10526	3.17931	-0.00641803695632585	69842	68351	66474
c1hy_0190001	ft1b_0440001	-0.0341	0.1461	-0.2337	0.8152	-0.0021	0.0054	0.039	0.053	4.10526	4.24	-0.000662899881356808	69842	68351	66474
c1hy_0190001	ft1b_0450001	0.0622	0.1387	0.4489	0.6535	-5e-04	0.0046	0.039	0.0486	4.10526	4.58491	-0.0033755357734512	69842	68351	66474
c1hy_0190001	ft1b_0460001	-0.111	0.1243	-0.893	0.3718	-0.0059	0.0052	0.039	0.0516	4.10526	4.96154	-0.00158820124085943	69842	60702	59141
c1hy_0190001	ft1b_0470001b	NA	NA	NA	NA	0.0067	0.0054	0.039	-0.0046	4.10526	-0.479167	NA	69842	58162	56404
c1hy_0190001	ft1b_0480001	-0.1624	0.1619	-1.0033	0.3157	-0.0039	0.0058	0.039	0.0568	4.10526	3.44242	0.00377065002309816	69842	68351	66474
c1hy_0190001	gastroenteritis_cum_2y	-0.1862	0.2297	-0.8106	0.4176	0.0161	0.005	0.039	0.0158	4.10526	2.07895	0.0224556623516515	69842	65763	63376
c1hy_0190001	hand_foot_and_mouth_disease_cum_2y	NA	NA	NA	NA	0.0094	0.005	0.039	-6e-04	4.10526	-0.0810811	NA	69842	65098	62751
c1hy_0190001	hba1c_ngsp_early	0.0428	0.1269	0.3373	0.7359	-0.0053	0.0062	0.039	0.0558	4.10526	6.2	-0.00819279594380391	69842	61554	59837
c1hy_0190001	herpangina_cum_2y	-0.0532	0.2481	-0.2146	0.8301	0.0166	0.0054	0.039	0.0091	4.10526	1.26389	0.0192557264657723	69842	65460	63099
c1hy_0190001	hg	0.0911	0.0959	0.95	0.3421	-0.0017	0.0045	0.039	0.078	4.10526	1.93069	-0.00715364408815885	69842	70596	69842
c1hy_0190001	hsv_infection_cum_2y	0.5976	0.8863	0.6743	0.5001	0.0231	0.0055	0.039	0.0026	4.10526	0.472727	0.0190847419906724	69842	65763	63376
c1hy_0190001	influenza_viral_infections_cum_4y	0.111	0.1649	0.673	0.5009	0.0049	0.0057	0.039	0.0286	4.10526	3.91781	0.00158637620016574	69842	65763	63376
c1hy_0190001	intellectual_and_developmental_disability_including_language_delay_cum_4y	NA	NA	NA	NA	NA	NA	0.039	2e-04	4.10526	0.030303	NA	69842	65763	63376
c1hy_0190001	isacc_modified_current_runny_nose_autumn_2y	-0.0296	0.7109	-0.0416	0.9668	0.0681	0.0056	0.039	0.0014	4.10526	0.237288	0.0763296762758189	69842	61669	59946
c1hy_0190001	isacc_modified_current_runny_nose_autumn_3y	0.6156	0.6177	0.9965	0.319	0.0742	0.0051	0.039	0.0039	4.10526	0.590909	0.0752813443263877	69842	61648	59926
c1hy_0190001	isacc_modified_current_runny_nose_autumn_4y	NA	NA	NA	NA	0.0901	0.0054	0.039	-0.0066	4.10526	-1.06452	NA	69842	61077	59379
c1hy_0190001	isacc_modified_current_runny_nose_nonpollen_season_2y	NA	NA	NA	NA	NA	NA	0.039	5e-04	4.10526	0.0746269	NA	69842	54725	53199
c1hy_0190001	isacc_modified_current_runny_nose_nonpollen_season_3y	NA	NA	NA	NA	0.0745	0.005	0.039	-0.0024	4.10526	-0.393443	NA	69842	61531	59813
c1hy_0190001	isacc_modified_current_runny_nose_nonpollen_season_4y	NA	NA	NA	NA	NA	NA	0.039	0.001	4.10526	0.149254	NA	69842	61478	59755
c1hy_0190001	isacc_modified_current_runny_nose_pollen_season_2y	NA	NA	NA	NA	NA	NA	0.039	6e-04	4.10526	0.0983607	NA	69842	61726	59999
c1hy_0190001	isacc_modified_current_runny_nose_pollen_season_3y	0.8979	0.6112	1.4691	0.1418	0.0778	0.0051	0.039	0.0055	4.10526	0.833333	0.0736937823027238	69842	61633	59915
c1hy_0190001	isacc_modified_current_runny_nose_pollen_season_4y	0.5163	0.2658	1.9426	0.0521	0.0865	0.0048	0.039	0.0103	4.10526	1.43056	0.0864744919352776	69842	61689	59967
c1hy_0190001	isacc_modified_current_runny_nose_spring_2y	0.2069	0.6276	0.3296	0.7417	0.0612	0.0049	0.039	0.0019	4.10526	0.301587	0.0664944870267162	69842	61862	60127
c1hy_0190001	isacc_modified_current_runny_nose_spring_3y	1	1.4552	0.8132	0.4161	0.0758	0.0054	0.039	0.0027	4.10526	0.428571	0.0781431817202228	69842	54023	52525
c1hy_0190001	isacc_modified_current_runny_nose_spring_4y	0.5224	0.2871	1.8199	0.0688	0.0867	0.0048	0.039	0.0091	4.10526	1.28169	0.0872199364164348	69842	61616	59898
c1hy_0190001	isacc_modified_current_runny_nose_summer_2y	NA	NA	NA	NA	0.048	0.0053	0.039	-7e-04	4.10526	-0.118644	NA	69842	61862	60127
c1hy_0190001	isacc_modified_current_runny_nose_summer_3y	0.3942	0.7415	0.5317	0.5949	0.0582	0.005	0.039	0.0024	4.10526	0.358209	0.0655795225487799	69842	54087	52585
c1hy_0190001	isacc_modified_current_runny_nose_summer_4y	NA	NA	NA	NA	0.0697	0.0049	0.039	-3e-04	4.10526	-0.0379747	NA	69842	61100	59398
c1hy_0190001	isacc_modified_current_runny_nose_winter_2y	0.1116	0.3199	0.3488	0.7273	0.0488	0.0052	0.039	0.0049	4.10526	0.742424	0.05303014907238	69842	61733	60005
c1hy_0190001	isacc_modified_current_runny_nose_winter_3y	NA	NA	NA	NA	0.0571	0.0051	0.039	-9e-04	4.10526	-0.160714	NA	69842	61779	60057
c1hy_0190001	isacc_modified_current_runny_nose_winter_4y	NA	NA	NA	NA	0.0626	0.0055	0.039	-0.0038	4.10526	-0.535211	NA	69842	61700	59975
c1hy_0190001	kawasaki_disease_cum_4y	NA	NA	NA	NA	-0.0019	0.0046	0.039	-6e-04	4.10526	-0.0967742	NA	69842	65763	63376
c1hy_0190001	length_of_labor	0.1586	0.1399	1.1336	0.2569	0.0083	0.0052	0.039	0.0336	4.10526	4.73239	0.00335743406572124	69842	63210	61434
c1hy_0190001	low_birth_weight	0.0668	0.1241	0.538	0.5906	-0.0201	0.0052	0.039	0.0312	4.10526	4.8	-0.0251878314851148	69842	61862	60127
c1hy_0190001	lower_respiratory_tract_infection_cum_2y	-0.0775	0.1932	-0.4013	0.6882	0.0243	0.0057	0.039	0.0186	4.10526	2.58333	0.0289068638417421	69842	65763	63376
c1hy_0190001	m0mb_0410001	0.0201	0.111	0.1809	0.8565	0.0013	0.0055	0.039	0.0693	4.10526	6.41667	0.000323834530510076	69842	68351	66474
c1hy_0190001	m0mb_0420001	0.007	0.1173	0.0593	0.9527	0.0053	0.0056	0.039	0.0712	4.10526	6.47273	0.00544041823319728	69842	68351	66474
c1hy_0190001	m0mb_0430001	-0.0651	0.1002	-0.6501	0.5156	0.0041	0.0052	0.039	0.062	4.10526	4.46043	0.00786016167199811	69842	68351	66474
c1hy_0190001	m0mb_0450001	0.0175	0.1651	0.1062	0.9154	-0.0068	0.0054	0.039	0.0209	4.10526	3.16667	-0.00780146639023928	69842	68351	66474
c1hy_0190001	m0mb_0460001	-0.111	0.1508	-0.7365	0.4614	-0.0082	0.0052	0.039	0.0224	4.10526	3.5	-0.00540844115772522	69842	68351	66474
c1hy_0190001	m0mb_0480001	-0.0438	0.1133	-0.387	0.6988	8e-04	0.0052	0.039	0.0638	4.10526	6.44444	0.00318005064065093	69842	68351	66474
c1hy_0190001	m1m_0030001_1	NA	NA	NA	NA	NA	NA	0.039	0.0011	4.10526	0.186441	NA	69842	67571	65742
c1hy_0190001	m1m_0030001_2	0.0858	0.2265	0.3789	0.7048	-0.0185	0.0055	0.039	0.0098	4.10526	1.46269	-0.0220711721426784	69842	64063	62332
c1hy_0190001	m1m_0030001_3	NA	NA	NA	NA	-0.004	0.0052	0.039	-0.0104	4.10526	-1.92593	NA	69842	68351	66474
c1hy_0190001	m1m_0040001_1	-0.3347	0.1821	-1.8385	0.066	0.0094	0.0053	0.039	0.0166	4.10526	2.72131	0.018810547965155	69842	68351	66474
c1hy_0190001	m1m_0040001_2	-0.0318	0.4758	-0.0668	0.9468	0.0087	0.0052	0.039	0.0022	4.10526	0.431373	0.00953533592993542	69842	68351	66474
c1hy_0190001	m1m_0040001_4	0.3095	0.1883	1.6437	0.1002	-0.0093	0.0052	0.039	0.0173	4.10526	2.74603	-0.0182195798947121	69842	68351	66474
c1hy_0190001	m1m_0040001_6	NA	NA	NA	NA	-0.0031	0.0048	0.039	-0.0088	4.10526	-1.76	NA	69842	68351	66474
c1hy_0190001	m1m_0250001_1	-0.5105	0.2256	-2.263	0.0236	0.014	0.0052	0.039	0.0132	4.10526	2.09524	0.0268370530727536	69842	68351	66474
c1hy_0190001	m1m_0250001_2	0.6234	0.2887	2.1595	0.0308	-0.0183	0.0051	0.039	0.0101	4.10526	1.60317	-0.0321870592315385	69842	68351	66474
c1hy_0190001	m1m_0250001_3	-0.6282	1.4279	-0.44	0.66	0.0051	0.0057	0.039	0.0035	4.10526	0.603448	0.0129169204248359	69842	68351	66474
c1hy_0190001	m1m_0260001_1	-0.0239	0.2567	-0.093	0.9259	3e-04	0.005	0.039	0.0079	4.10526	1.36207	0.000750765234075693	69842	67552	65718
c1hy_0190001	m1m_0260001_2	-0.1265	0.3105	-0.4073	0.6838	-5e-04	0.005	0.039	0.0055	4.10526	0.901639	0.00136353483136067	69842	68351	66474
c1hy_0190001	m1m_bed_time	NA	NA	NA	NA	NA	NA	0.039	2e-04	4.10526	0.0350877	NA	69842	60361	58668
c1hy_0190001	m1m_nap_count	-0.0994	0.1295	-0.7673	0.4429	0.011	0.0046	0.039	0.0286	4.10526	4.4	0.0158956871680148	69842	61714	59989
c1hy_0190001	m1m_night_wake_up_count	-0.2114	0.1415	-1.4944	0.1351	0.0105	0.005	0.039	0.0238	4.10526	3.83871	0.0185103599441029	69842	61757	60027
c1hy_0190001	m1m_sleep_time_day	-0.1837	0.1299	-1.4138	0.1574	-0.0029	0.0056	0.039	0.0395	4.10526	6.69492	0.00419628733037349	69842	61537	59814
c1hy_0190001	m1m_sleep_time_night	-0.3774	0.1924	-1.9613	0.0498	1e-04	0.0051	0.039	0.0141	4.10526	2.2381	0.0092181331374273	69842	49116	47754
c1hy_0190001	m1m_total_sleep_time	-0.3358	0.1495	-2.247	0.0246	-0.0022	0.0053	0.039	0.028	4.10526	4.66667	0.0089787210559169	69842	61157	59442
c1hy_0190001	m1m_wake_up_time	0.0194	0.1414	0.1368	0.8912	2e-04	0.0044	0.039	0.0249	4.10526	3.19231	-0.000392933120288624	69842	58745	57144
c1hy_0190001	mbpfas0001b	-0.0215	0.368	-0.0583	0.9535	0.0024	0.0051	0.039	0.0136	4.10526	0.660194	0.00314748728246427	69842	64769	62826
c1hy_0190001	mbpfas0007	0.3085	0.7968	0.3872	0.6986	-0.0034	0.0051	0.039	0.0067	4.10526	0.345361	-0.00860286073385116	69842	70596	69842
c1hy_0190001	mbpfas0009	-0.0403	0.1823	-0.221	0.8251	-0.0083	0.005	0.039	0.054	4.10526	2.45455	-0.00681223790896042	69842	70596	69842
c1hy_0190001	mbpfas0013	0.0831	0.1905	0.4362	0.6627	-0.0046	0.0048	0.039	0.0495	4.10526	2.25	-0.00865926350232443	69842	70596	69842
c1hy_0190001	mbpfas0017	0.0971	0.2016	0.4818	0.63	-0.007	0.0052	0.039	0.0561	4.10526	2.55	-0.0121581209450576	69842	70596	69842
c1hy_0190001	mbpfas0021	0.3038	0.439	0.692	0.4889	-0.0068	0.0052	0.039	0.0148	4.10526	0.714976	-0.0145272748221373	69842	70596	69842
c1hy_0190001	mbpfas0025	NA	NA	NA	NA	-0.0073	0.0053	0.039	-0.001	4.10526	-0.046729	NA	69842	70596	69842
c1hy_0190001	mbpfas0029	0.243	0.2598	0.9354	0.3496	-0.0091	0.0051	0.039	0.0334	4.10526	1.63725	-0.0185923545768287	69842	70596	69842
c1hy_0190001	mbpfas0039b	NA	NA	NA	NA	NA	NA	0.039	0.0042	4.10526	0.214286	NA	69842	64768	62825
c1hy_0190001	mbpfas0041	NA	NA	NA	NA	NA	NA	0.039	0.0047	4.10526	0.20524	NA	69842	70596	69842
c1hy_0190001	mbpfas0045	NA	NA	NA	NA	-0.0079	0.005	0.039	-0.008	4.10526	-0.451977	NA	69842	70310	69574
c1hy_0190001	mbpfas0047	0.2268	0.1861	1.2188	0.2229	-0.0115	0.0049	0.039	0.0515	4.10526	2.48792	-0.0227564385148228	69842	70596	69842
c1hy_0190001	mbpfas0053b	0.0359	0.2841	0.1264	0.8994	-0.0037	0.0047	0.039	0.0222	4.10526	1.21978	-0.00517195204486974	69842	64926	62963
c1hy_0190001	mbpfas0067b	0.0711	0.2311	0.3076	0.7584	-0.0067	0.0052	0.039	0.0296	4.10526	1.5914	-0.00989921402697195	69842	65376	63374
c1hy_0190001	mbpfas0073	0.0249	0.1767	0.1408	0.888	8e-04	0.005	0.039	0.0626	4.10526	2.69828	-0.000448849846066572	69842	70596	69842
c1hy_0190001	milk_allergy_1hy	0.994	0.2608	3.8115	1e-04	0.128	0.0057	0.039	0.0138	4.10526	2.15625	0.116504438226999	69842	65376	63374
c1hy_0190001	milk_allergy_2y	0.7635	0.2572	2.968	0.003	0.1258	0.0051	0.039	0.0113	4.10526	1.79365	0.121164594723983	69842	65376	63374
c1hy_0190001	milk_allergy_3y	1	3.7781	0.4921	0.6226	0.1209	0.0047	0.039	0.0017	4.10526	0.288136	0.116154705499777	69842	65376	63374
c1hy_0190001	milk_allergy_cum_4y	0.9495	0.2054	4.623	3.7819e-06	0.1465	0.0054	0.039	0.0203	4.10526	3.02985	0.136304632089397	69842	63051	61153
c1hy_0190001	milk_allergy_score_until_4yo	0.8849	0.1466	6.0346	1.5935e-09	0.1744	0.0054	0.039	0.0317	4.10526	4.28378	0.160814128108969	69842	65154	63168
c1hy_0190001	milk_allergy_score_until_4yo_positive	0.9212	0.1561	5.9	3.6342e-09	0.1663	0.0053	0.039	0.0309	4.10526	4.06579	0.15077051893657	69842	65244	63252
c1hy_0190001	mn	-0.0431	0.1003	-0.4295	0.6676	0.0153	0.0055	0.039	0.0781	4.10526	4.91195	0.0189136697192352	69842	70186	69452
c1hy_0190001	mt1b_0020001	0.1838	0.1504	1.2227	0.2215	0.0599	0.006	0.039	0.0349	4.10526	4.30864	0.0554920694376069	69842	70596	69842
c1hy_0190001	mt1b_0020101	0.184	0.1549	1.1878	0.2349	0.0586	0.006	0.039	0.0332	4.10526	4.25641	0.0542533164649677	69842	70596	69842
c1hy_0190001	mt1b_0030001	0.1675	0.152	1.1025	0.2703	0.0237	0.0051	0.039	0.0286	4.10526	3.575	0.0188716125472724	69842	70596	69842
c1hy_0190001	mt1b_0030101	0.1565	0.1512	1.0348	0.3007	0.0239	0.0052	0.039	0.0294	4.10526	3.58537	0.0193928067308386	69842	70596	69842
c1hy_0190001	mt1b_0040001b	0.2663	0.1779	1.4971	0.1344	0.0083	0.0049	0.039	0.015	4.10526	2.58621	0.00247591608487716	69842	65376	63374
c1hy_0190001	mt1b_0040101b	0.2996	0.1877	1.5962	0.1104	0.0082	0.005	0.039	0.0141	4.10526	2.35	0.00177439071032018	69842	65207	63223
c1hy_0190001	mt1b_0050001	0.2108	0.1356	1.5553	0.1199	0.0393	0.0049	0.039	0.0302	4.10526	4.50746	0.0334342643478389	69842	70596	69842
c1hy_0190001	mt1b_0050101	0.208	0.1365	1.5239	0.1275	0.0378	0.0049	0.039	0.03	4.10526	4.34783	0.0319928883048733	69842	70596	69842
c1hy_0190001	mt1b_0060001	0.0103	0.173	0.0597	0.9524	0.0317	0.0053	0.039	0.02	4.10526	2.85714	0.0325445687016126	69842	70596	69842
c1hy_0190001	mt1b_0060101	-0.0169	0.1783	-0.0948	0.9244	0.0311	0.0054	0.039	0.0191	4.10526	2.72857	0.032679684200226	69842	70596	69842
c1hy_0190001	mt1b_0080001	0.1522	0.1102	1.3813	0.1672	0.0544	0.0052	0.039	0.0576	4.10526	6.32967	0.0498911657723825	69842	70596	69842
c1hy_0190001	mt1b_0100101	0.0957	0.1052	0.9095	0.3631	-0.0044	0.0048	0.039	0.0571	4.10526	3.48171	-0.00939143648345772	69842	70596	69842
c1hy_0190001	mt1b_0100201	0.0215	0.1119	0.1924	0.8474	0.0043	0.0057	0.039	0.055	4.10526	6.11111	0.0034916178232659	69842	70596	69842
c1hy_0190001	mt1b_0100301	0.1261	0.1384	0.9108	0.3624	-0.0047	0.0049	0.039	0.034	4.10526	4.72222	-0.00967013435891841	69842	70596	69842
c1hy_0190001	mt1b_0100401	0.0736	0.1291	0.5702	0.5685	-0.0019	0.0051	0.039	0.039	4.10526	5.34247	-0.00497463941143728	69842	70596	69842
c1hy_0190001	mt1b_0100501	0.04	0.1098	0.3647	0.7153	-0.0089	0.0055	0.039	0.0606	4.10526	5.66355	-0.0114641217435332	69842	70596	69842
c1hy_0190001	mt1b_0100601	0.0432	0.1136	0.3805	0.7035	-0.0097	0.0056	0.039	0.0596	4.10526	5.51852	-0.0124494303860922	69842	70596	69842
c1hy_0190001	mt1b_0100701	0.1394	0.1164	1.1973	0.2312	-0.0074	0.005	0.039	0.0456	4.10526	5.92208	-0.0139068234882624	69842	70596	69842
c1hy_0190001	mt1b_0100801	-0.0686	0.0909	-0.7552	0.4501	1e-04	0.0056	0.039	0.0914	4.10526	7.87931	0.00449098404370227	69842	70181	69449
c1hy_0190001	mt1b_0200101	0.0564	0.1103	0.511	0.6094	-0.0318	0.0049	0.039	0.0567	4.10526	5.0177	-0.0364869569898777	69842	70047	69318
c1hy_0190001	mt1b_0200201	-0.1853	0.1109	-1.6708	0.0948	0.0255	0.0049	0.039	0.0537	4.10526	4.92661	0.0359193426321469	69842	69824	69092
c1hy_0190001	mt1b_0200301	0.1272	0.1208	1.0536	0.2921	-0.0029	0.0048	0.039	0.0432	4.10526	4.69565	-0.00848788445447409	69842	70453	69716
c1hy_0190001	mt1b_0200401	0.2386	0.1064	2.2426	0.0249	0.0403	0.0053	0.039	0.0552	4.10526	5.52	0.0309962628355264	69842	70254	69520
c1hy_0190001	mt1b_0200501	0.2309	0.1703	1.3557	0.1752	0.0102	0.0052	0.039	0.026	4.10526	1.9697	0.0029684107447237	69842	70178	69842
c1hy_0190001	mt1b_0400001	0.0624	0.109	0.5723	0.5671	-0.0127	0.0055	0.039	0.0725	4.10526	6.90476	-0.0169987933230524	69842	70178	69842
c1hy_0190001	mt1b_0410001	0.0869	0.1154	0.753	0.4514	-0.01	0.0054	0.039	0.0631	4.10526	6.8587	-0.0151072970015548	69842	70178	69842
c1hy_0190001	mt1b_0420001	0.1413	0.1299	1.0876	0.2768	-0.0072	0.0055	0.039	0.0587	4.10526	6.52222	-0.0146978029987573	69842	70158	69822
c1hy_0190001	mt1b_0430001	0.1	0.1234	0.8104	0.4177	0.0071	0.0057	0.039	0.058	4.10526	4.87395	0.00248147868048217	69842	70178	69842
c1hy_0190001	mt1b_0440001	0.0953	0.1268	0.7519	0.4521	-0.0095	0.0052	0.039	0.0611	4.10526	6.17172	-0.014922731324266	69842	70178	69842
c1hy_0190001	mt1b_0450001	0.3111	0.1519	2.0482	0.0405	-0.0028	0.0055	0.039	0.029	4.10526	4.14286	-0.0137363402844314	69842	70178	69842
c1hy_0190001	mt1b_0460001	0.2013	0.1452	1.3867	0.1655	-0.0109	0.0054	0.039	0.0312	4.10526	4.52174	-0.0186011129425153	69842	70178	69842
c1hy_0190001	mt1b_0470001	NA	NA	NA	NA	0.0199	0.0051	0.039	-0.0051	4.10526	-0.87931	NA	69842	70178	69842
c1hy_0190001	mt1b_0480001	0.0828	0.1264	0.6552	0.5123	-0.006	0.0057	0.039	0.0615	4.10526	5.6422	-0.0106656195658017	69842	68774	68463
c1hy_0190001	mt1u_0010001	-0.2286	0.2023	-1.1299	0.2585	0.0101	0.0054	0.039	0.0165	4.10526	2.79661	0.0168602771849781	69842	64065	63782
c1hy_0190001	mt1u_0020001	-0.3039	0.2332	-1.3031	0.1925	0.0079	0.0056	0.039	0.013	4.10526	2.13115	0.0151571953268085	69842	70178	69842
c1hy_0190001	mt2b_0410001	0.0422	0.1044	0.4043	0.686	-0.0091	0.0058	0.039	0.0775	4.10526	6.73913	-0.0121521581498921	69842	70178	69842
c1hy_0190001	mt2b_0420001	0.0581	0.1123	0.517	0.6051	-0.0039	0.0058	0.039	0.0791	4.10526	6.76068	-0.00758592228320641	69842	70178	69842
c1hy_0190001	mt2b_0430001	0.0148	0.0971	0.1529	0.8784	0.0105	0.0056	0.039	0.0853	4.10526	5.29814	0.0103156653652438	69842	70178	69842
c1hy_0190001	mt2b_0450001	0.1564	0.1205	1.2985	0.1941	-0.0059	0.0059	0.039	0.0514	4.10526	6.425	-0.0135283901661303	69842	70178	69842
c1hy_0190001	mt2b_0460001	0.0736	0.1234	0.5965	0.5508	-0.0119	0.0057	0.039	0.0452	4.10526	5.38095	-0.0156788989519957	69842	70178	69842
c1hy_0190001	mt2b_0480001	-0.0052	0.1153	-0.0455	0.9637	-0.0084	0.0061	0.039	0.0758	4.10526	5.57353	-0.00863463108475043	69842	70178	69842
c1hy_0190001	mt2b_0490001	0.174	0.1543	1.1277	0.2594	0.0034	0.0054	0.039	0.0271	4.10526	3.56579	-0.00232547045483237	69842	70178	69842
c1hy_0190001	mt2u_0010001	0.2349	0.1394	1.6847	0.0921	-0.0039	0.0049	0.039	0.0227	4.10526	3.72131	-0.0112459040069044	69842	70178	69842
c1hy_0190001	mt2u_0020001	0.2154	0.1423	1.5139	0.13	-0.0067	0.0049	0.039	0.0228	4.10526	3.8	-0.0138143621967483	69842	68351	66474
c1hy_0190001	mumps_cum_4y	0.4261	0.6077	0.7012	0.4832	0.0046	0.0045	0.039	0.0044	4.10526	0.594595	-0.000677492259949159	69842	65763	63376
c1hy_0190001	mycotic_or_fungal_infection_cum_2y	0.4314	0.3982	1.0833	0.2787	0.0174	0.0047	0.039	0.0053	4.10526	0.929825	0.0126874843389701	69842	65763	63376
c1hy_0190001	nuts_allergy_score_until_4yo_positive	1	0.4307	2.5977	0.0094	0.1204	0.0053	0.039	0.0098	4.10526	1.44118	0.109472837642437	69842	65052	63076
c1hy_0190001	otitis_media_cum_2y	0.1428	0.1494	0.9558	0.3392	0.01	0.0053	0.039	0.0243	4.10526	3.68182	0.00650356838948715	69842	65763	63376
c1hy_0190001	out_of_night_diapers_age_4y	-0.2039	0.2057	-0.9916	0.3214	-0.0055	0.0055	0.039	0.0304	4.10526	2.15603	0.000931372428383434	69842	59626	57978
c1hy_0190001	participant_reported_food_allergy_cum_4y	0.7722	0.1236	6.2465	4.197e-10	0.2212	0.0054	0.039	0.0429	4.10526	4.71429	0.213344533842481	69842	65164	63180
c1hy_0190001	pb	0.0585	0.1231	0.4753	0.6346	0.0029	0.0056	0.039	0.0508	4.10526	6.51282	0.000326398771574896	69842	70596	69842
c1hy_0190001	peanuts_allergy_score_4yo_positive	1	6.4446	0.2861	0.7748	0.0942	0.0057	0.039	0.0018	4.10526	0.28125	0.0869664229362531	69842	65112	63129
c1hy_0190001	premature_birth	-0.0281	0.2281	-0.1233	0.9019	0.007	0.0052	0.039	0.0091	4.10526	1.56897	0.00838439513201808	69842	61862	60127
c1hy_0190001	psychomotor_developmental_delay_cum_4y	NA	NA	NA	NA	0.0107	0.005	0.039	-0.0018	4.10526	-0.295082	NA	69842	65763	63376
c1hy_0190001	roseola_infantum_cum_2y	-0.2439	0.2475	-0.9856	0.3243	3e-04	0.0055	0.039	0.0126	4.10526	2	0.00587969416356353	69842	65763	63376
c1hy_0190001	rsv_infection_cum_2y	0.0732	0.1203	0.6086	0.5428	0.0015	0.0048	0.039	0.0361	4.10526	5.30882	-0.00118714719080977	69842	65763	63376
c1hy_0190001	sccon003	0.0993	0.1051	0.9448	0.3448	-0.017	0.0056	0.039	0.0704	4.10526	8.38095	-0.0236681672423292	69842	69944	69212
c1hy_0190001	sccon005	0.1062	0.1397	0.7604	0.447	-0.0016	0.0051	0.039	0.0252	4.10526	3.76119	-0.00510183988073242	69842	70596	69842
c1hy_0190001	se	-0.0659	0.1152	-0.572	0.5673	-0.0044	0.0053	0.039	0.0628	4.10526	1.82558	-0.00122476807677498	69842	70596	69842
c1hy_0190001	shellfish_allergy_score_until_4yo_positive	1	2.5277	0.7867	0.4315	0.071	0.0048	0.039	0.0027	4.10526	0.442623	0.0567573952269767	69842	64868	62906
c1hy_0190001	soba_allergy_score_until_4yo_positive	0.3899	0.2685	1.4521	0.1465	0.0785	0.0052	0.039	0.0105	4.10526	1.75	0.0781544695336413	69842	64712	62750
c1hy_0190001	soybean_allergy_score_until_4yo_positive	1	0.4462	2.3979	0.0165	0.1219	0.0046	0.039	0.0084	4.10526	1.29231	0.117800958343352	69842	61135	59284
c1hy_0190001	streptococcus_pyogenes_cum_4y	0.3161	0.32	0.9878	0.3233	0.0122	0.0052	0.039	0.0062	4.10526	0.984127	0.00832005188962119	69842	65763	63376
c1hy_0190001	ucbb_0080001b	0.0499	0.1424	0.3503	0.7261	0.0071	0.005	0.039	0.029	4.10526	4.83333	0.00612459439055686	69842	64930	62957
c1hy_0190001	ucbb_0410001	0.0304	0.0575	0.5295	0.5965	0.0068	0.0059	0.039	0.3582	4.10526	8.3109	0.00442449564420693	69842	68351	66474
c1hy_0190001	ucbb_0420001	0.0314	0.0578	0.5432	0.587	0.0081	0.0059	0.039	0.3484	4.10526	7.81166	0.00601387325358044	69842	68351	66474
c1hy_0190001	ucbb_0430001	0.0689	0.0566	1.2189	0.2229	-0.0181	0.0062	0.039	0.2981	4.10526	4.26466	-0.0319519855463103	69842	68351	66474
c1hy_0190001	ucbb_0450001	0.0479	0.0952	0.5034	0.6147	-0.0026	0.0054	0.039	0.0986	4.10526	10.9556	-0.00609500041589077	69842	68351	66474
c1hy_0190001	ucbb_0460001	-0.0178	0.0922	-0.1936	0.8465	-0.0017	0.0055	0.039	0.0956	4.10526	10.5055	-0.000729493790706848	69842	68351	66474
c1hy_0190001	ucbb_0480001	0.0345	0.0582	0.592	0.5539	0.0056	0.0059	0.039	0.3442	4.10526	7.23109	0.0022968360800782	69842	68351	66474
c1hy_0190001	upper_respiratory_tract_infection_cum_2y	-0.067	0.175	-0.383	0.7017	0.0328	0.0052	0.039	0.018	4.10526	2.64706	0.0379334794371865	69842	65763	63376
c1hy_0190001	urinary_tract_infections_cum_4y	NA	NA	NA	NA	6.157e-05	0.005	0.039	-0.0027	4.10526	-0.442623	NA	69842	65763	63376
c1hy_0190001	urticaria_cum_4y	0.2957	0.2312	1.2791	0.2009	0.0551	0.0051	0.039	0.0121	4.10526	1.77941	0.053879851743898	69842	65763	63376
c1hy_0190001	varicella_cum_4y	0.1219	0.3788	0.3218	0.7476	0.0087	0.0049	0.039	0.0045	4.10526	0.642857	0.00786071896900707	69842	65763	63376
c1hy_0190001	wheat_allergy_score_until_4yo_positive	0.6556	0.1377	4.7607	1.9292e-06	0.1468	0.0053	0.039	0.0305	4.10526	4.55224	0.139121942961373	69842	65026	63054
c1hy_0200001	BMI	-0.0628	0.0558	-1.1246	0.2608	0.0043	0.0067	0.0402	0.1732	4.56818	19.4607	0.0107094258120762	69954	163835	0
c1hy_0200001	adenovirus_infection_cum_2y	0.0448	0.1718	0.261	0.7941	0.0097	0.0047	0.0402	0.0171	4.56818	2.71429	0.00947236877637244	69820	65763	63353
c1hy_0200001	allergic_conjunctivitis_cum_4y	0.2526	0.1921	1.315	0.1885	0.052	0.0053	0.0402	0.0162	4.56818	2.28169	0.0506027398124524	69820	65763	63353
c1hy_0200001	allergic_conjunctivitis_or_rhinitis_or_hay_fever_cum_4y	0.4588	0.3185	1.4406	0.1497	0.0799	0.005	0.0402	0.0086	4.56818	1.11688	0.0788631268792243	69820	65763	63353
c1hy_0200001	allergic_rhinitis_cum_4y	0.3411	0.2221	1.536	0.1245	0.0641	0.0052	0.0402	0.0126	4.56818	1.55556	0.0625405109916054	69820	65763	63353
c1hy_0200001	any_food_allergy_score_positive_until_4yo	0.8242	0.1078	7.6422	2.1355e-14	0.2343	0.0057	0.0402	0.0548	4.56818	5.48	0.222316046127938	69820	65052	63052
c1hy_0200001	asthma_cum_4y	0.3726	0.1648	2.2616	0.0237	0.0594	0.0049	0.0402	0.0306	4.56818	3.1875	0.0524418123139535	69820	65479	63097
c1hy_0200001	atopic_dermatitis_cum_4y	0.9491	0.1042	9.1057	8.5686e-20	0.3211	0.006	0.0402	0.0633	4.56818	5.86111	0.311718733294338	69820	65763	63353
c1hy_0200001	autistic_spectrum_disorder_and_pddnos_cum_4y	-0.4592	0.2569	-1.7876	0.0738	0.0165	0.0044	0.0402	0.0107	4.56818	1.94545	0.0278845801944945	69820	65763	63353
c1hy_0200001	bone_fracture_cum_4y	0.3872	0.5417	0.7148	0.4747	0.0092	0.005	0.0402	0.0034	4.56818	0.548387	0.005432752609664	69820	65763	63353
c1hy_0200001	breast_feeding_cessation_1m	-0.2473	0.383	-0.6456	0.5185	-0.0101	0.0053	0.0402	0.004	4.56818	0.634921	-0.00796685286379109	69820	63210	61414
c1hy_0200001	breast_feeding_cessation_2m	-0.062	0.1801	-0.3444	0.7305	-0.0174	0.0052	0.0402	0.0142	4.56818	2.18462	-0.0178270779353249	69820	63210	61414
c1hy_0200001	breast_feeding_cessation_3m	0.1145	0.2121	0.5399	0.5892	-0.0245	0.0051	0.0402	0.0112	4.56818	1.77778	-0.0296981822341472	69820	63210	61414
c1hy_0200001	breast_feeding_cessation_age	0.045	0.1941	0.2319	0.8166	0.0162	0.0054	0.0402	0.018	4.56818	2.14286	0.0168034418921369	69820	63210	61414
c1hy_0200001	breast_feeding_period_1y	0.0026	0.154	0.0168	0.9866	0.0277	0.0054	0.0402	0.0188	4.56818	2.84848	0.0308027034246933	69820	63210	61414
c1hy_0200001	c1hy_0030001b2	0.2016	0.2245	0.8978	0.3693	-0.0122	0.0049	0.0402	0.0102	4.56818	1.85455	-0.0175370901474933	69820	65376	63351
c1hy_0200001	c1hy_0060002_checked	-0.0818	0.0699	-1.1703	0.2419	-0.0087	0.0057	0.0402	0.1964	4.56818	12.1235	-0.00202150594638732	69820	68351	66456
c1hy_0200001	c1hy_0070002b	-0.0621	0.273	-0.2276	0.8199	0.0177	0.0055	0.0402	0.0083	4.56818	1.40678	0.0205131513402315	69820	65361	63336
c1hy_0200001	c1hy_0100001_2	0.4912	0.2041	2.4072	0.0161	0.1479	0.0055	0.0402	0.0118	4.56818	1.81538	0.149520856267994	69820	66059	64257
c1hy_0200001	c1hy_0100001_3	0.6001	0.1495	4.0129	5.9968e-05	0.1532	0.0056	0.0402	0.0295	4.56818	3.73418	0.143593525458186	69820	68351	66456
c1hy_0200001	c1hy_0100001_4	NA	NA	NA	NA	0.0885	0.0047	0.0402	-0.0043	4.56818	-0.767857	NA	69820	68351	66456
c1hy_0200001	c1hy_0100501_3	0.5701	0.3408	1.673	0.0943	0.0951	0.0053	0.0402	0.0065	4.56818	1.14035	0.0917985871457775	69820	68351	66456
c1hy_0200001	c1hy_0100501_4	0.5384	0.7598	0.7086	0.4786	0.0801	0.0053	0.0402	0.0022	4.56818	0.407407	0.0799102372284535	69820	68351	66456
c1hy_0200001	c1hy_0102001_3	NA	NA	NA	NA	0.0502	0.0048	0.0402	-0.0046	4.56818	-0.754098	NA	69820	68351	66456
c1hy_0200001	c1hy_0103001_3	0.5127	0.1912	2.6813	0.0073	0.0318	0.005	0.0402	0.018	4.56818	3.33333	0.0198435509261781	69820	68351	66456
c1hy_0200001	c1hy_0103501_2	0.2937	0.1617	1.8166	0.0693	0.0131	0.0053	0.0402	0.0212	4.56818	2.94444	0.00520352742080078	69820	68351	66456
c1hy_0200001	c1hy_0103501_3	-0.266	0.8689	-0.3061	0.7596	0.0327	0.0054	0.0402	0.0018	4.56818	0.295082	0.0370394604746793	69820	68351	66456
c1hy_0200001	c1hy_0104001_2	0.2985	0.1468	2.0337	0.042	0.0312	0.005	0.0402	0.0266	4.56818	4.09231	0.023455563830807	69820	68351	66456
c1hy_0200001	c1hy_0104001_3	NA	NA	NA	NA	0.0054	0.0049	0.0402	-0.0029	4.56818	-0.508772	NA	69820	68351	66456
c1hy_0200001	c1hy_0104501_2	-0.1907	0.2939	-0.6489	0.5164	0.0088	0.0051	0.0402	0.0064	4.56818	1.03226	0.0124995632829193	69820	68351	66456
c1hy_0200001	c1hy_0105001_2	0.0887	0.1457	0.6089	0.5426	0.0192	0.0057	0.0402	0.028	4.56818	4.24242	0.017582591910701	69820	68351	66456
c1hy_0200001	c1hy_0105001_3	NA	NA	NA	NA	0.0241	0.0052	0.0402	-0.003	4.56818	-0.491803	NA	69820	67848	65989
c1hy_0200001	c1hy_0200301	1	0.5152	2.6237	0.0087	0.5284	0.006	0.0402	0.0061	4.56818	0.953125	0.592542467279298	69842	70970	62012
c1hy_0200001	c1hy_0201001	0.8046	0.2672	3.0107	0.0026	0.3494	0.0055	0.0402	0.0089	4.56818	1.39062	0.387381882868248	69842	58567	56855
c1hy_0200001	c1hy_0201101	NA	NA	NA	NA	0.304	0.0052	0.0402	-0.002	4.56818	-0.338983	NA	69842	59441	57577
c1hy_0200001	c1hy_0201201	0.8759	0.1369	6.3969	1.586e-10	0.4552	0.0053	0.0402	0.0166	4.56818	2.33803	0.506269687795593	69842	58261	56439
c1hy_0200001	c1hy_0201301	0.5874	0.1527	3.8474	1e-04	0.3243	0.0051	0.0402	0.0208	4.56818	3.2	0.360853817337008	69842	58181	56357
c1hy_0200001	c1hy_0201401	0.8244	0.1392	5.923	3.1603e-09	0.4667	0.0057	0.0402	0.0183	4.56818	2.77273	0.515335694685647	69842	59348	57496
c1hy_0200001	c1hy_0201501	0.9244	0.1961	4.7154	2.4129e-06	0.4262	0.0054	0.0402	0.0119	4.56818	1.72464	0.470135453427725	69842	59136	57295
c1hy_0200001	c1hy_0201601	0.8742	0.1037	8.4263	3.5689e-17	0.5678	0.0066	0.0402	0.0198	4.56818	2.86957	0.614564637412104	69842	61851	60118
c1hy_0200001	c1hy_0201701	0.9887	0.1056	9.3642	7.6637e-21	0.5217	0.0062	0.0402	0.0253	4.56818	3.77612	0.566081714062782	69842	59936	58291
c1hy_0200001	c1hy_0201801	0.9363	0.1227	7.6339	2.2773e-14	0.451	0.0059	0.0402	0.0225	4.56818	3.16901	0.551821038925225	69842	47540	46187
c1hy_0200001	c1hy_0201901	0.9195	0.1415	6.498	8.1415e-11	0.4487	0.0058	0.0402	0.0202	4.56818	2.97059	0.547479518699007	69842	47983	46624
c1hy_0200001	c1hy_0202001	0.7471	0.2876	2.5975	0.0094	0.4168	0.006	0.0402	0.0073	4.56818	1.2807	0.876692543926057	69842	20259	18051
c1hy_0200001	c1hy_0202101	0.9358	0.1308	7.1526	8.5162e-13	0.5409	0.0059	0.0402	0.0161	4.56818	2.23611	1	69842	20259	18051
c1hy_0200001	c1hy_0202201	0.9426	0.0993	9.4904	2.3012e-21	0.5481	0.007	0.0402	0.0311	4.56818	4.09211	1	69842	20259	18051
c1hy_0200001	c1hy_0202301	0.9641	0.1235	7.8057	5.9174e-15	0.4146	0.0058	0.0402	0.022	4.56818	2.93333	0.862141655695126	69842	20259	18051
c1hy_0200001	c1hy_0202401	1	0.1657	6.6876	2.2691e-11	0.4329	0.006	0.0402	0.0194	4.56818	2.85294	0.472056227686658	69842	71674	62648
c1hy_0200001	c1hy_0210001	0.9813	0.1007	9.7435	1.9672e-22	0.3319	0.0056	0.0402	0.04	4.56818	4.7619	0.328702852126547	69842	79712	69784
c1hy_0200001	c1hy_0220001	1	0.0939	11.2703	1.8402e-29	0.3217	0.0065	0.0402	0.0534	4.56818	5.44898	0.437878073064774	69842	40817	36826
c1hy_0200001	c1hy_0240001_1	0.1272	0.3727	0.3412	0.7329	0.002	0.0051	0.0402	0.0045	4.56818	0.725806	0.00037894463870659	69820	68172	66298
c1hy_0200001	c1hy_0240001_2	-0.0101	0.3075	-0.0327	0.9739	-0.0054	0.005	0.0402	0.0057	4.56818	0.890625	-0.00559555393950109	69820	68182	66305
c1hy_0200001	c1hy_0250001_1	-0.2429	0.1487	-1.6337	0.1023	-0.0157	0.0055	0.0402	0.0278	4.56818	3.80822	-0.00850280547452885	69820	68212	66334
c1hy_0200001	c1hy_0250001_2	0.2502	0.1738	1.4392	0.1501	0.0014	0.0049	0.0402	0.0162	4.56818	2.41791	-0.00507061927642581	69820	68106	66228
c1hy_0200001	c1hy_0250001_3	0.0063	0.121	0.0522	0.9584	0.0181	0.005	0.0402	0.0352	4.56818	5.10145	0.0193288694428806	69820	68169	66290
c1hy_0200001	c1hy_0260001	0.2196	0.253	0.8679	0.3855	-0.0091	0.0049	0.0402	0.0079	4.56818	1.31667	-0.0141340398286374	69842	67970	63468
c1hy_0200001	c1hy_0280001	-0.1794	0.2041	-0.8789	0.3795	-0.0099	0.0057	0.0402	0.0122	4.56818	2.14035	-0.00698812935962902	69842	64328	61572
c1hy_0200001	c1hy_0290001	-0.2136	0.2673	-0.7988	0.4244	0.0151	0.0047	0.0402	0.0098	4.56818	1.44118	0.0210525244254906	69842	60593	60323
c1hy_0200001	c1hy_0300001	-0.5115	0.5816	-0.8794	0.3792	-0.0918	0.0047	0.0402	0.0032	4.56818	0.571429	-0.0953764198547662	69842	62863	61385
c1hy_0200001	c1hy_0310001	NA	NA	NA	NA	NA	NA	0.0402	0.001	4.56818	0.178571	NA	69842	61277	59773
c1hy_0200001	c1hy_0330001	-0.6238	0.5654	-1.1033	0.2699	0.0279	0.0053	0.0402	0.0041	4.56818	0.745455	0.0391180142163408	69842	62924	61170
c1hy_0200001	c1hy_0340001	NA	NA	NA	NA	0.0107	0.0052	0.0402	-0.0033	4.56818	-0.428571	NA	69842	60951	59368
c1hy_0200001	c1hy_0350001	0.3628	0.2192	1.6555	0.0978	0.0072	0.0046	0.0402	0.0107	4.56818	1.81356	0.00050512612247139	69842	59290	57795
c1hy_0200001	c1hy_0350002	NA	NA	NA	NA	NA	NA	0.0402	0.0017	4.56818	0.298246	NA	69842	79490	69599
c1hy_0200001	c1hy_0350003	0.0937	0.2148	0.4362	0.6627	-0.0068	0.0048	0.0402	0.0107	4.56818	1.87719	-0.00951432028828932	69842	77888	68443
c1hy_0200001	c1hy_0350004	-0.4501	0.3115	-1.4448	0.1485	-0.0038	0.0052	0.0402	0.0075	4.56818	1.22951	0.00386585396184135	69842	71814	66576
c1hy_0200001	c1hy_0360001	-0.44	0.5758	-0.7642	0.4447	-0.0199	0.0058	0.0402	0.0034	4.56818	0.515152	-0.0232570688934415	69842	38984	37231
c1hy_0200001	c1hy_0360002	-0.0322	0.2117	-0.1522	0.879	0.0116	0.0054	0.0402	0.0123	4.56818	1.86364	0.0150405620498287	69842	52971	50657
c1hy_0200001	c1hy_0360003	0.067	0.533	0.1257	0.9	0.0063	0.0052	0.0402	0.0021	4.56818	0.318182	0.00633023035490145	69842	60310	60034
c1hy_0200001	c1hy_0360004	-0.1114	0.1831	-0.6081	0.5431	0.0175	0.005	0.0402	0.0158	4.56818	2.35821	0.0225705677418556	69842	61559	59985
c1hy_0200001	c1hy_0370001	-0.0468	0.2274	-0.2056	0.8371	0.0069	0.0056	0.0402	0.0095	4.56818	1.48438	0.00886194396405546	69842	58782	57223
c1hy_0200001	c1hy_0370101	NA	NA	NA	NA	0.0105	0.0048	0.0402	-0.0056	4.56818	-0.918033	NA	69842	59324	57645
c1hy_0200001	c1hy_0370201	NA	NA	NA	NA	0.0182	0.0051	0.0402	-0.0048	4.56818	-0.872727	NA	69842	60039	58436
c1hy_0200001	c1hy_0380101_1	NA	NA	NA	NA	0.0039	0.0051	0.0402	-0.0018	4.56818	-0.295082	NA	69820	68208	66331
c1hy_0200001	c1hy_0380101_2	0.0697	0.2249	0.3098	0.7567	-0.0027	0.005	0.0402	0.0101	4.56818	1.68333	-0.00432278116150331	69820	68198	66324
c1hy_0200001	c1hy_0380101_3	NA	NA	NA	NA	0.0025	0.0052	0.0402	-7e-04	4.56818	-0.106061	NA	69820	68202	66324
c1hy_0200001	c1hy_0380101_4	NA	NA	NA	NA	-0.0075	0.0052	0.0402	-2e-04	4.56818	-0.03125	NA	69820	64404	62652
c1hy_0200001	c1hy_0380201	NA	NA	NA	NA	NA	NA	0.0402	0.0013	4.56818	0.209677	NA	69842	59184	57592
c1hy_0200001	c1hy_0380202	NA	NA	NA	NA	0.0081	0.0053	0.0402	-0.0063	4.56818	-1.21154	NA	69842	61291	59608
c1hy_0200001	c1hy_0380301	0.2447	0.2516	0.9727	0.3307	0.0107	0.0051	0.0402	0.0097	4.56818	1.61667	0.00678737040011516	69842	64843	62892
c1hy_0200001	c1hy_0390001	0.1761	0.1828	0.9632	0.3354	0.0534	0.0052	0.0402	0.0163	4.56818	2.67213	0.0541958879734252	69842	64763	62821
c1hy_0200001	c1hy_0390101	0.1288	0.2181	0.5907	0.5547	0.0465	0.0052	0.0402	0.0115	4.56818	1.88525	0.0467764477384387	69842	68351	66474
c1hy_0200001	c1hy_0390201	0.2307	0.1805	1.278	0.2013	0.0434	0.005	0.0402	0.0173	4.56818	2.88333	0.0401836392463198	69842	68351	66474
c1hy_0200001	c1hy_0390301	-0.1434	0.3003	-0.4774	0.6331	0.0206	0.0054	0.0402	0.0062	4.56818	1.01639	0.0234611664566644	69842	70178	69842
c1hy_0200001	c1hy_0390401	NA	NA	NA	NA	0.0191	0.0054	0.0402	-0.0014	4.56818	-0.25	NA	69842	70178	69842
c1hy_0200001	c1hy_0390501	-0.2406	0.2722	-0.8838	0.3768	0.0275	0.0049	0.0402	0.0077	4.56818	1.24194	0.035139317162492	69842	61849	60127
c1hy_0200001	c1hy_0400001	NA	NA	NA	NA	0.0116	0.0053	0.0402	-2e-04	4.56818	-0.03125	NA	69842	61845	60127
c1hy_0200001	c1hy_0400101	0.1196	0.2476	0.4828	0.6292	0.0072	0.0054	0.0402	0.0088	4.56818	1.27536	0.00576264919420698	69842	61849	60127
c1hy_0200001	c1hy_0400201	0.4545	0.479	0.9489	0.3427	-5.1595e-06	0.0056	0.0402	0.0038	4.56818	0.745098	-0.00575056954569779	69842	61845	60127
c1hy_0200001	c1hy_0400301	-0.1241	0.3155	-0.3931	0.6942	-0.0031	0.0054	0.0402	0.0066	4.56818	1.04762	-0.00139994862591262	69842	61843	60127
c1hy_0200001	c1hy_0410001	-0.0372	0.1656	-0.2247	0.8222	-0.0092	0.0052	0.0402	0.0206	4.56818	3.07463	-0.00926769310309572	69842	61844	60127
c1hy_0200001	c1hy_0411001	0.0472	0.1818	0.2596	0.7952	-0.0125	0.0055	0.0402	0.0198	4.56818	2.86957	-0.0154592985502664	69842	61844	60127
c1hy_0200001	c1hy_0411101	NA	NA	NA	NA	-0.0025	0.0048	0.0402	-3.3319e-05	4.56818	-0.00546213	NA	69842	61844	60127
c1hy_0200001	c1hy_0411201	NA	NA	NA	NA	NA	NA	0.0402	0.0018	4.56818	0.295082	NA	69842	61845	60127
c1hy_0200001	c1hy_0411401	-0.2925	0.3355	-0.8718	0.3833	0.0026	0.0051	0.0402	0.0053	4.56818	0.854839	0.00727814698674266	69842	61845	60127
c1hy_0200001	c1hy_0420001	NA	NA	NA	NA	NA	NA	0.0402	0.0012	4.56818	0.190476	NA	69842	61143	59468
c1hy_0200001	c1hy_0420002	NA	NA	NA	NA	NA	NA	0.0402	9e-04	4.56818	0.145161	NA	69842	61845	60127
c1hy_0200001	c1hy_0420003	NA	NA	NA	NA	NA	NA	0.0402	6e-04	4.56818	0.0983607	NA	69842	61849	60127
c1hy_0200001	c1hy_0420004	0.1944	0.3044	0.6384	0.5232	-0.0139	0.0053	0.0402	0.0063	4.56818	0.926471	-0.0187252584326174	69842	61845	60127
c1hy_0200001	c1hy_0430001	-0.1695	0.1506	-1.125	0.2606	0.0013	0.0054	0.0402	0.0335	4.56818	2.04268	0.00793362600483164	69842	61849	60127
c1hy_0200001	c1hy_0430002	-0.1185	0.1589	-0.7459	0.4557	0.0092	0.0048	0.0402	0.0252	4.56818	3.76119	0.0142959555950811	69842	61849	60127
c1hy_0200001	c1hy_0430003	0.3697	0.682	0.5421	0.5878	-0.0017	0.0054	0.0402	0.0025	4.56818	0.409836	-0.00568692904907457	69842	61849	60127
c1hy_0200001	c1hy_0430004	-0.8411	1.3679	-0.6149	0.5386	0.0146	0.0056	0.0402	0.0026	4.56818	0.40625	0.0250997405689588	69842	61849	60127
c1hy_0200001	c1hy_0440001	-0.0137	0.2171	-0.0629	0.9499	8e-04	0.0052	0.0402	0.0124	4.56818	1.90769	0.00114185317860202	69842	69461	69147
c1hy_0200001	c1hy_0440002	0.0781	0.4058	0.1924	0.8474	0.0072	0.0052	0.0402	0.0033	4.56818	0.568966	0.00650254159698283	69842	69328	69014
c1hy_0200001	c1hy_0440003	-0.113	0.2049	-0.5514	0.5814	0.0203	0.0052	0.0402	0.0123	4.56818	1.86364	0.02360659360418	69842	69297	68985
c1hy_0200001	c1hy_0440004	0.1283	0.3144	0.4081	0.6832	0.0067	0.0047	0.0402	0.0044	4.56818	0.721311	0.00516995885227918	69842	69223	68913
c1hy_0200001	c1hy_0440005	0.3066	0.274	1.119	0.2631	0.004	0.0056	0.0402	0.0084	4.56818	1.42373	-0.00163926059891731	69842	69258	68948
c1hy_0200001	c1hy_0440006	0.1748	0.2617	0.6679	0.5042	-0.0021	0.0046	0.0402	0.0086	4.56818	1.36508	-0.00550409091706094	69842	69212	68905
c1hy_0200001	c1hy_0450101	0.0432	0.1455	0.2969	0.7665	0.0053	0.0056	0.0402	0.0305	4.56818	4.23611	0.00397400113743974	69842	69260	68950
c1hy_0200001	c1hy_0450102	0.0351	0.1375	0.2553	0.7985	0.0079	0.0054	0.0402	0.0313	4.56818	4.01282	0.00697302362193363	69842	69261	68951
c1hy_0200001	c1hy_0450401	NA	NA	NA	NA	0.0076	0.0055	0.0402	-0.0018	4.56818	-0.327273	NA	69842	69210	68901
c1hy_0200001	c1hy_0460001	-0.1387	0.1933	-0.7171	0.4733	0.008	0.0056	0.0402	0.0801	4.56818	1.15584	0.0172592146445407	69842	67753	65931
c1hy_0200001	c1hy_0460101	-0.1111	0.2084	-0.533	0.594	0.0093	0.006	0.0402	0.068	4.56818	1.088	0.016404297904424	69842	67701	65884
c1hy_0200001	c1hy_0490001	0.2147	0.3668	0.5853	0.5583	-0.0036	0.0047	0.0402	0.0045	4.56818	0.818182	-0.00679986325947479	69842	67637	65822
c1hy_0200001	c1hy_0490102	NA	NA	NA	NA	-0.0032	0.005	0.0402	-5e-04	4.56818	-0.078125	NA	69842	64687	62750
c1hy_0200001	c1hy_0491001	NA	NA	NA	NA	NA	NA	0.0402	4e-04	4.56818	0.0714286	NA	69842	67658	65842
c1hy_0200001	c1hy_0492001	-0.0995	0.188	-0.5293	0.5966	0.0096	0.0052	0.0402	0.0117	4.56818	1.91803	0.0125102369138432	69842	67613	65796
c1hy_0200001	c1hy_0492002	-0.1078	0.1337	-0.8068	0.4198	0.0026	0.0051	0.0402	0.0271	4.56818	3.87143	0.00649086355048864	69842	67669	65854
c1hy_0200001	c1hy_0493001	0.0062	0.2843	0.0217	0.9827	-0.0169	0.0052	0.0402	0.0057	4.56818	0.966102	-0.0181538634944143	69842	67682	65867
c1hy_0200001	c1hy_0493002b	0.1098	0.306	0.3587	0.7198	-0.0153	0.0049	0.0402	0.0045	4.56818	0.789474	-0.0182034918219511	69820	65376	63351
c1hy_0200001	c1hy_0494001	0.4023	0.5617	0.7163	0.4738	-0.0058	0.0052	0.0402	0.0029	4.56818	0.508772	-0.0106299031398591	69842	67658	65844
c1hy_0200001	c1hy_0495001	0.1476	0.2944	0.5015	0.616	-0.0026	0.0051	0.0402	0.0063	4.56818	1.21154	-0.00525443749692071	69842	64819	62869
c1hy_0200001	c1hy_0496001	0.2119	0.4115	0.5151	0.6065	0.0039	0.0053	0.0402	0.0036	4.56818	0.545455	0.00166310908128764	69842	64752	62811
c1hy_0200001	c1hy_0497001	-0.0359	0.2028	-0.1772	0.8593	0.0075	0.0053	0.0402	0.0135	4.56818	1.92857	0.00911659766680069	69842	64676	62737
c1hy_0200001	c1hy_0500001	NA	NA	NA	NA	0.0298	0.0052	0.0402	-0.0052	4.56818	-0.787879	NA	69842	64642	62703
c1hy_0200001	c1hy_0500101	NA	NA	NA	NA	NA	NA	0.0402	0.0012	4.56818	0.210526	NA	69842	64701	62761
c1hy_0200001	c1hy_0500201	NA	NA	NA	NA	0.0203	0.0049	0.0402	-0.0021	4.56818	-0.328125	NA	69842	64718	62778
c1hy_0200001	c1hy_0500401	NA	NA	NA	NA	0.0304	0.0054	0.0402	-0.0077	4.56818	-1.24194	NA	69842	64700	62760
c1hy_0200001	c1hy_0500601	0.6177	0.3092	1.9974	0.0458	0.0096	0.0047	0.0402	0.0094	4.56818	1.59322	-0.00150564631460582	69842	61264	59582
c1hy_0200001	c1hy_0500801	-0.0018	0.2099	-0.0085	0.9932	0.0179	0.0049	0.0402	0.0116	4.56818	2.18868	0.0202262191380524	69842	61195	59519
c1hy_0200001	c1hy_0501001	1	2.9366	0.4409	0.6593	0.0032	0.0051	0.0402	0.0016	4.56818	0.296296	-0.00701269965559572	69842	61095	59420
c1hy_0200001	c1hy_0501201	NA	NA	NA	NA	NA	NA	0.0402	9e-04	4.56818	0.157895	NA	69842	61156	59479
c1hy_0200001	c1hy_0501301	0.3189	0.3727	0.8557	0.3922	-0.0031	0.005	0.0402	0.0046	4.56818	0.821429	-0.0079225695381626	69842	61118	59443
c1hy_0200001	c1hy_0501401	NA	NA	NA	NA	0.038	0.0048	0.0402	-0.0062	4.56818	-1.10714	NA	69842	61089	59419
c1hy_0200001	c1hy_asq_acomu	-0.0082	0.1054	-0.0774	0.9383	0.0053	0.0059	0.0402	0.0861	4.56818	8.87629	0.00618854010887431	69820	70178	69820
c1hy_0200001	c1hy_asq_bgm	0.0064	0.0966	0.0662	0.9472	-0.0071	0.0054	0.0402	0.0765	4.56818	8.89535	-0.00793764380648105	69820	70178	69820
c1hy_0200001	c1hy_asq_cfm	-0.0828	0.116	-0.7137	0.4754	0.0053	0.0056	0.0402	0.0557	4.56818	6.47674	0.00969690164402335	69820	70178	69820
c1hy_0200001	c1hy_asq_dproblem	0.0483	0.1165	0.4148	0.6783	4e-04	0.0048	0.0402	0.0515	4.56818	6.68831	-0.00188302033773913	69820	70178	69820
c1hy_0200001	c1hy_asq_epersonal	-0.2625	0.1403	-1.8712	0.0613	-0.0042	0.0059	0.0402	0.0355	4.56818	4.08046	0.00593017678209975	69820	70178	69820
c1hy_0200001	c1hy_asq_total	-0.0635	0.1002	-0.6343	0.5259	-8e-04	0.0057	0.0402	0.0772	4.56818	8.21277	0.002852268136415	69820	65376	63351
c1hy_0200001	c1hy_bed_time	-0.0725	0.1449	-0.5003	0.6169	0.0088	0.0053	0.0402	0.0269	4.56818	3.68493	0.0126275575154308	69820	59247	57639
c1hy_0200001	c1hy_bmi	0.1033	0.0732	1.4107	0.1583	-0.0142	0.0056	0.0402	0.1847	4.56818	13.2878	-0.0272871965997425	69820	64549	62563
c1hy_0200001	c1hy_nap_count	0.0388	0.2083	0.1865	0.8521	0.0047	0.0053	0.0402	0.0165	4.56818	2.46269	0.00426059969301187	69820	61862	60109
c1hy_0200001	c1hy_night_wake_up_count	-0.0513	0.139	-0.3689	0.7122	0.0251	0.0055	0.0402	0.0287	4.56818	4.28358	0.0302276404153787	69820	61862	60109
c1hy_0200001	c1hy_psi_cf	0.1758	0.1322	1.3293	0.1838	0.0482	0.0051	0.0402	0.0264	4.56818	4.125	0.0459070710029507	69820	68351	66456
c1hy_0200001	c1hy_sleep_time_day	0.0339	0.1865	0.1815	0.856	8e-04	0.0054	0.0402	0.0195	4.56818	3.25	-8.63444696330734e-05	69820	63210	61414
c1hy_0200001	c1hy_sleep_time_night	0.161	0.1498	1.0751	0.2823	-0.0188	0.0053	0.0402	0.0231	4.56818	3.34783	-0.0262945416614576	69820	61862	60109
c1hy_0200001	c1hy_total_sleep_time	0.1129	0.248	0.4553	0.6489	-0.0118	0.0055	0.0402	0.01	4.56818	1.5873	-0.015416713254446	69820	63210	61414
c1hy_0200001	c1hy_wake_up_time	-0.0596	0.092	-0.6479	0.517	-0.0047	0.0052	0.0402	0.0699	4.56818	9.07792	-0.00209500632381992	69820	61862	60109
c1hy_0200001	c1y_0010001_1	NA	NA	NA	NA	NA	NA	0.0402	2e-04	4.56818	0.0350877	NA	69820	68097	66224
c1hy_0200001	c1y_0010001_3	NA	NA	NA	NA	-0.0045	0.0047	0.0402	-4e-04	4.56818	-0.0677966	NA	69820	68104	66230
c1hy_0200001	c1y_0080104_checked	0.1046	0.0789	1.3251	0.1851	-0.0114	0.005	0.0402	0.1944	4.56818	9.21327	-0.0247871534785108	69820	60702	59140
c1hy_0200001	c1y_0080204_checked	0.0437	0.0726	0.6018	0.5473	-0.0128	0.0061	0.0402	0.2505	4.56818	11.0841	-0.0208581723461717	69820	68351	66456
c1hy_0200001	c1y_0090005b	NA	NA	NA	NA	-0.0037	0.0053	0.0402	-0.0013	4.56818	-0.188406	NA	69820	65295	63281
c1hy_0200001	c1y_0170001_1	1	0.2497	4.483	7.3594e-06	0.2297	0.0061	0.0402	0.0144	4.56818	2.18182	0.218184025293384	69820	68116	66240
c1hy_0200001	c1y_0170001_1_3	1	0.106	10.9084	1.0513e-27	0.3463	0.0064	0.0402	0.0501	4.56818	5.16495	0.337976347122372	69820	63210	61414
c1hy_0200001	c1y_0170001_3	1	0.2141	6.0353	1.5862e-09	0.2484	0.0057	0.0402	0.0238	4.56818	3.05128	0.226858276256025	69820	67626	65762
c1hy_0200001	c1y_0210001_1	-0.4163	0.319	-1.305	0.1919	0.0058	0.0057	0.0402	0.0085	4.56818	1.25	0.0141014627305104	69820	67601	65744
c1hy_0200001	c1y_0210001_2	0.4147	0.3214	1.2903	0.197	-0.0081	0.0058	0.0402	0.0083	4.56818	1.23881	-0.0164151148354669	69820	67995	66127
c1hy_0200001	c1y_0220001_1	0.0631	0.166	0.3801	0.7039	-0.0301	0.0051	0.0402	0.0185	4.56818	3.13559	-0.0340627635383025	69820	68102	66227
c1hy_0200001	c1y_0220001_2	-0.0157	0.2066	-0.0759	0.9395	0.0183	0.0053	0.0402	0.016	4.56818	2.38806	0.0200471444729003	69820	67881	66015
c1hy_0200001	c1y_0220001_3	-0.0189	0.1215	-0.1559	0.8761	0.0105	0.0059	0.0402	0.0414	4.56818	6.27273	0.0122191074078696	69820	67868	66011
c1hy_0200001	c1y_1_bmi	-0.0826	0.0683	-1.2091	0.2266	-0.0034	0.0057	0.0402	0.2582	4.56818	13.1066	0.00567201816807274	69820	65225	63219
c1hy_0200001	c1y_2_bmi	-0.0846	0.064	-1.3221	0.1861	-0.0037	0.0058	0.0402	0.282	4.56818	17.4074	0.00608539065616184	69820	65006	63013
c1hy_0200001	c1y_asq_acomu	-0.0161	0.0866	-0.1862	0.8523	-0.0042	0.0052	0.0402	0.0953	4.56818	10.1383	-0.00344933216877118	69820	70178	69820
c1hy_0200001	c1y_asq_bgm	-0.0427	0.0745	-0.5726	0.5669	-0.0038	0.005	0.0402	0.1767	4.56818	15.5	-0.000237270308447622	69820	70178	69820
c1hy_0200001	c1y_asq_cfm	0.089	0.1207	0.7377	0.4607	0.0026	0.0053	0.0402	0.0465	4.56818	5.96154	-0.00129754908523729	69820	70178	69820
c1hy_0200001	c1y_asq_dproblem	-0.0125	0.0971	-0.129	0.8973	0.0024	0.0047	0.0402	0.061	4.56818	7.625	0.00318656286092322	69820	70178	69820
c1hy_0200001	c1y_asq_epersonal	0.0022	0.0962	0.0226	0.982	-0.0033	0.005	0.0402	0.0613	4.56818	7.38554	-0.00360060205025251	69820	70178	69820
c1hy_0200001	c1y_asq_total	0.0064	0.0813	0.0784	0.9375	-0.0042	0.0049	0.0402	0.1088	4.56818	11.6989	-0.00530067345814462	69820	65376	63351
c1hy_0200001	c1y_bed_time	-0.4058	0.2148	-1.8894	0.0588	0.0135	0.005	0.0402	0.0129	4.56818	2.01562	0.0246583940027116	69820	61862	60109
c1hy_0200001	c1y_nap_count	0.147	0.1729	0.8498	0.3954	0.0069	0.0051	0.0402	0.0192	4.56818	3.04762	0.00356633798182286	69820	61862	60109
c1hy_0200001	c1y_night_wake_up_count	0.3566	0.166	2.1486	0.0317	0.0145	0.0051	0.0402	0.0191	4.56818	3.03175	0.00615531868956149	69820	61862	60109
c1hy_0200001	c1y_sleep_time_day	-0.0347	0.1449	-0.2391	0.811	9e-04	0.0049	0.0402	0.0204	4.56818	3.2381	0.0020396313847888	69820	61862	60109
c1hy_0200001	c1y_sleep_time_night	0.0495	0.1336	0.3703	0.7112	-0.0111	0.0054	0.0402	0.029	4.56818	4.26471	-0.0143221726623162	69820	61862	60109
c1hy_0200001	c1y_total_sleep_time	0.0195	0.1321	0.1479	0.8824	-0.0074	0.0046	0.0402	0.0279	4.56818	4.5	-0.00905231284884855	69820	61862	60109
c1hy_0200001	c1y_wake_up_time	-0.1294	0.0961	-1.3467	0.1781	0.0076	0.0053	0.0402	0.063	4.56818	8.87324	0.0156291012704948	69820	61862	60109
c1hy_0200001	c2hy_0010101	0.4899	0.3822	1.2817	0.2	-0.0179	0.0052	0.0402	0.0071	4.56818	1.01429	-0.0280291348043787	69842	65376	63374
c1hy_0200001	c2hy_0010201	NA	NA	NA	NA	0.0117	0.0049	0.0402	-0.0108	4.56818	-1.74194	NA	69842	65376	63374
c1hy_0200001	c2hy_0010301	0.3468	0.378	0.9175	0.3589	4.4685e-05	0.005	0.0402	0.0047	4.56818	0.770492	-0.00482725498771632	69842	61862	60127
c1hy_0200001	c2hy_0030002_checked	-0.0641	0.0595	-1.0773	0.2813	-0.0239	0.0057	0.0402	0.2841	4.56818	13.4645	-0.0217075746403527	69820	68351	66456
c1hy_0200001	c2hy_0040101	0.0049	0.152	0.032	0.9745	0.0163	0.0048	0.0402	0.0238	4.56818	3.26027	0.0182523519988302	69842	61862	60127
c1hy_0200001	c2hy_0040102	-0.0574	0.2011	-0.2852	0.7755	0.0083	0.0053	0.0402	0.0151	4.56818	1.96104	0.0107869245747114	69842	61862	60127
c1hy_0200001	c2hy_0040201	-0.0565	0.1887	-0.2994	0.7646	0.0389	0.0048	0.0402	0.0156	4.56818	2.26087	0.0452052302754816	69842	61862	60127
c1hy_0200001	c2hy_0040301	-0.0741	0.2332	-0.3179	0.7506	0.0105	0.0044	0.0402	0.0088	4.56818	1.44262	0.013197343359096	69842	61862	60127
c1hy_0200001	c2hy_0040401b	NA	NA	NA	NA	0.0068	0.0047	0.0402	-0.0044	4.56818	-0.733333	NA	69820	65376	63351
c1hy_0200001	c2hy_0060001	-0.19	0.2837	-0.6695	0.5032	-0.0243	0.0054	0.0402	0.0076	4.56818	1.13433	-0.0238162456088232	69842	61862	60127
c1hy_0200001	c2hy_0060002	-0.5779	0.3304	-1.7489	0.0803	-0.0219	0.005	0.0402	0.0074	4.56818	1.23333	-0.0151457046193888	69842	71547	62548
c1hy_0200001	c2hy_0060003	-0.2214	0.3044	-0.7271	0.4671	-0.0176	0.0051	0.0402	0.0069	4.56818	1.07812	-0.0235977258538803	69842	31989	31127
c1hy_0200001	c2hy_0060004	0.1253	0.1348	0.9297	0.3525	-0.0199	0.0056	0.0402	0.0353	4.56818	4.97183	-0.027015522025431	69820	79753	69797
c1hy_0200001	c2hy_0060005	-0.1884	0.2214	-0.851	0.3948	-0.0269	0.0051	0.0402	0.0116	4.56818	1.58904	-0.0253659746649153	69820	79660	69719
c1hy_0200001	c2hy_0060006	-0.5436	1.0942	-0.4968	0.6193	-0.0289	0.0052	0.0402	0.0022	4.56818	0.333333	-0.0267772482713953	69820	77493	67880
c1hy_0200001	c2hy_0060007	-0.0267	0.1447	-0.1843	0.8538	-0.0207	0.0049	0.0402	0.0263	4.56818	3.65278	-0.023604674929975	69820	69403	60832
c1hy_0200001	c2hy_0060008	0.062	0.4127	0.1502	0.8806	-0.0235	0.0048	0.0402	0.0028	4.56818	0.41791	-0.0263493113128989	69820	79780	69820
c1hy_0200001	c2hy_0060009	0.0379	0.1743	0.2177	0.8276	-0.0473	0.0057	0.0402	0.0189	4.56818	2.66197	-0.0531805738016237	69820	79780	69820
c1hy_0200001	c2hy_0060010	0.2365	0.2297	1.0296	0.3032	-0.036	0.005	0.0402	0.0138	4.56818	1.89041	-0.0452872388183207	69820	79735	69786
c1hy_0200001	c2hy_0060011	0.0588	0.174	0.3382	0.7352	-0.0454	0.0051	0.0402	0.0165	4.56818	2.5	-0.0515900875732049	69820	79507	69587
c1hy_0200001	c2hy_0070101	-0.0656	0.1975	-0.3321	0.7398	-0.0015	0.0057	0.0402	0.0171	4.56818	2.75806	0.000116313749282598	69820	79419	69508
c1hy_0200001	c2hy_0070201	-0.2142	0.1878	-1.1403	0.2542	0.0132	0.0051	0.0402	0.0138	4.56818	2.09091	0.0197257209084368	69820	79348	69453
c1hy_0200001	c2hy_0070202	-0.2188	0.133	-1.6457	0.0998	0.0047	0.0053	0.0402	0.0294	4.56818	3.97297	0.0130457809540543	69820	78297	68547
c1hy_0200001	c2hy_0070301	-0.0745	0.193	-0.3861	0.6994	-0.0138	0.0053	0.0402	0.0152	4.56818	2.375	-0.0133545061939951	69820	78943	69108
c1hy_0200001	c2hy_0070302	-0.0167	0.2072	-0.0808	0.9356	-0.017	0.0053	0.0402	0.013	4.56818	1.91176	-0.0183861762393722	69820	78788	68986
c1hy_0200001	c2hy_0070401	0.2044	0.2639	0.7745	0.4386	-0.002	0.0052	0.0402	0.0081	4.56818	1.26562	-0.00597127966394962	69820	79780	69820
c1hy_0200001	c2hy_0070501	0.0872	0.367	0.2375	0.8123	-2e-04	0.0055	0.0402	0.0047	4.56818	0.746032	-0.00144507620675647	69820	79780	69820
c1hy_0200001	c2hy_0070601	0.3319	0.2972	1.1165	0.2642	-0.0025	0.0053	0.0402	0.0084	4.56818	1.12	-0.00900397859335177	69820	79011	69156
c1hy_0200001	c2hy_0070701	0.2075	0.2814	0.7372	0.461	-9e-04	0.0056	0.0402	0.0086	4.56818	1.19444	-0.00494718558840312	69820	78831	69000
c1hy_0200001	c2hy_0090001	0.1478	0.2107	0.7012	0.4832	0.0284	0.0053	0.0402	0.0136	4.56818	1.7	0.0276485521629061	69820	79780	69820
c1hy_0200001	c2hy_0090101	NA	NA	NA	NA	NA	NA	0.0402	2e-04	4.56818	0.031746	NA	69820	79780	69820
c1hy_0200001	c2hy_0090201	NA	NA	NA	NA	0.0232	0.0053	0.0402	-0.0029	4.56818	-0.408451	NA	69820	79295	69416
c1hy_0200001	c2hy_0090401	1	1.3874	0.7932	0.4277	0.0143	0.0049	0.0402	0.0027	4.56818	0.442623	0.0039051539726623	69820	79780	69820
c1hy_0200001	c2hy_0090601	0.4014	0.4986	0.8051	0.4208	0.0058	0.0052	0.0402	0.0043	4.56818	0.632353	0.000986612921127377	69820	78192	68656
c1hy_0200001	c2hy_0090801	NA	NA	NA	NA	NA	NA	0.0402	0.0021	4.56818	0.33871	NA	69820	77649	68169
c1hy_0200001	c2hy_0090901	-0.3443	0.7021	-0.4904	0.6239	0.0294	0.0053	0.0402	0.0026	4.56818	0.440678	0.0362085037970216	69820	76816	67480
c1hy_0200001	c2hy_0091001	NA	NA	NA	NA	0.0051	0.0049	0.0402	-0.0023	4.56818	-0.359375	NA	69820	77194	67837
c1hy_0200001	c2hy_0091201	0.105	0.3962	0.2649	0.7911	8e-04	0.0046	0.0402	0.0035	4.56818	0.564516	-0.000384229459882559	69820	76496	67224
c1hy_0200001	c2hy_0091301	0.0815	0.2161	0.3772	0.706	0.0069	0.0051	0.0402	0.0114	4.56818	1.96552	0.00584212546518859	69820	77911	68443
c1hy_0200001	c2hy_0091401	NA	NA	NA	NA	0.0201	0.005	0.0402	-0.0067	4.56818	-1.11667	NA	69820	77531	68144
c1hy_0200001	c2hy_0190001	-0.0983	0.2305	-0.4265	0.6697	-0.0016	0.0056	0.0402	0.0092	4.56818	1.29577	0.000144682388799868	69820	75638	66467
c1hy_0200001	c2hy_0200001	-0.1021	0.1231	-0.8293	0.4069	-0.0013	0.0056	0.0402	0.04	4.56818	5.19481	0.00281748278307456	69820	79399	69650
c1hy_0200001	c2hy_asq_acomu	0.0523	0.1106	0.4727	0.6364	-0.0083	0.0057	0.0402	0.066	4.56818	7.02128	-0.011662653245865	69820	69685	69348
c1hy_0200001	c2hy_asq_bgm	0.0257	0.107	0.2399	0.8104	-0.0246	0.0054	0.0402	0.0652	4.56818	7.01075	-0.0274470257254913	69820	70038	69695
c1hy_0200001	c2hy_asq_cfm	0.0462	0.1456	0.3172	0.7511	-0.0083	0.0055	0.0402	0.0357	4.56818	4.89041	-0.0105310332438173	69820	69125	68799
c1hy_0200001	c2hy_asq_dproblem	-0.0151	0.111	-0.1358	0.892	-0.0074	0.0057	0.0402	0.0588	4.56818	7.08434	-0.00703879516828682	69820	70050	69707
c1hy_0200001	c2hy_asq_epersonal	-0.0933	0.0929	-1.0051	0.3148	-0.0078	0.0051	0.0402	0.0734	4.56818	8.24719	-0.00292980719002005	69820	69946	69606
c1hy_0200001	c2hy_asq_total	-3e-04	0.1	-0.0035	0.9972	-0.0171	0.0056	0.0402	0.0765	4.56818	8.89535	-0.0194129632871376	69820	64930	62938
c1hy_0200001	c2hy_bmi	0.0515	0.0669	0.7697	0.4415	-0.0062	0.0062	0.0402	0.2398	4.56818	16.2027	-0.0136761282189162	69820	65089	63083
c1hy_0200001	c2hy_psi_cf	-0.0251	0.1427	-0.1761	0.8602	0.0442	0.0052	0.0402	0.0273	4.56818	4.33333	0.0484127724479241	69820	68351	66456
c1hy_0200001	c2y_0010001	-0.4907	0.805	-0.6096	0.5421	0.0054	0.0047	0.0402	0.0024	4.56818	0.40678	0.0109585765247942	69842	61862	60127
c1hy_0200001	c2y_0010101	0.2447	0.193	1.2682	0.2047	-0.0141	0.005	0.0402	0.015	4.56818	2.34375	-0.0220329361378563	69842	61862	60127
c1hy_0200001	c2y_0010201	NA	NA	NA	NA	0.0021	0.0054	0.0402	-9e-04	4.56818	-0.138462	NA	69842	61862	60127
c1hy_0200001	c2y_0010301	0.7009	0.3738	1.8751	0.0608	-0.0021	0.0054	0.0402	0.0078	4.56818	1.27869	-0.0150707245312645	69842	61862	60127
c1hy_0200001	c2y_0030002_checked	-0.0704	0.0663	-1.0625	0.288	-0.0186	0.0062	0.0402	0.2606	4.56818	11.8455	-0.0143980175412752	69820	68351	66456
c1hy_0200001	c2y_0040101	NA	NA	NA	NA	-0.0042	0.0047	0.0402	-0.0016	4.56818	-0.313725	NA	69842	61862	60127
c1hy_0200001	c2y_0041001	NA	NA	NA	NA	NA	NA	0.0402	6e-04	4.56818	0.111111	NA	69842	61862	60127
c1hy_0200001	c2y_0041101	-0.1841	0.8664	-0.2125	0.8317	0.0043	0.0051	0.0402	0.0013	4.56818	0.236364	0.00616067535903188	69842	61862	60127
c1hy_0200001	c2y_0041201	0.1771	0.3641	0.4866	0.6266	2e-04	0.0057	0.0402	0.0045	4.56818	0.714286	-0.00221316282134651	69842	61862	60127
c1hy_0200001	c2y_0041301	NA	NA	NA	NA	-0.0148	0.0052	0.0402	-8e-04	4.56818	-0.137931	NA	69842	61862	60127
c1hy_0200001	c2y_0041401	0.5244	0.6691	0.7836	0.4333	5e-04	0.0055	0.0402	0.004	4.56818	0.57971	-0.00624215172132643	69842	61862	60127
c1hy_0200001	c2y_0041501	-0.037	0.2682	-0.1379	0.8903	0.0055	0.0049	0.0402	0.0085	4.56818	1.37097	0.00656121061470069	69842	68351	66474
c1hy_0200001	c2y_0041601	-0.0921	0.4051	-0.2272	0.8203	-0.0079	0.005	0.0402	0.0039	4.56818	0.639344	-0.00721836903007209	69842	68351	66474
c1hy_0200001	c2y_0041701	NA	NA	NA	NA	-0.0062	0.0053	0.0402	-7e-04	4.56818	-0.127273	NA	69842	68351	66474
c1hy_0200001	c2y_0041801	0.063	0.1825	0.345	0.7301	-7e-04	0.0052	0.0402	0.0167	4.56818	2.31944	-0.00242920156857017	69842	68351	66474
c1hy_0200001	c2y_0041901	0.6971	3.1945	0.2182	0.8273	-0.0015	0.0048	0.0402	0.0012	4.56818	0.210526	-0.00653738934084631	69842	68351	66474
c1hy_0200001	c2y_0042001	-0.3883	0.4848	-0.801	0.4231	0.0053	0.0052	0.0402	0.0041	4.56818	0.66129	0.0107333875915472	69842	68351	66474
c1hy_0200001	c2y_0042101	-0.0787	0.2239	-0.3515	0.7252	-0.0396	0.0052	0.0402	0.0104	4.56818	1.50725	-0.0405820527868411	69842	68351	66474
c1hy_0200001	c2y_0042201	-0.2451	0.3351	-0.7315	0.4645	-0.0046	0.0049	0.0402	0.0051	4.56818	0.822581	-0.00130141158802356	69842	68351	66474
c1hy_0200001	c2y_0042301	-0.2289	0.1687	-1.3564	0.175	-4e-04	0.0053	0.0402	0.0171	4.56818	2.40845	0.00575086008104821	69842	68351	66474
c1hy_0200001	c2y_0042401	0.0374	0.2133	0.1752	0.8609	0.0037	0.0057	0.0402	0.0142	4.56818	1.97222	0.00303499170591168	69842	68351	66474
c1hy_0200001	c2y_0042501	0.3067	0.2823	1.0864	0.2773	-0.0157	0.0049	0.0402	0.0092	4.56818	1.41538	-0.0227821815694934	69842	68351	66474
c1hy_0200001	c2y_0050301	NA	NA	NA	NA	-0.0014	0.005	0.0402	-0.0012	4.56818	-0.2	NA	69842	61862	60127
c1hy_0200001	c2y_0050601	NA	NA	NA	NA	0.0073	0.005	0.0402	-0.0048	4.56818	-0.827586	NA	69842	61862	60127
c1hy_0200001	c2y_0051001	0.7342	1.4579	0.5036	0.6145	0.0226	0.0046	0.0402	0.0023	4.56818	0.359375	0.0180331152398117	69842	61862	60127
c1hy_0200001	c2y_0053101	0.2526	0.106	2.3831	0.0172	-0.008	0.0053	0.0402	0.0551	4.56818	6.40698	-0.0216670559694918	69842	61862	60127
c1hy_0200001	c2y_0053102	0.2082	0.1047	1.9884	0.0468	-0.0054	0.0051	0.0402	0.058	4.56818	6.59091	-0.016781232450931	69842	61862	60127
c1hy_0200001	c2y_0060001	0.4132	0.2507	1.6486	0.0992	0.0381	0.0048	0.0402	0.0118	4.56818	1.90323	0.0335267811988465	69842	61862	60127
c1hy_0200001	c2y_0060101	0.8644	0.1152	7.5064	6.0759e-14	0.2157	0.0059	0.0402	0.0409	4.56818	4.59551	0.20923838169638	69842	61862	60127
c1hy_0200001	c2y_0060201	1	0.1617	6.2457	4.2189e-10	0.2954	0.0056	0.0402	0.0213	4.56818	3.04286	0.302708611676152	69842	61862	60127
c1hy_0200001	c2y_0060401	NA	NA	NA	NA	0.0287	0.0047	0.0402	-0.0104	4.56818	-1.7931	NA	69842	65116	63138
c1hy_0200001	c2y_0061301	0.0041	0.1638	0.0251	0.98	0.0141	0.0051	0.0402	0.0201	4.56818	2.91304	0.0157957619216572	69842	61679	59956
c1hy_0200001	c2y_0061401	0.1341	0.1656	0.8097	0.4181	0.0173	0.005	0.0402	0.0166	4.56818	2.72131	0.0151805242003026	69842	66800	64882
c1hy_0200001	c2y_0061501	-0.0263	0.2302	-0.1143	0.909	0.0259	0.0054	0.0402	0.0121	4.56818	1.75362	0.0286089335612262	69842	66687	64799
c1hy_0200001	c2y_0061601	-0.2334	0.5302	-0.4402	0.6598	0.0113	0.0051	0.0402	0.0047	4.56818	0.758065	0.0152992626980092	69842	68351	66474
c1hy_0200001	c2y_0061901	-0.6922	0.652	-1.0617	0.2884	0.0028	0.0057	0.0402	0.0045	4.56818	0.703125	0.0125072314709138	69842	68056	66209
c1hy_0200001	c2y_0062001	0.1809	0.2244	0.8063	0.4201	0.0075	0.0054	0.0402	0.0124	4.56818	1.9375	0.00407954287618595	69842	65116	63138
c1hy_0200001	c2y_0062101	0.319	0.2956	1.079	0.2806	0.0166	0.005	0.0402	0.0069	4.56818	1.09524	0.0131711802050449	69842	61679	59956
c1hy_0200001	c2y_0062201	0.2973	0.2235	1.3302	0.1835	0.0162	0.0052	0.0402	0.0145	4.56818	1.93333	0.0110155823107508	69842	59836	58535
c1hy_0200001	c2y_0062301	NA	NA	NA	NA	0.0203	0.0044	0.0402	-0.002	4.56818	-0.30303	NA	69842	69837	64807
c1hy_0200001	c2y_0062401	0.2813	0.1672	1.6826	0.0925	0.0024	0.0049	0.0402	0.0183	4.56818	3.26786	-0.00519563936532215	69842	69837	64807
c1hy_0200001	c2y_0062601	-0.0214	0.2087	-0.1027	0.9182	0.0136	0.0049	0.0402	0.0109	4.56818	1.94643	0.0155018294253895	69842	69837	64807
c1hy_0200001	c2y_0062701	NA	NA	NA	NA	0.0132	0.0053	0.0402	-4.4094e-05	4.56818	-0.00711194	NA	69842	69837	64807
c1hy_0200001	c2y_0070001	0.1584	0.1407	1.126	0.2602	0.0237	0.0055	0.0402	0.0294	4.56818	4.0274	0.0208196792990534	69842	69837	64807
c1hy_0200001	c2y_0070002	-0.1492	0.1607	-0.9284	0.3532	0.0248	0.0057	0.0402	0.0244	4.56818	3.43662	0.0324477133205487	69842	69837	64807
c1hy_0200001	c2y_0070101	0.0034	0.2016	0.0166	0.9867	0.0423	0.0047	0.0402	0.0138	4.56818	2	0.0467716916222526	69842	69837	64807
c1hy_0200001	c2y_0070201	0.0868	0.1751	0.4957	0.6201	0.0131	0.0054	0.0402	0.0188	4.56818	2.9375	0.0115892080711737	69842	71319	67818
c1hy_0200001	c2y_0070301b	NA	NA	NA	NA	-0.0049	0.0048	0.0402	-2e-04	4.56818	-0.0338983	NA	69820	65376	63351
c1hy_0200001	c2y_0080001_1	0.21	0.1586	1.3243	0.1854	0.012	0.0056	0.0402	0.0208	4.56818	3.25	0.00671610440980391	69820	67114	65280
c1hy_0200001	c2y_0080001_2	-0.0989	0.1671	-0.5918	0.554	-0.0019	0.006	0.0402	0.0219	4.56818	3.47619	0.000970144318513215	69820	66949	65130
c1hy_0200001	c2y_0090001b2	NA	NA	NA	NA	0.003	0.0046	0.0402	-0.008	4.56818	-1.37931	NA	69820	65376	63351
c1hy_0200001	c2y_0090002	-0.1382	0.1626	-0.85	0.3953	0.032	0.0052	0.0402	0.0207	4.56818	3	0.0384613316682394	69842	71319	67818
c1hy_0200001	c2y_0100001_2	0.3819	0.1585	2.4098	0.016	0.1185	0.005	0.0402	0.0196	4.56818	2.9697	0.11618812036795	69820	68045	66175
c1hy_0200001	c2y_0100001_3	0.8254	0.1947	4.2401	2.2345e-05	0.1637	0.0052	0.0402	0.0195	4.56818	2.70833	0.151807537701834	69820	68149	66276
c1hy_0200001	c2y_0100001_4	0.1628	0.2677	0.6082	0.543	0.0686	0.0051	0.0402	0.008	4.56818	1.25	0.0703720973544525	69820	67793	65929
c1hy_0200001	c2y_0100102	0.6535	0.1161	5.6295	1.8076e-08	0.2252	0.0052	0.0402	0.0417	4.56818	5.27848	0.217958869602075	69842	74494	68891
c1hy_0200001	c2y_0100203	0.696	0.1693	4.1105	3.9486e-05	0.1761	0.0054	0.0402	0.022	4.56818	3.23529	0.168943994056369	69842	74494	68891
c1hy_0200001	c2y_0100301	0.7885	0.1916	4.1158	3.8586e-05	0.1796	0.0053	0.0402	0.0162	4.56818	2.38235	0.172809427083095	69842	74494	68891
c1hy_0200001	c2y_0100304	0.5403	0.4601	1.1743	0.2403	0.0692	0.0055	0.0402	0.0051	4.56818	0.894737	0.073755496934619	69842	55299	53885
c1hy_0200001	c2y_0100501_3	0.541	0.2879	1.879	0.0602	0.0952	0.0051	0.0402	0.0093	4.56818	1.55	0.133073020426052	69820	34397	33271
c1hy_0200001	c2y_0100602	0.6391	0.1657	3.856	1e-04	0.1435	0.0052	0.0402	0.0228	4.56818	3.35294	0.155662257216399	69842	64469	56608
c1hy_0200001	c2y_0100703	0.5826	0.1974	2.9521	0.0032	0.1395	0.0054	0.0402	0.0153	4.56818	2.42857	0.147864796056373	69842	57500	55881
c1hy_0200001	c2y_0100801	0.6336	0.2346	2.7007	0.0069	0.141	0.0053	0.0402	0.012	4.56818	1.96721	0.179371780316911	69842	41872	40432
c1hy_0200001	c2y_0101102	0.7545	0.2934	2.5713	0.0101	0.1212	0.0054	0.0402	0.0101	4.56818	1.62903	0.117699260626435	69842	80264	69842
c1hy_0200001	c2y_0102001_3	NA	NA	NA	NA	0.0363	0.0049	0.0402	-5e-04	4.56818	-0.0877193	NA	69820	67902	66037
c1hy_0200001	c2y_0103501_2	0.0708	0.1979	0.3578	0.7205	0.0159	0.0054	0.0402	0.0157	4.56818	2.34328	0.0151852241441438	69820	68235	66359
c1hy_0200001	c2y_0103501_3	NA	NA	NA	NA	NA	NA	0.0402	5e-04	4.56818	0.0833333	NA	69820	66813	64864
c1hy_0200001	c2y_0104001_2	0.383	0.1826	2.0976	0.0359	0.0282	0.0051	0.0402	0.0185	4.56818	2.68116	0.0198323419182066	69820	66813	64864
c1hy_0200001	c2y_0104001_3	NA	NA	NA	NA	0.012	0.0048	0.0402	-0.0028	4.56818	-0.491228	NA	69820	66813	64864
c1hy_0200001	c2y_0104501_2	NA	NA	NA	NA	0.0086	0.005	0.0402	-0.009	4.56818	-1.55172	NA	69820	66116	64212
c1hy_0200001	c2y_0105001_2	0.1743	0.1835	0.9498	0.3422	0.0251	0.0056	0.0402	0.0227	4.56818	3.28986	0.0227053237218286	69820	62761	60961
c1hy_0200001	c2y_0105001_3	-0.0775	0.4905	-0.1581	0.8744	0.0283	0.0049	0.0402	0.0027	4.56818	0.457627	0.0319920671489422	69820	63720	61904
c1hy_0200001	c2y_0105501	0.5455	0.1781	3.0624	0.0022	0.1078	0.0053	0.0402	0.0199	4.56818	3.01515	0.102907129373345	69842	79735	69808
c1hy_0200001	c2y_0105601	0.5537	0.3065	1.8068	0.0708	0.1061	0.0054	0.0402	0.0077	4.56818	1.24194	0.103457243654362	69842	70924	67452
c1hy_0200001	c2y_0105701	0.4787	0.2092	2.2886	0.0221	0.0815	0.0051	0.0402	0.0154	4.56818	2.52459	0.0977609699396219	69842	43468	41989
c1hy_0200001	c2y_0110001	0.2079	0.0999	2.0806	0.0375	0.0651	0.0054	0.0402	0.0618	4.56818	7.53659	0.0581877181157837	69842	69458	69141
c1hy_0200001	c2y_0120001	0.1894	0.1031	1.8376	0.0661	0.0625	0.0053	0.0402	0.0519	4.56818	6.32927	0.056931375805912	69842	69458	69141
c1hy_0200001	c2y_0120101	0.1618	0.1083	1.4945	0.135	0.0662	0.0052	0.0402	0.0463	4.56818	5.7875	0.0624060321395266	69842	69458	69141
c1hy_0200001	c2y_0120201	0.1207	0.1263	0.9557	0.3392	0.0482	0.0051	0.0402	0.0342	4.56818	3.8427	0.0457825626676181	69842	69458	69141
c1hy_0200001	c2y_0120301	NA	NA	NA	NA	NA	NA	0.0402	4e-04	4.56818	0.0689655	NA	69842	69458	69141
c1hy_0200001	c2y_0130001	0.3659	0.19	1.9259	0.0541	0.0413	0.0052	0.0402	0.0192	4.56818	3.09677	0.0324042031122542	69842	69453	69136
c1hy_0200001	c2y_0140001	0.1922	0.6949	0.2765	0.7821	0.0479	0.005	0.0402	0.0016	4.56818	0.285714	0.04771773512293	69842	69457	69140
c1hy_0200001	c2y_0150001	0.8953	0.6622	1.352	0.1764	0.0549	0.0053	0.0402	0.0049	4.56818	0.753846	0.0457917785583336	69842	70826	67366
c1hy_0200001	c2y_0160001	0.9707	0.0761	12.7605	2.7251e-37	0.4815	0.0068	0.0402	0.057	4.56818	5.7	0.479559921728689	69842	70826	67366
c1hy_0200001	c2y_0170001	0.9821	0.0791	12.4174	2.1039e-35	0.4695	0.007	0.0402	0.0528	4.56818	5.33333	0.466634816801721	69842	70826	67366
c1hy_0200001	c2y_0170101	1	0.084	13.1743	1.2338e-39	0.4465	0.0067	0.0402	0.0517	4.56818	4.92381	0.435756052750156	69842	70826	67366
c1hy_0200001	c2y_0170401	1	0.1814	5.8433	5.1177e-09	0.2883	0.0055	0.0402	0.0192	4.56818	2.86567	0.279879457100054	69842	70826	67366
c1hy_0200001	c2y_0180001	0.9289	0.1141	8.1433	3.8468e-16	0.3204	0.0058	0.0402	0.0357	4.56818	4.3012	0.311167123466327	69842	70809	67350
c1hy_0200001	c2y_0190001	0.952	0.0947	10.054	8.8193e-24	0.2541	0.0061	0.0402	0.0645	4.56818	6.32353	0.22881691308523	69842	70822	67362
c1hy_0200001	c2y_0200001	0.1415	0.5247	0.2697	0.7874	0.0851	0.0049	0.0402	0.0023	4.56818	0.319444	0.0917366756610743	69842	64774	62809
c1hy_0200001	c2y_0210001	NA	NA	NA	NA	0.0754	0.005	0.0402	-0.0014	4.56818	-0.191781	NA	69842	64774	62809
c1hy_0200001	c2y_0210101	0.2239	0.3637	0.6158	0.538	0.0466	0.0051	0.0402	0.0072	4.56818	0.935065	0.0472190277420037	69842	64774	62809
c1hy_0200001	c2y_0210201	0.1	0.2816	0.3552	0.7224	0.0417	0.0052	0.0402	0.0067	4.56818	1.06349	0.044053510723443	69842	64774	62809
c1hy_0200001	c2y_0210202	0.2593	0.2434	1.0651	0.2868	0.0419	0.0051	0.0402	0.0086	4.56818	1.34375	0.04105515120599	69842	64774	62809
c1hy_0200001	c2y_0210203	0.0772	0.2628	0.2939	0.7688	0.0474	0.0048	0.0402	0.0079	4.56818	1.29508	0.0506073510131369	69842	64774	62809
c1hy_0200001	c2y_0210204	NA	NA	NA	NA	0.0588	0.005	0.0402	-0.0019	4.56818	-0.296875	NA	69842	64774	62809
c1hy_0200001	c2y_0210205	NA	NA	NA	NA	0.0486	0.0045	0.0402	-0.0015	4.56818	-0.220588	NA	69842	73434	67959
c1hy_0200001	c2y_0210206	NA	NA	NA	NA	0.0459	0.0051	0.0402	-4e-04	4.56818	-0.0727273	NA	69842	73434	67959
c1hy_0200001	c2y_0210207	0.0257	0.1702	0.1512	0.8798	0.034	0.0055	0.0402	0.0197	4.56818	3.28333	0.0361920208433837	69842	73434	67959
c1hy_0200001	c2y_0210208	NA	NA	NA	NA	0.0374	0.0051	0.0402	-0.0033	4.56818	-0.55	NA	69842	73434	67959
c1hy_0200001	c2y_0210209	NA	NA	NA	NA	NA	NA	0.0402	7e-04	4.56818	0.127273	NA	69842	73434	67959
c1hy_0200001	c2y_0210210	NA	NA	NA	NA	0.0603	0.0052	0.0402	-0.0047	4.56818	-0.824561	NA	69842	73369	67899
c1hy_0200001	c2y_0210211	0.2706	0.3318	0.8155	0.4148	0.0451	0.0054	0.0402	0.0065	4.56818	1.01562	0.0443705083950805	69842	72891	67458
c1hy_0200001	c2y_0210212	-0.0174	0.2372	-0.0733	0.9415	0.0405	0.0056	0.0402	0.0098	4.56818	1.60656	0.0450100641006788	69842	76280	67903
c1hy_0200001	c2y_0220001	-0.1687	0.2093	-0.8063	0.4201	0.0281	0.005	0.0402	0.0129	4.56818	2.01562	0.034978885414198	69842	76280	67903
c1hy_0200001	c2y_0240001	-0.1846	0.1856	-0.9946	0.3199	0.0031	0.005	0.0402	0.0174	4.56818	2.63636	0.00845865887284283	69842	76280	67903
c1hy_0200001	c2y_0250001	0.4407	0.3521	1.2514	0.2108	-0.0067	0.0055	0.0402	0.0067	4.56818	1.11667	-0.0147833167136653	69842	76280	67903
c1hy_0200001	c2y_0260001	0.2421	0.2152	1.1249	0.2606	-0.0125	0.0051	0.0402	0.014	4.56818	2	-0.0197159331133009	69842	76280	67903
c1hy_0200001	c2y_0270001	-0.072	0.3466	-0.2079	0.8353	-0.0083	0.005	0.0402	0.0049	4.56818	0.803279	-0.0081233105202999	69842	75785	67474
c1hy_0200001	c2y_0280001	NA	NA	NA	NA	NA	NA	0.0402	2e-04	4.56818	0.0273973	NA	69842	55151	49249
c1hy_0200001	c2y_0290001	-0.1106	0.1138	-0.9722	0.331	-0.0105	0.0051	0.0402	0.0457	4.56818	6.01316	-0.00707432051973468	69842	72755	65023
c1hy_0200001	c2y_0300001	0.2888	0.1664	1.7353	0.0827	-0.0083	0.005	0.0402	0.0185	4.56818	2.89062	-0.0215127579990846	69842	37207	32536
c1hy_0200001	c2y_0310001	0.2159	0.3207	0.673	0.5009	-0.0085	0.0055	0.0402	0.0064	4.56818	1	-0.0125931096950882	69842	68351	66474
c1hy_0200001	c2y_0320001	0.0426	0.144	0.2955	0.7676	0.02	0.0054	0.0402	0.03	4.56818	4.05405	0.0200110871731261	69842	68351	66474
c1hy_0200001	c2y_0330101	-0.2422	0.1984	-1.2204	0.2223	0.0179	0.0054	0.0402	0.0142	4.56818	2.18462	0.0250760509107085	69842	68351	66474
c1hy_0200001	c2y_0330201	0.1412	0.2826	0.4997	0.6173	0.0024	0.0053	0.0402	0.0084	4.56818	1.23529	-0.0001026710594997	69842	68351	66474
c1hy_0200001	c2y_0340001	0.1036	0.1454	0.7123	0.4763	-0.0018	0.005	0.0402	0.0236	4.56818	3.63077	-0.00522890653200684	69842	68351	66474
c1hy_0200001	c2y_0350001	0.5313	0.3315	1.6026	0.109	-0.0017	0.005	0.0402	0.0086	4.56818	1.34375	-0.0119385444075212	69842	68351	66474
c1hy_0200001	c2y_0360001	NA	NA	NA	NA	0.0039	0.0053	0.0402	-0.0022	4.56818	-0.349206	NA	69842	65376	63374
c1hy_0200001	c2y_0360201	0.0359	0.2295	0.1564	0.8757	0.0035	0.0053	0.0402	0.0204	4.56818	1.74359	0.00278841227713903	69842	65376	63374
c1hy_0200001	c2y_0450001	-0.4327	0.956	-0.4526	0.6509	0.0018	0.0053	0.0402	0.0021	4.56818	0.323077	0.00602341316816546	69842	65376	63374
c1hy_0200001	c2y_0460001	-0.2383	0.1269	-1.8783	0.0603	0.0068	0.0051	0.0402	0.0364	4.56818	5.35294	0.0170179266590839	69842	65376	63374
c1hy_0200001	c2y_asq_acomu	0.0022	0.0964	0.0225	0.982	0.0062	0.0057	0.0402	0.0949	4.56818	10.4286	0.00652325353726381	69820	70178	69820
c1hy_0200001	c2y_asq_bgm	-0.1031	0.0872	-1.1821	0.2372	-0.01	0.0053	0.0402	0.0941	4.56818	11.6173	-0.00395134840681529	69820	70178	69820
c1hy_0200001	c2y_asq_cfm	-0.0845	0.1237	-0.6828	0.4947	-0.0138	0.0052	0.0402	0.0439	4.56818	5.55696	-0.0108156201188417	69820	69309	69011
c1hy_0200001	c2y_asq_dproblem	-0.006	0.144	-0.0418	0.9667	-0.0072	0.0051	0.0402	0.0358	4.56818	4.36585	-0.00727685022386149	69820	69920	69600
c1hy_0200001	c2y_asq_epersonal	0.0029	0.1407	0.0207	0.9835	-0.0064	0.0055	0.0402	0.0352	4.56818	4.09302	-0.00678900280170319	69820	69935	69617
c1hy_0200001	c2y_asq_total	-0.0546	0.1008	-0.5419	0.5879	-0.0043	0.0054	0.0402	0.079	4.56818	8.97727	-0.00161022325613336	69820	65207	63199
c1hy_0200001	c2y_bmi	0.0313	0.0661	0.4729	0.6363	-0.0104	0.0061	0.0402	0.237	4.56818	16.4583	-0.0166139125411368	69820	64521	62534
c1hy_0200001	c3hy_0010101	-0.1033	0.2102	-0.4915	0.6231	-0.0121	0.005	0.0402	0.0138	4.56818	1.84	-0.0104825127862304	69820	70875	67385
c1hy_0200001	c3hy_0010201	0.2237	0.2868	0.78	0.4354	0.0018	0.0052	0.0402	0.0076	4.56818	1.11765	-0.00208024147516439	69820	70806	67325
c1hy_0200001	c3hy_0010301	NA	NA	NA	NA	-0.0049	0.0052	0.0402	-0.0017	4.56818	-0.25	NA	69820	71000	67512
c1hy_0200001	c3hy_0030002	-0.1009	0.0588	-1.7152	0.0863	-0.0252	0.0064	0.0402	0.3623	4.56818	15.417	-0.0180260627510071	69820	71029	67529
c1hy_0200001	c3hy_0080102	NA	NA	NA	NA	0.0029	0.0049	0.0402	-0.0055	4.56818	-0.916667	NA	69820	70238	66814
c1hy_0200001	c3hy_0081001	0.3953	0.6565	0.602	0.5472	-0.0034	0.0049	0.0402	0.0024	4.56818	0.393443	-0.00760481088507153	69820	70444	67005
c1hy_0200001	c3hy_0082002	-0.1824	0.1708	-1.0679	0.2856	-0.004	0.0051	0.0402	0.0305	4.56818	2.52066	0.00230151291214333	69820	71187	67679
c1hy_0200001	c3hy_0083001	NA	NA	NA	NA	NA	NA	0.0402	0.001	4.56818	0.140845	NA	69820	71319	67799
c1hy_0200001	c3hy_0083002	-0.4407	0.4068	-1.0835	0.2786	-0.0038	0.005	0.0402	0.0055	4.56818	0.808824	0.00265906995626314	69820	71319	67799
c1hy_0200001	c3hy_0084001	0.4865	1.2532	0.3882	0.6978	0.001	0.0053	0.0402	0.0021	4.56818	0.304348	-0.00350393240149438	69820	71319	67799
c1hy_0200001	c3hy_0085001	-0.0712	0.3428	-0.2076	0.8356	0.0036	0.0051	0.0402	0.0049	4.56818	0.671233	0.00485647335333565	69820	71319	67799
c1hy_0200001	c3hy_0086001	0.3357	0.3857	0.8703	0.3841	-0.0047	0.0055	0.0402	0.006	4.56818	0.895522	-0.010345949605466	69820	71319	67799
c1hy_0200001	c3hy_0087001	0.0278	0.2407	0.1155	0.908	0.0014	0.0059	0.0402	0.0123	4.56818	1.75714	0.00086165774814614	69820	71319	67799
c1hy_0200001	c3hy_0090001	0.3508	0.7451	0.4708	0.6377	0.0275	0.0052	0.0402	0.0029	4.56818	0.367089	0.025386046462441	69820	71319	67799
c1hy_0200001	c3hy_0090101	-0.667	2.1919	-0.3043	0.7609	2e-04	0.0046	0.0402	0.0014	4.56818	0.233333	0.00532375201435752	69820	71319	67799
c1hy_0200001	c3hy_0090201	NA	NA	NA	NA	NA	NA	0.0402	7e-04	4.56818	0.111111	NA	69820	71319	67799
c1hy_0200001	c3hy_0090401	0.6173	0.9789	0.6306	0.5283	0.0195	0.0051	0.0402	0.0036	4.56818	0.514286	0.0131600546084271	69820	71319	67799
c1hy_0200001	c3hy_0090601	0.2183	0.3142	0.6949	0.4871	0.0165	0.0046	0.0402	0.0053	4.56818	0.815385	0.0154100085150708	69820	63050	60008
c1hy_0200001	c3hy_0090801	-0.2634	0.3067	-0.8589	0.3904	0.0215	0.0047	0.0402	0.0075	4.56818	1.31579	0.0291755017974545	69820	62212	59283
c1hy_0200001	c3hy_0091001	0.3558	0.2375	1.4983	0.1341	-0.0055	0.0052	0.0402	0.0112	4.56818	1.72308	-0.0140703834550778	69820	61296	58433
c1hy_0200001	c3hy_0091201	NA	NA	NA	NA	0.0107	0.0052	0.0402	-0.013	4.56818	-2.03125	NA	69820	71319	67799
c1hy_0200001	c3hy_0091401	NA	NA	NA	NA	-8e-04	0.005	0.0402	-0.0012	4.56818	-0.196721	NA	69820	71319	67799
c1hy_0200001	c3hy_asq_acomu	-0.0238	0.134	-0.1774	0.8592	-0.0202	0.0053	0.0402	0.0435	4.56818	5.50633	-0.0208765343884101	69820	68351	66456
c1hy_0200001	c3hy_asq_bgm	-0.0624	0.1163	-0.5369	0.5913	-0.0071	0.0056	0.0402	0.0563	4.56818	7.40789	-0.00463574389905951	69820	68351	66456
c1hy_0200001	c3hy_asq_cfm	0.0389	0.1126	0.3456	0.7297	-0.0125	0.0047	0.0402	0.0529	4.56818	6.78205	-0.0155100483767134	69820	68351	66456
c1hy_0200001	c3hy_asq_dproblem	0.1171	0.1105	1.06	0.2892	-0.0088	0.005	0.0402	0.0431	4.56818	5.4557	-0.0146313474079089	69820	68351	66456
c1hy_0200001	c3hy_asq_epersonal	-0.0129	0.1219	-0.1059	0.9156	-0.0169	0.0049	0.0402	0.0429	4.56818	4.98837	-0.0177703617719196	69820	68351	66456
c1hy_0200001	c3hy_asq_total	-0.0543	0.0994	-0.5468	0.5845	-0.016	0.005	0.0402	0.0646	4.56818	8.17722	-0.0162087929413585	69820	57865	56109
c1hy_0200001	c3hy_bmi	0.0023	0.067	0.0338	0.973	0.0054	0.006	0.0402	0.2701	4.56818	16.3697	0.00661668722236967	69820	64938	62932
c1hy_0200001	c3hy_psi_cf	0.0446	0.1311	0.3407	0.7334	0.0455	0.005	0.0402	0.0334	4.56818	4.07317	0.0474082994496115	69820	68351	66456
c1hy_0200001	c3y_0010101	0.2665	0.2325	1.1463	0.2517	-0.0165	0.0047	0.0402	0.0108	4.56818	1.61194	-0.0238009354829203	69820	79399	69650
c1hy_0200001	c3y_0010201	NA	NA	NA	NA	NA	NA	0.0402	9e-04	4.56818	0.130435	NA	69820	79399	69650
c1hy_0200001	c3y_0010301	1	3.223	0.3773	0.706	-0.0081	0.0052	0.0402	0.0018	4.56818	0.26087	-0.0197863224448699	69820	72598	63905
c1hy_0200001	c3y_0030002_checked	-0.0915	0.0606	-1.5087	0.1314	-0.017	0.0058	0.0402	0.3134	4.56818	14.3105	-0.00912864046865151	69820	68280	66387
c1hy_0200001	c3y_0040001_1	0.3308	0.3074	1.0759	0.282	0.0022	0.0057	0.0402	0.0083	4.56818	1.22059	-0.00376451006778708	69820	63760	61941
c1hy_0200001	c3y_0040001_2	-0.2728	0.2532	-1.0776	0.2812	-0.0037	0.0056	0.0402	0.0111	4.56818	1.65672	0.00188712773303606	69820	65805	63912
c1hy_0200001	c3y_0050001_1	-0.1176	0.1641	-0.7168	0.4735	-0.0161	0.0049	0.0402	0.022	4.56818	3.18841	-0.0140222547488108	69820	65731	63847
c1hy_0200001	c3y_0050001_2	0.2977	0.2573	1.1569	0.2473	-0.0089	0.0045	0.0402	0.0089	4.56818	1.28986	-0.01545633190362	69820	65725	63840
c1hy_0200001	c3y_0050001_3	0.1622	0.1164	1.394	0.1633	0.0168	0.0048	0.0402	0.0435	4.56818	6.30435	0.0115014452829069	69820	65903	64012
c1hy_0200001	c3y_0060001	0.1156	0.1785	0.6474	0.5174	-0.0161	0.0045	0.0402	0.0141	4.56818	1.98592	-0.0205731146435251	69820	78873	69219
c1hy_0200001	c3y_0082101	0.2832	0.1172	2.4165	0.0157	-0.0125	0.0047	0.0402	0.0477	4.56818	5.54651	-0.0269482825935636	69820	79399	69650
c1hy_0200001	c3y_0082102	0.2261	0.1085	2.084	0.0372	-0.0115	0.0047	0.0402	0.0549	4.56818	6.16854	-0.0239976051890428	69820	78335	69518
c1hy_0200001	c3y_0091001	0.2471	0.1501	1.6465	0.0997	0.0421	0.005	0.0402	0.0302	4.56818	3.51163	0.0374977547084929	69820	78335	69518
c1hy_0200001	c3y_0091101	0.8315	0.1266	6.5694	5.0506e-11	0.1976	0.006	0.0402	0.0405	4.56818	4.55056	0.184089215111284	69820	78335	69518
c1hy_0200001	c3y_0091201	0.9624	0.1404	6.8552	7.1217e-12	0.267	0.006	0.0402	0.0365	4.56818	4.29412	0.257034173809629	69820	78335	69518
c1hy_0200001	c3y_0091301	NA	NA	NA	NA	NA	NA	0.0402	0.0013	4.56818	0.19403	NA	69820	78335	69518
c1hy_0200001	c3y_0091401	0.1974	0.216	0.9139	0.3607	0.0536	0.0048	0.0402	0.0113	4.56818	1.66176	0.0542156738000789	69820	78335	69518
c1hy_0200001	c3y_0091501	0.3435	0.2382	1.4422	0.1493	0.0415	0.0048	0.0402	0.0102	4.56818	1.47826	0.0381591060718718	69820	78335	69518
c1hy_0200001	c3y_0092801	NA	NA	NA	NA	0.0061	0.0049	0.0402	-0.0066	4.56818	-0.985075	NA	69820	47125	41178
c1hy_0200001	c3y_0092901	0.5619	0.5633	0.9975	0.3185	0.0077	0.0049	0.0402	0.0044	4.56818	0.733333	0.000748174434654877	69820	78010	69264
c1hy_0200001	c3y_0093001	0.5629	0.3959	1.4219	0.155	0.0017	0.0046	0.0402	0.0063	4.56818	0.969231	-0.00731689737799793	69820	77898	69176
c1hy_0200001	c3y_0093401	NA	NA	NA	NA	0.0021	0.0048	0.0402	-0.0078	4.56818	-1.2381	NA	69820	78038	69272
c1hy_0200001	c3y_0094701	NA	NA	NA	NA	0.004	0.0047	0.0402	-0.0024	4.56818	-0.428571	NA	69820	77939	69200
c1hy_0200001	c3y_0095301	-0.1082	0.2948	-0.3671	0.7135	0.0075	0.0047	0.0402	0.0063	4.56818	1.05	0.00994459639160188	69820	78097	69314
c1hy_0200001	c3y_0095401	0.0367	0.372	0.0986	0.9214	0.007	0.0047	0.0402	0.0044	4.56818	0.6875	0.0072063336823709	69820	76379	67863
c1hy_0200001	c3y_0100101	0.0391	0.2695	0.145	0.8847	0.0249	0.0047	0.0402	0.0062	4.56818	0.861111	0.0371265772458366	69820	39068	35265
c1hy_0200001	c3y_0100102	0.0585	0.2586	0.2262	0.821	0.0268	0.0049	0.0402	0.0087	4.56818	1.19178	0.0395641299210505	69820	39080	35275
c1hy_0200001	c3y_0100201	-0.3149	1.6132	-0.1952	0.8452	0.0418	0.0047	0.0402	0.0014	4.56818	0.2	0.0719178980121659	69820	33803	29843
c1hy_0200001	c3y_0100301b	0.1379	0.4148	0.3323	0.7397	0.006	0.0044	0.0402	0.0041	4.56818	0.554054	0.00473403186570017	69820	65376	63351
c1hy_0200001	c3y_0110001_3	0.7293	0.1624	4.491	7.0877e-06	0.1565	0.005	0.0402	0.0212	4.56818	2.90411	0.149203279467133	69820	65855	63964
c1hy_0200001	c3y_0110101	0.7139	0.1183	6.0331	1.6082e-09	0.1943	0.0051	0.0402	0.0383	4.56818	5.17568	0.304638777044931	69820	32861	29021
c1hy_0200001	c3y_0110201	0.7059	0.2125	3.3214	9e-04	0.1652	0.0054	0.0402	0.0182	4.56818	2.56338	0.257130411669756	69820	33893	29908
c1hy_0200001	c3y_0110301	0.7685	0.2148	3.5777	3e-04	0.1643	0.0052	0.0402	0.0184	4.56818	2.48649	0.254754106538252	69820	33620	29683
c1hy_0200001	c3y_0110501_3	1	1.788	0.6966	0.4861	0.0881	0.005	0.0402	0.0021	4.56818	0.368421	0.0837767444127859	69820	65793	63908
c1hy_0200001	c3y_0110601	0.702	0.2269	3.0939	0.002	0.1306	0.0049	0.0402	0.0151	4.56818	2.09722	0.126664279850975	69820	76283	67863
c1hy_0200001	c3y_0110701	0.3434	0.2374	1.4461	0.1481	0.1356	0.0054	0.0402	0.0103	4.56818	1.51471	0.190311870980448	69820	44861	39429
c1hy_0200001	c3y_0110801	0.8315	0.6531	1.2732	0.203	0.1294	0.0052	0.0402	0.0044	4.56818	0.666667	0.129509729685918	69820	78335	69518
c1hy_0200001	c3y_0112001_3	NA	NA	NA	NA	0.0409	0.0047	0.0402	-0.0015	4.56818	-0.254237	NA	69820	65761	63877
c1hy_0200001	c3y_0113501_2	0.3899	0.4317	0.9032	0.3664	0.0156	0.0056	0.0402	0.0043	4.56818	0.661538	0.0116867237696226	69820	65733	63853
c1hy_0200001	c3y_0113501_3	NA	NA	NA	NA	0.0328	0.005	0.0402	-0.0015	4.56818	-0.217391	NA	69820	65818	63931
c1hy_0200001	c3y_0114001_2	0.9824	0.8678	1.1321	0.2576	0.0327	0.005	0.0402	0.0042	4.56818	0.591549	0.0224006509076938	69820	65865	63970
c1hy_0200001	c3y_0114001_3	NA	NA	NA	NA	0.0246	0.0042	0.0402	-0.0047	4.56818	-0.783333	NA	69820	66144	64241
c1hy_0200001	c3y_0114501_2	NA	NA	NA	NA	0.009	0.0049	0.0402	-0.0038	4.56818	-0.666667	NA	69820	66813	64864
c1hy_0200001	c3y_0115001_2	0.1724	0.1883	0.9154	0.36	0.0262	0.005	0.0402	0.0175	4.56818	2.46479	0.0237005253347751	69820	66813	64864
c1hy_0200001	c3y_0115001_3	0.2159	0.8162	0.2646	0.7914	0.0451	0.0055	0.0402	0.0016	4.56818	0.231884	0.0467839294968511	69820	66696	64753
c1hy_0200001	c3y_0116001	0.7041	0.2885	2.4402	0.0147	0.1045	0.0051	0.0402	0.0083	4.56818	1.53704	0.100765157103182	69820	78335	69518
c1hy_0200001	c3y_0116101	NA	NA	NA	NA	0.0922	0.0054	0.0402	-0.0068	4.56818	-1.0625	NA	69820	75470	67051
c1hy_0200001	c3y_0116102	0.5441	0.2631	2.0683	0.0386	0.0756	0.0052	0.0402	0.0096	4.56818	1.43284	0.0801260833823496	69820	63992	56900
c1hy_0200001	c3y_0120001	0.2159	0.1222	1.7671	0.0772	0.0819	0.0055	0.0402	0.0525	4.56818	5.41237	0.0810765875292497	69820	78065	69312
c1hy_0200001	c3y_0130001	0.2023	0.1215	1.6645	0.096	0.0784	0.0051	0.0402	0.0375	4.56818	4.03226	0.0788003149158249	69820	77901	69168
c1hy_0200001	c3y_0130101	0.2036	0.1168	1.7429	0.0814	0.0832	0.005	0.0402	0.0494	4.56818	4.94	0.0833531186328387	69820	77908	69187
c1hy_0200001	c3y_0130201	0.2233	0.1495	1.4938	0.1352	0.0601	0.0048	0.0402	0.0303	4.56818	3.06061	0.0583017532921424	69820	77997	69256
c1hy_0200001	c3y_0130301	0.0724	0.2803	0.2583	0.7962	0.032	0.0052	0.0402	0.0068	4.56818	0.957746	0.0338077678082734	69820	77462	68800
c1hy_0200001	c3y_0140001	0.2869	0.1336	2.1475	0.0318	0.0447	0.0051	0.0402	0.037	4.56818	4.5122	0.0379532432338827	69820	78335	69518
c1hy_0200001	c3y_0150001	0.4365	0.2396	1.8218	0.0685	0.0483	0.0051	0.0402	0.013	4.56818	1.9697	0.0425398089778587	69820	78335	69518
c1hy_0200001	c3y_0160001	0.8067	0.4679	1.724	0.0847	0.0718	0.0051	0.0402	0.0064	4.56818	0.914286	0.0651110732795295	69820	77968	69227
c1hy_0200001	c3y_0170001	1	0.0935	11.616	3.4192e-31	0.3827	0.0062	0.0402	0.0523	4.56818	5.50526	0.375458236111827	69820	77970	69225
c1hy_0200001	c3y_0180001	1	0.1068	10.877	1.4833e-27	0.3665	0.0063	0.0402	0.0483	4.56818	4.97938	0.355475550909418	69820	77835	69113
c1hy_0200001	c3y_0180101	1	0.1084	10.4687	1.2025e-25	0.3597	0.0064	0.0402	0.0516	4.56818	5.54839	0.349004281229118	69820	78217	69106
c1hy_0200001	c3y_0180401	0.8897	0.1929	4.6124	3.9813e-06	0.2361	0.0052	0.0402	0.0188	4.56818	2.57534	0.23738077881533	69820	76690	67798
c1hy_0200001	c3y_0190001	1	0.1477	6.9289	4.2415e-12	0.3055	0.006	0.0402	0.0383	4.56818	3.94845	0.298244984028723	69820	78209	69103
c1hy_0200001	c3y_0200001	0.955	0.102	9.365	7.605e-21	0.2173	0.0062	0.0402	0.0633	4.56818	6.52577	0.198077941884524	69820	75758	66969
c1hy_0200001	c3y_0210001	0.6945	0.2776	2.5017	0.0124	0.0927	0.005	0.0402	0.0101	4.56818	1.48529	0.0873394817879697	69820	77269	68688
c1hy_0200001	c3y_0220001	0.9778	0.3759	2.601	0.0093	0.0848	0.0049	0.0402	0.0091	4.56818	1.35821	0.0737139579559026	69820	78465	69286
c1hy_0200001	c3y_0220101	0.3777	0.2305	1.6386	0.1013	0.0627	0.0048	0.0402	0.0133	4.56818	1.84722	0.0598273717604717	69820	78538	69345
c1hy_0200001	c3y_0220201	1	0.7591	1.3999	0.1615	0.0448	0.0051	0.0402	0.0047	4.56818	0.723077	0.0482320556850031	69820	43845	40142
c1hy_0200001	c3y_0220202	1	7.7553	0.208	0.8352	0.0525	0.0054	0.0402	0.0014	4.56818	0.215385	0.063160987214888	69820	39997	37522
c1hy_0200001	c3y_0220203	0.948	0.705	1.3446	0.1788	0.0622	0.0052	0.0402	0.0044	4.56818	0.733333	0.0770438911512249	69820	39706	37249
c1hy_0200001	c3y_0220204	NA	NA	NA	NA	0.069	0.0055	0.0402	-2e-04	4.56818	-0.03125	NA	69820	73600	68071
c1hy_0200001	c3y_0220205	NA	NA	NA	NA	NA	NA	0.0402	8e-04	4.56818	0.115942	NA	69820	73768	68217
c1hy_0200001	c3y_0220206	0.3692	0.6953	0.531	0.5954	0.0527	0.0046	0.0402	0.0024	4.56818	0.363636	0.0620692963668823	69820	55465	50954
c1hy_0200001	c3y_0220207	NA	NA	NA	NA	NA	NA	0.0402	6e-04	4.56818	0.101695	NA	69820	46817	43043
c1hy_0200001	c3y_0220208	NA	NA	NA	NA	0.0398	0.0054	0.0402	-0.0032	4.56818	-0.533333	NA	69820	47286	43471
c1hy_0200001	c3y_0220209	0.4449	0.1958	2.272	0.0231	0.0642	0.0051	0.0402	0.0158	4.56818	2.46875	0.0733901808049243	69820	50028	45968
c1hy_0200001	c3y_0220210	0.8337	1.1964	0.6968	0.4859	0.0667	0.005	0.0402	0.0023	4.56818	0.370968	0.0826346799105974	69820	46463	42743
c1hy_0200001	c3y_0220211	NA	NA	NA	NA	0.0511	0.0048	0.0402	-0.003	4.56818	-0.517241	NA	69820	46231	42524
c1hy_0200001	c3y_0220212	NA	NA	NA	NA	0.042	0.0048	0.0402	-0.0047	4.56818	-0.746032	NA	69820	47206	43379
c1hy_0200001	c3y_0230001	0.1891	0.3075	0.6148	0.5387	0.0469	0.0054	0.0402	0.0066	4.56818	1.1	0.0556583520316722	69820	55200	50700
c1hy_0200001	c3y_0240001	0.1847	0.1295	1.4261	0.1539	8e-04	0.0053	0.0402	0.031	4.56818	4.49275	-0.00574599836642939	69820	55312	50791
c1hy_0200001	c3y_0250001	0.3202	0.1863	1.7187	0.0857	-0.0016	0.005	0.0402	0.0162	4.56818	2.38235	-0.0101514054542502	69820	72901	67422
c1hy_0200001	c3y_0260001	-0.1805	0.1346	-1.3411	0.1799	-0.015	0.005	0.0402	0.0292	4.56818	4.17143	-0.00992621348132067	69820	73913	68348
c1hy_0200001	c3y_0270101	0.1798	0.1908	0.9422	0.3461	-0.0019	0.0048	0.0402	0.0156	4.56818	2.32836	-0.00668669654036498	69820	73913	68348
c1hy_0200001	c3y_0270201	0.7014	0.6591	1.0642	0.2872	0.0084	0.005	0.0402	0.0052	4.56818	0.732394	-0.00134284201554924	69820	73913	68348
c1hy_0200001	c3y_0270301	0.1505	0.2486	0.6055	0.5448	0.019	0.0052	0.0402	0.01	4.56818	1.53846	0.0174089152639991	69820	73765	68220
c1hy_0200001	c3y_0270401	0.2323	0.1295	1.7937	0.0729	0.0269	0.0055	0.0402	0.0359	4.56818	4.72368	0.0202177609919898	69820	73913	68348
c1hy_0200001	c3y_0270501	0.3454	0.1718	2.0101	0.0444	0.0115	0.0054	0.0402	0.0215	4.56818	3.02817	0.00199431399570431	69820	73913	68348
c1hy_0200001	c3y_0270601	NA	NA	NA	NA	0.0037	0.0054	0.0402	-0.0051	4.56818	-0.822581	NA	69820	73913	68348
c1hy_0200001	c3y_0280101	0.162	0.163	0.9939	0.3203	0.0045	0.0051	0.0402	0.0197	4.56818	2.9403	0.000176110135916803	69820	73913	68348
c1hy_0200001	c3y_0280201b	0.4952	0.5303	0.9338	0.3504	-0.0133	0.0051	0.0402	0.0051	4.56818	0.689189	-0.0217710276286106	69820	65376	63351
c1hy_0200001	c3y_0280301b	NA	NA	NA	NA	0.001	0.0051	0.0402	-0.0041	4.56818	-0.602941	NA	69820	65376	63351
c1hy_0200001	c3y_0280501b	-0.0679	0.2521	-0.2695	0.7876	0.0036	0.0046	0.0402	0.0089	4.56818	1.27143	0.00525322497883411	69820	65376	63351
c1hy_0200001	c3y_0280601b	0.033	0.3073	0.1074	0.9145	0.0081	0.0053	0.0402	0.0065	4.56818	0.866667	0.00829991887623443	69820	65376	63351
c1hy_0200001	c3y_0280901b	NA	NA	NA	NA	0.0027	0.0053	0.0402	-0.0038	4.56818	-0.520548	NA	69820	65376	63351
c1hy_0200001	c3y_0290001	0.1164	0.199	0.5849	0.5586	0.0128	0.0054	0.0402	0.0146	4.56818	2.08571	0.0109340324321695	69820	73913	68348
c1hy_0200001	c3y_0300001	-0.1852	0.2517	-0.7359	0.4618	0.0074	0.0054	0.0402	0.0111	4.56818	1.68182	0.0119990190524797	69820	73913	68348
c1hy_0200001	c3y_0300002	-0.1541	0.217	-0.7101	0.4777	0.0102	0.0053	0.0402	0.0142	4.56818	1.97222	0.0148065599941789	69820	73913	68348
c1hy_0200001	c3y_0300101	0.0048	0.1799	0.0265	0.9789	-0.0029	0.0052	0.0402	0.0207	4.56818	3.04412	-0.00328676089095388	69820	73913	68348
c1hy_0200001	c3y_0300201	0.0286	0.1876	0.1523	0.8789	-0.0184	0.005	0.0402	0.0152	4.56818	2.23529	-0.0207699646720759	69820	72761	67303
c1hy_0200001	c3y_0310001	0.4076	0.27	1.5099	0.1311	-0.0219	0.0052	0.0402	0.0107	4.56818	1.78333	-0.0322971736145249	69820	73913	68348
c1hy_0200001	c3y_0320001	-0.8497	0.5822	-1.4596	0.1444	0.0279	0.0055	0.0402	0.0059	4.56818	0.893939	0.04341761664746	69820	73913	68348
c1hy_0200001	c3y_0330001	-0.4908	0.3199	-1.5341	0.125	-0.0611	0.0053	0.0402	0.0077	4.56818	1.22222	-0.0569561171269853	69820	73913	68348
c1hy_0200001	c3y_0350001	0.1124	0.2395	0.4693	0.6388	7e-04	0.0052	0.0402	0.0107	4.56818	1.62121	-0.00163726973857425	69820	73913	68348
c1hy_0200001	c3y_0420001	-0.2274	0.363	-0.6265	0.531	-7e-04	0.0053	0.0402	0.005	4.56818	0.78125	0.00254616121624959	69820	73913	68348
c1hy_0200001	c3y_0430001	-0.1498	0.1359	-1.102	0.2705	0.0051	0.0057	0.0402	0.0375	4.56818	5.13699	0.0116283571838538	69820	73913	68348
c1hy_0200001	c3y_0450001	0.0261	0.1273	0.2052	0.8374	0.013	0.0057	0.0402	0.0413	4.56818	5.36364	0.0131354809767422	69820	73913	68348
c1hy_0200001	c3y_0460101	0.0464	0.1293	0.3584	0.72	0.0086	0.0049	0.0402	0.0315	4.56818	3.98734	0.00766268740164591	69820	73913	68348
c1hy_0200001	c3y_0460401	NA	NA	NA	NA	NA	NA	0.0402	0.0015	4.56818	0.227273	NA	69820	73679	68142
c1hy_0200001	c3y_0490001	NA	NA	NA	NA	0.0273	0.0049	0.0402	-0.0032	4.56818	-0.52459	NA	69820	73406	67891
c1hy_0200001	c3y_0500001	NA	NA	NA	NA	NA	NA	0.0402	0.0013	4.56818	0.203125	NA	69820	73369	67852
c1hy_0200001	c3y_0510001	NA	NA	NA	NA	-0.0087	0.0052	0.0402	-0.0015	4.56818	-0.234375	NA	69820	73310	67802
c1hy_0200001	c3y_0510002	-0.0724	0.252	-0.2874	0.7738	-4.966e-05	0.0053	0.0402	0.0094	4.56818	1.44615	0.00138952303812607	69820	73011	67536
c1hy_0200001	c3y_0510003	NA	NA	NA	NA	0.0156	0.0054	0.0402	-0.0024	4.56818	-0.358209	NA	69820	73629	68097
c1hy_0200001	c3y_0510004	0.1419	0.1924	0.7375	0.4608	0.0093	0.0055	0.0402	0.0182	4.56818	2.8	0.00615857685027029	69820	73224	67739
c1hy_0200001	c3y_0520001	0.384	0.3014	1.2738	0.2027	0.002	0.0056	0.0402	0.0072	4.56818	1.01408	-0.00453174286041073	69820	73371	67866
c1hy_0200001	c3y_0520101	-0.0753	0.2936	-0.2564	0.7977	0.0063	0.0054	0.0402	0.0076	4.56818	1.11765	0.00817118235227737	69820	73012	67553
c1hy_0200001	c3y_0520201	NA	NA	NA	NA	0.0088	0.0052	0.0402	-0.0021	4.56818	-0.318182	NA	69820	69911	64695
c1hy_0200001	c3y_0530001	0.5607	0.3092	1.8136	0.0697	0.004	0.0053	0.0402	0.01	4.56818	1.36986	-0.00714361997069629	69820	71276	65952
c1hy_0200001	c3y_0530002	-0.0182	0.1936	-0.094	0.9251	0.0137	0.0051	0.0402	0.0168	4.56818	2.33333	0.0174874779809012	69820	56592	52145
c1hy_0200001	c3y_0530003	NA	NA	NA	NA	0.005	0.0051	0.0402	-0.0034	4.56818	-0.576271	NA	69820	73388	67880
c1hy_0200001	c3y_0530004	NA	NA	NA	NA	0.0016	0.0054	0.0402	-0.0013	4.56818	-0.191176	NA	69820	73913	68348
c1hy_0200001	c3y_0540001	NA	NA	NA	NA	0.0017	0.005	0.0402	-0.006	4.56818	-0.952381	NA	69820	73913	68348
c1hy_0200001	c3y_0540002	NA	NA	NA	NA	0.0011	0.0049	0.0402	-0.0151	4.56818	-2.35938	NA	69820	73913	68348
c1hy_0200001	c3y_0540003	0.3861	0.3003	1.2855	0.1986	-0.0035	0.0053	0.0402	0.0086	4.56818	1.22857	-0.0111306657550988	69820	73913	68348
c1hy_0200001	c3y_0540004	0.2149	0.1625	1.3227	0.186	0.0016	0.005	0.0402	0.0227	4.56818	3.28986	-0.0049664659307476	69820	73913	68348
c1hy_0200001	c3y_0550001	0.2464	0.3454	0.7134	0.4756	0.0237	0.0052	0.0402	0.0055	4.56818	0.808824	0.0217463775801243	69820	73913	68348
c1hy_0200001	c3y_0560001	-0.2025	0.9512	-0.2129	0.8314	0.0031	0.0054	0.0402	0.0019	4.56818	0.287879	0.00513712434464797	69820	73913	68348
c1hy_0200001	c3y_0570001	-0.1341	0.2185	-0.6135	0.5395	-0.0164	0.0055	0.0402	0.0135	4.56818	2.01493	-0.0147630859046095	69820	71709	66351
c1hy_0200001	c3y_0570002	-0.3106	0.426	-0.7293	0.4658	0.0193	0.0052	0.0402	0.0049	4.56818	0.742424	0.0252516995838423	69820	73656	68116
c1hy_0200001	c3y_0570003	0.4696	0.5083	0.9238	0.3556	0.0046	0.0056	0.0402	0.0045	4.56818	0.681818	-0.0015153485471701	69820	73913	68348
c1hy_0200001	c3y_0570004	0.0275	0.1706	0.1615	0.8717	-0.01	0.0049	0.0402	0.0158	4.56818	2.32353	-0.0115272385858728	69820	73913	68348
c1hy_0200001	c3y_0580001	-0.2428	0.2636	-0.9211	0.357	0.0184	0.0051	0.0402	0.0167	4.56818	1.19286	0.0263828414408337	69820	73913	68348
c1hy_0200001	c3y_0580002	0.1777	0.259	0.6861	0.4926	0.0096	0.0052	0.0402	0.0096	4.56818	1.35211	0.00669921289286103	69820	70862	67374
c1hy_0200001	c3y_0580003	-0.1113	0.331	-0.3364	0.7366	0.0056	0.005	0.0402	0.0062	4.56818	0.911765	0.00778349003442085	69820	70902	67414
c1hy_0200001	c3y_0580004	-0.4875	0.2166	-2.2506	0.0244	0.0041	0.0049	0.0402	0.0144	4.56818	1.89474	0.0164571009176727	69820	70984	67483
c1hy_0200001	c3y_0590001	0.0642	0.2144	0.2993	0.7647	0.0096	0.0051	0.0402	0.0118	4.56818	1.66197	0.00884938826757039	69820	70954	67457
c1hy_0200001	c3y_0590002	0.1688	0.2191	0.7702	0.4412	6e-04	0.0055	0.0402	0.0108	4.56818	1.61194	-0.00266597487694423	69820	33377	31500
c1hy_0200001	c3y_0590003	0.4162	0.7364	0.5652	0.5719	0.0025	0.0052	0.0402	0.0067	4.56818	0.848101	-0.00431014770902817	69820	70204	66753
c1hy_0200001	c3y_0590004	-0.3151	0.4263	-0.739	0.4599	0.0125	0.0055	0.0402	0.0048	4.56818	0.648649	0.0178103222229869	69820	71075	67581
c1hy_0200001	c3y_0590005	-0.116	0.2575	-0.4504	0.6524	0.0161	0.0051	0.0402	0.0082	4.56818	1.28125	0.0193832371473528	69820	70887	67398
c1hy_0200001	c3y_0590006	NA	NA	NA	NA	0.0161	0.0061	0.0402	-0.0119	4.56818	-2.01695	NA	69820	70804	67332
c1hy_0200001	c3y_0590007	-0.1203	0.2748	-0.438	0.6614	-2e-04	0.0059	0.0402	0.0083	4.56818	1.22059	0.00203839348235167	69820	70894	67407
c1hy_0200001	c3y_0600101_1	NA	NA	NA	NA	0.007	0.005	0.0402	-0.01	4.56818	-1.5625	NA	69820	66813	64864
c1hy_0200001	c3y_0600101_2	NA	NA	NA	NA	NA	NA	0.0402	0.001	4.56818	0.15625	NA	69820	66776	64829
c1hy_0200001	c3y_0600101_3	NA	NA	NA	NA	-0.0026	0.0049	0.0402	-0.0012	4.56818	-0.181818	NA	69820	66813	64864
c1hy_0200001	c3y_0600101_4	NA	NA	NA	NA	-0.0105	0.0054	0.0402	-0.0052	4.56818	-0.787879	NA	69820	66813	64864
c1hy_0200001	c3y_0600201	-0.2167	0.2248	-0.9639	0.3351	0.0122	0.0048	0.0402	0.0099	4.56818	1.54688	0.0175138715924727	69820	70705	67230
c1hy_0200001	c3y_0600202	NA	NA	NA	NA	0.0064	0.0049	0.0402	-0.0015	4.56818	-0.245902	NA	69820	70761	67287
c1hy_0200001	c3y_0600301	NA	NA	NA	NA	0.0352	0.0049	0.0402	-0.004	4.56818	-0.625	NA	69820	70928	67441
c1hy_0200001	c3y_0610001	0.3632	0.2819	1.2886	0.1975	0.0469	0.0051	0.0402	0.0086	4.56818	1.34375	0.0432450031523059	69820	70926	67441
c1hy_0200001	c3y_0611001	0.1809	0.2589	0.6987	0.4847	0.0369	0.0047	0.0402	0.0081	4.56818	1.15714	0.0361662290711357	69820	70733	67263
c1hy_0200001	c3y_0611101	0.7325	1.0348	0.7078	0.479	0.0417	0.0051	0.0402	0.0025	4.56818	0.396825	0.0371498243504872	69820	70303	66865
c1hy_0200001	c3y_0611201	NA	NA	NA	NA	NA	NA	0.0402	9e-04	4.56818	0.125	NA	69820	69835	66453
c1hy_0200001	c3y_0611301	0.0901	0.2048	0.44	0.6599	0.0321	0.005	0.0402	0.0124	4.56818	1.96825	0.0325497691562375	69820	69963	66569
c1hy_0200001	c3y_0611401	0.0095	0.3007	0.0316	0.9748	0.0201	0.0049	0.0402	0.0054	4.56818	0.857143	0.0214400394174458	69820	70084	66675
c1hy_0200001	c3y_0611501	-3e-04	0.3304	-9e-04	0.9993	0.0339	0.005	0.0402	0.0038	4.56818	0.584615	0.0362028274982086	69820	70830	67350
c1hy_0200001	c3y_0611601	NA	NA	NA	NA	0.0221	0.005	0.0402	-0.0069	4.56818	-1.1129	NA	69820	70695	67226
c1hy_0200001	c3y_0620001	-0.0286	0.2589	-0.1105	0.912	0.0014	0.0053	0.0402	0.0089	4.56818	1.36923	0.00206119732347906	69820	70089	66652
c1hy_0200001	c3y_0620101	0.0324	0.1606	0.202	0.8399	0.0085	0.0056	0.0402	0.0235	4.56818	3.4058	0.00814694132677644	69820	70710	67234
c1hy_0200001	c3y_0620201	0.8809	0.576	1.5295	0.1262	-0.0126	0.0054	0.0402	0.0055	4.56818	0.887097	-0.0268912869838876	69820	70615	67156
c1hy_0200001	c3y_0620301	-0.1825	0.2333	-0.7825	0.4339	0.0042	0.0055	0.0402	0.0119	4.56818	1.77612	0.00860366412619246	69820	70773	67298
c1hy_0200001	c3y_0630001	-0.1808	0.1515	-1.1934	0.2327	1e-04	0.0051	0.0402	0.0247	4.56818	3.43056	0.00599632250402441	69820	70889	67403
c1hy_0200001	c3y_0631001	0.0323	0.243	0.1329	0.8943	-0.0094	0.005	0.0402	0.0118	4.56818	1.61644	-0.0107996752762518	69820	70839	67359
c1hy_0200001	c3y_0631101	-0.0057	0.2008	-0.0283	0.9774	-0.0061	0.0049	0.0402	0.0114	4.56818	1.96552	-0.00642337710363952	69820	70610	67143
c1hy_0200001	c3y_0631201	-0.0367	0.2859	-0.1282	0.898	-0.0019	0.0047	0.0402	0.0059	4.56818	0.951613	-0.00145133463357981	69820	70903	67419
c1hy_0200001	c3y_0631401	-0.1312	0.1646	-0.7969	0.4255	0.0176	0.0052	0.0402	0.0221	4.56818	3.25	0.023036232990401	69820	70580	67121
c1hy_0200001	c3y_asq_acomu	0.1505	0.114	1.3198	0.1869	-0.0167	0.0055	0.0402	0.0538	4.56818	6.725	-0.0250047111407478	69820	70249	69494
c1hy_0200001	c3y_asq_bgm	0.0857	0.1112	0.7703	0.4411	-0.0135	0.0049	0.0402	0.05	4.56818	5.88235	-0.0198648439784923	69820	56798	56202
c1hy_0200001	c3y_asq_cfm	0.1235	0.1141	1.082	0.2793	-0.0083	0.0052	0.0402	0.0484	4.56818	6.36842	-0.0144330771810915	69820	70596	69820
c1hy_0200001	c3y_asq_dproblem	0.1404	0.1081	1.2984	0.1942	-0.0152	0.005	0.0402	0.0531	4.56818	6.39759	-0.0228368248935533	69820	70596	69820
c1hy_0200001	c3y_asq_epersonal	0.1446	0.1062	1.3621	0.1732	-0.0233	0.0053	0.0402	0.0544	4.56818	6.55422	-0.0316910353898893	69820	70596	69820
c1hy_0200001	c3y_asq_total	0.1234	0.1033	1.1942	0.2324	-0.0209	0.0055	0.0402	0.0674	4.56818	8.53165	-0.0317515398378823	69820	58162	56394
c1hy_0200001	c3y_bed_time	-0.2161	0.1474	-1.4661	0.1426	0.0157	0.0053	0.0402	0.0309	4.56818	4.29167	0.0256958489497136	69820	61862	60109
c1hy_0200001	c3y_bmi	0.0562	0.0665	0.8455	0.3978	-0.0103	0.0061	0.0402	0.2654	4.56818	15.7976	-0.020015997092449	69820	65141	63136
c1hy_0200001	c3y_nap_count	0.1003	0.1562	0.6425	0.5205	0.0034	0.0048	0.0402	0.0206	4.56818	3.12121	0.000857177394211419	69820	61862	60109
c1hy_0200001	c3y_night_wake_up_count	-0.2058	0.1729	-1.1905	0.2339	0.0074	0.0054	0.0402	0.0214	4.56818	2.77922	0.0145766993263441	69820	61862	60109
c1hy_0200001	c3y_sleep_time_day	0.0298	0.1616	0.1843	0.8538	0.001	0.0047	0.0402	0.0233	4.56818	3.32857	0.000187285169948529	69820	61862	60109
c1hy_0200001	c3y_sleep_time_night	0.0901	0.1302	0.6922	0.4888	-0.0214	0.005	0.0402	0.0351	4.56818	4.94366	-0.0278302398362353	69820	61862	60109
c1hy_0200001	c3y_total_sleep_time	0.1538	0.2308	0.6666	0.505	-0.0148	0.005	0.0402	0.0118	4.56818	1.84375	-0.0200549375374844	69820	61862	60109
c1hy_0200001	c3y_wake_up_time	0.04	0.0904	0.442	0.6585	0.0024	0.0054	0.0402	0.0777	4.56818	9.03488	0.000412933249007267	69820	61862	60109
c1hy_0200001	c4y_0010101	-0.0162	0.2423	-0.067	0.9466	-0.0096	0.005	0.0402	0.0097	4.56818	1.34722	-0.0099205259184065	69820	71319	67799
c1hy_0200001	c4y_0010201	NA	NA	NA	NA	NA	NA	0.0402	0.0012	4.56818	0.179104	NA	69820	71319	67799
c1hy_0200001	c4y_0010301	0.1933	0.2323	0.8324	0.4052	-0.0043	0.0051	0.0402	0.0124	4.56818	1.74648	-0.00902957863287095	69820	71319	67799
c1hy_0200001	c4y_0030002	-0.083	0.0555	-1.4954	0.1348	-0.0206	0.0064	0.0402	0.3831	4.56818	15.324	-0.0144777383735869	69820	71319	67799
c1hy_0200001	c4y_0042101	0.0949	0.1078	0.8798	0.379	-5e-04	0.0051	0.0402	0.0484	4.56818	5.31868	-0.00492463289552059	69820	71319	67799
c1hy_0200001	c4y_0042102b	0.0764	0.1071	0.7129	0.4759	0.0025	0.0051	0.0402	0.0495	4.56818	5.625	-0.000776763967882352	69820	65376	63351
c1hy_0200001	c4y_0051001	0.3656	0.1576	2.3202	0.0203	0.0568	0.0052	0.0402	0.0331	4.56818	3.48421	0.0475235224048504	69820	71319	67799
c1hy_0200001	c4y_0051101	0.6324	0.1291	4.8981	9.6747e-07	0.1864	0.0056	0.0402	0.0364	4.56818	4.33333	0.176578179078839	69820	71319	67799
c1hy_0200001	c4y_0051201	0.8468	0.1267	6.685	2.31e-11	0.2602	0.0059	0.0402	0.0432	4.56818	4.45361	0.245777910391106	69820	71319	67799
c1hy_0200001	c4y_0051301	0.5479	0.3956	1.3849	0.1661	0.0365	0.0051	0.0402	0.0069	4.56818	1.01471	0.0295646921683305	69820	71319	67799
c1hy_0200001	c4y_0051401	0.2805	0.2594	1.0811	0.2797	0.0501	0.005	0.0402	0.0091	4.56818	1.3	0.0479677058984067	69820	71319	67799
c1hy_0200001	c4y_0051501	0.22	0.1724	1.2764	0.2018	0.0542	0.0049	0.0402	0.0178	4.56818	2.25316	0.0530583160674448	69820	68796	65441
c1hy_0200001	c4y_0053801	-0.1804	0.2537	-0.7112	0.477	0.0072	0.0056	0.0402	0.0116	4.56818	1.78462	0.0116935213546902	69820	71319	67799
c1hy_0200001	c4y_0053901	-0.1171	0.327	-0.358	0.7204	0.0058	0.0055	0.0402	0.0078	4.56818	1.16418	0.00831080717678295	69820	71319	67799
c1hy_0200001	c4y_0054001	-0.0738	0.2895	-0.255	0.7987	0.0221	0.005	0.0402	0.0061	4.56818	0.953125	0.0247337219533127	69820	71319	67799
c1hy_0200001	c4y_0054401	0.4376	0.8872	0.4933	0.6218	7e-04	0.005	0.0402	0.0025	4.56818	0.378788	-0.00373886665834709	69820	71319	67799
c1hy_0200001	c4y_0055701	0.021	0.1605	0.1311	0.8957	-0.0019	0.0048	0.0402	0.0227	4.56818	3.06757	-0.00269682452435383	69820	71319	67799
c1hy_0200001	c4y_0056001	-0.0919	0.4089	-0.2248	0.8221	0.0082	0.0051	0.0402	0.0039	4.56818	0.629032	0.00990537743133321	69820	71319	67799
c1hy_0200001	c4y_0056101	-0.37	0.2302	-1.6071	0.108	0.0114	0.0047	0.0402	0.0125	4.56818	2.19298	0.0207069513046975	69820	71319	67799
c1hy_0200001	c4y_0056301	0.3797	0.2501	1.5182	0.129	0.0017	0.0049	0.0402	0.0099	4.56818	1.43478	-0.00595531451273423	69820	71319	67799
c1hy_0200001	c4y_0056401	-0.1484	0.3347	-0.4434	0.6575	0.0075	0.0051	0.0402	0.0059	4.56818	0.880597	0.0103311808237779	69820	71319	67799
c1hy_0200001	c4y_0060101	-0.1132	0.4148	-0.2729	0.785	0.0404	0.0049	0.0402	0.0046	4.56818	0.657143	0.0445939971278966	69820	71319	67799
c1hy_0200001	c4y_0060201	NA	NA	NA	NA	0.0046	0.0052	0.0402	-4.8573e-05	4.56818	-0.00703957	NA	69820	71319	67799
c1hy_0200001	c4y_0060301b	0.4781	1.1639	0.4108	0.6812	-0.0096	0.0051	0.0402	0.0017	4.56818	0.261538	-0.0144968510928751	69820	65376	63351
c1hy_0200001	c4y_0070001_3	0.9183	0.3088	2.9736	0.0029	0.1463	0.0058	0.0402	0.0123	4.56818	1.5375	0.137246449687296	69820	66813	64864
c1hy_0200001	c4y_0070101	0.6593	0.1336	4.936	7.9741e-07	0.1729	0.0054	0.0402	0.0342	4.56818	4.5	0.161518297207118	69820	71319	67799
c1hy_0200001	c4y_0070201	0.635	0.1813	3.5032	5e-04	0.1539	0.0054	0.0402	0.0232	4.56818	3.13514	0.145402157222727	69820	71319	67799
c1hy_0200001	c4y_0070301	0.726	0.2214	3.2792	0.001	0.1471	0.0054	0.0402	0.0171	4.56818	2.28	0.138031689171432	69820	71319	67799
c1hy_0200001	c4y_0070501_3	0.9092	1.148	0.7919	0.4284	0.0737	0.0057	0.0402	0.0028	4.56818	0.444444	0.0694638027622644	69820	66813	64864
c1hy_0200001	c4y_0070601	0.5987	0.1609	3.7216	2e-04	0.115	0.0053	0.0402	0.0223	4.56818	3.32836	0.105054188611662	69820	71319	67799
c1hy_0200001	c4y_0070701	0.4223	0.2679	1.5762	0.115	0.1246	0.0053	0.0402	0.0086	4.56818	1.26471	0.124895648361709	69820	71319	67799
c1hy_0200001	c4y_0070801	NA	NA	NA	NA	0.1194	0.0052	0.0402	-9e-04	4.56818	-0.136364	NA	69820	71319	67799
c1hy_0200001	c4y_0073501_2	-0.0879	0.1401	-0.6276	0.5303	0.0145	0.005	0.0402	0.0278	4.56818	3.97143	0.019342378037538	69820	62712	60935
c1hy_0200001	c4y_0073501_3	NA	NA	NA	NA	0.0504	0.0054	0.0402	-0.0024	4.56818	-0.347826	NA	69820	66813	64864
c1hy_0200001	c4y_0074001_2	0.3792	0.3049	1.2436	0.2136	0.0353	0.0054	0.0402	0.0094	4.56818	1.25333	0.0305601880980527	69820	66813	64864
c1hy_0200001	c4y_0075001_2	-0.0913	0.5816	-0.157	0.8752	0.0387	0.005	0.0402	0.0023	4.56818	0.315068	0.0425396813923362	69820	66813	64864
c1hy_0200001	c4y_0075001_3	NA	NA	NA	NA	NA	NA	0.0402	0.0017	4.56818	0.257576	NA	69820	66813	64864
c1hy_0200001	c4y_0075501_2	-0.1572	0.9898	-0.1588	0.8738	0.0213	0.0052	0.0402	0.0019	4.56818	0.253333	0.0243186182786507	69820	66813	64864
c1hy_0200001	c4y_0075501_3	0.0534	0.2725	0.196	0.8446	0.0466	0.0054	0.0402	0.008	4.56818	1.17647	0.0493056607923708	69820	66813	64864
c1hy_0200001	c4y_0077001	0.5102	0.2269	2.2488	0.0245	0.1111	0.0052	0.0402	0.0128	4.56818	1.72973	0.106903315678195	69820	71319	67799
c1hy_0200001	c4y_0077101	1	0.8315	1.4476	0.1477	0.0839	0.0048	0.0402	0.0048	4.56818	0.761905	0.0722398897980025	69820	71319	67799
c1hy_0200001	c4y_0077102	0.2375	0.1719	1.3813	0.1672	0.0842	0.0051	0.0402	0.0182	4.56818	2.84375	0.0836597355956916	69820	71319	67799
c1hy_0200001	c4y_0080001	-0.0441	0.2013	-0.2189	0.8267	-0.013	0.0057	0.0402	0.0192	4.56818	2.59459	-0.0126826707635828	69820	71319	67799
c1hy_0200001	c4y_0081001	-0.1114	0.1741	-0.6399	0.5223	-0.0011	0.0054	0.0402	0.0209	4.56818	2.98571	0.00214691439023399	69820	70932	67443
c1hy_0200001	c4y_0090001	0.0057	0.2465	0.0231	0.9815	-0.0187	0.0055	0.0402	0.0092	4.56818	1.31429	-0.020108781347216	69820	71021	67529
c1hy_0200001	c4y_0091001	NA	NA	NA	NA	-0.0103	0.0045	0.0402	-0.0042	4.56818	-0.494118	NA	69820	70753	67271
c1hy_0200001	c4y_0100001	0.0981	0.3194	0.3072	0.7587	-0.0066	0.0052	0.0402	0.0062	4.56818	0.775	-0.00864475534960008	69820	70787	67302
c1hy_0200001	c4y_0110001	-0.0321	0.1286	-0.2497	0.8028	-0.0126	0.0051	0.0402	0.0425	4.56818	5.66667	-0.0123481250086238	69820	70749	67270
c1hy_0200001	c4y_0120001	-0.1154	0.1081	-1.0673	0.2858	-0.0035	0.0051	0.0402	0.0673	4.56818	6.23148	0.00248455150110166	69820	70959	67464
c1hy_0200001	c4y_0130001	0.001	0.116	0.0088	0.993	0.0084	0.005	0.0402	0.0658	4.56818	6.38835	0.00917858777782856	69820	71319	67799
c1hy_0200001	c4y_0130102	NA	NA	NA	NA	NA	NA	0.0402	6e-04	4.56818	0.0909091	NA	69820	71319	67799
c1hy_0200001	c4y_0130103	-0.1594	0.186	-0.8572	0.3913	0.0052	0.0049	0.0402	0.0159	4.56818	2.09211	0.00971539144658364	69820	71319	67799
c1hy_0200001	c4y_0130104	0.0012	0.1248	0.0096	0.9923	3e-04	0.0051	0.0402	0.0529	4.56818	5.75	0.000269452292534219	69820	71319	67799
c1hy_0200001	c4y_0130105	-0.5387	0.3474	-1.5508	0.1209	0.0134	0.0051	0.0402	0.0078	4.56818	1.18182	0.0240667183566282	69820	71319	67799
c1hy_0200001	c4y_0140001	-0.0912	0.1542	-0.5918	0.554	0.0066	0.0049	0.0402	0.0294	4.56818	3.45882	0.0103655048808998	69820	71319	67799
c1hy_0200001	c4y_0150001	0.3893	0.1115	3.4899	5e-04	0.0882	0.0051	0.0402	0.061	4.56818	6.0396	0.0763906804724734	69820	71319	67799
c1hy_0200001	c4y_0160001	0.3972	0.1248	3.183	0.0015	0.0916	0.0049	0.0402	0.0459	4.56818	4.25	0.0817974945818608	69820	71319	67799
c1hy_0200001	c4y_0160101	0.3519	0.1197	2.9396	0.0033	0.0895	0.005	0.0402	0.0605	4.56818	4.80159	0.0798209212748814	69820	71319	67799
c1hy_0200001	c4y_0160201	0.2379	0.1455	1.6348	0.1021	0.0761	0.0052	0.0402	0.0354	4.56818	3.33962	0.0729900044731272	69820	71319	67799
c1hy_0200001	c4y_0160301	0.8221	2.494	0.3296	0.7417	0.0274	0.0048	0.0402	0.004	4.56818	0.449438	0.0185053186008573	69820	71319	67799
c1hy_0200001	c4y_0170001	0.365	0.1434	2.5447	0.0109	0.0678	0.0053	0.0402	0.0358	4.56818	3.69072	0.0589604710395208	69820	71319	67799
c1hy_0200001	c4y_0180001	0.3255	0.2886	1.1279	0.2594	0.0638	0.0046	0.0402	0.0066	4.56818	0.942857	0.0628119658356445	69820	70819	67326
c1hy_0200001	c4y_0190001	NA	NA	NA	NA	NA	NA	0.0402	-1e-04	4.56818	-0.0140845	NA	69820	70346	66885
c1hy_0200001	c4y_0200001	1	0.1198	9.3384	9.782e-21	0.3397	0.0064	0.0402	0.0431	4.56818	4.14423	0.348002403624077	69820	61764	58691
c1hy_0200001	c4y_0210001	1	0.1326	8.5978	8.1257e-18	0.3245	0.0066	0.0402	0.0417	4.56818	4.04854	0.304978478827229	69820	70697	67221
c1hy_0200001	c4y_0210101	1	0.1095	9.7957	1.1753e-22	0.32	0.0064	0.0402	0.0518	4.56818	4.7963	0.29842851339863	69820	71057	67555
c1hy_0200001	c4y_0210401	1	0.2411	4.2911	1.7776e-05	0.2187	0.0052	0.0402	0.0183	4.56818	2.17857	0.206043772790483	69820	71027	67529
c1hy_0200001	c4y_0220001	0.9291	0.11	8.445	3.0416e-17	0.2958	0.0059	0.0402	0.0566	4.56818	5.44231	0.278360382882481	69820	70663	67197
c1hy_0200001	c4y_0230001	0.974	0.1016	9.5871	9.0639e-22	0.2094	0.0059	0.0402	0.06	4.56818	5.45455	0.170659819652464	69820	70178	69820
c1hy_0200001	c4y_0240001	1	0.8645	1.2417	0.2144	0.0997	0.0053	0.0402	0.0051	4.56818	0.607143	0.0865600032429873	69820	70178	69820
c1hy_0200001	c4y_0250001	1	1.2343	0.9946	0.3199	0.0999	0.0051	0.0402	0.0038	4.56818	0.493506	0.0869098665774068	69820	70178	69820
c1hy_0200001	c4y_0250101	1	1.0419	1.0694	0.2849	0.0845	0.0052	0.0402	0.0043	4.56818	0.551282	0.0716738299148324	69820	70178	69820
c1hy_0200001	c4y_0250201	NA	NA	NA	NA	0.0478	0.0052	0.0402	-0.0038	4.56818	-0.575758	NA	69820	69759	69414
c1hy_0200001	c4y_0250202	0.8849	0.5161	1.7148	0.0864	0.0497	0.0048	0.0402	0.0067	4.56818	0.971014	0.0362864617599244	69820	69805	69459
c1hy_0200001	c4y_0250203	1	0.8805	1.1559	0.2477	0.0727	0.0048	0.0402	0.0045	4.56818	0.625	0.0606597788863796	69820	69967	69622
c1hy_0200001	c4y_0250204	0.6268	0.3673	1.7067	0.0879	0.0728	0.0049	0.0402	0.0071	4.56818	1.01429	0.0640460914822576	69820	69918	69571
c1hy_0200001	c4y_0250205	1	2.3184	0.4701	0.6383	0.0579	0.005	0.0402	0.0022	4.56818	0.333333	0.0489269409213861	69820	69960	69613
c1hy_0200001	c4y_0250206	NA	NA	NA	NA	0.0581	0.0047	0.0402	-0.0072	4.56818	-1.10769	NA	69820	70072	69726
c1hy_0200001	c4y_0250207	0.0703	0.3383	0.2077	0.8354	0.0551	0.0051	0.0402	0.0055	4.56818	0.785714	0.0554718366649884	69820	70178	69820
c1hy_0200001	c4y_0250208	0.6154	0.2681	2.2958	0.0217	0.051	0.0052	0.0402	0.0108	4.56818	1.52113	0.0393146807856488	69820	70178	69820
c1hy_0200001	c4y_0250209	0.5563	0.5882	0.9457	0.3443	0.0746	0.0051	0.0402	0.0037	4.56818	0.552239	0.0695447806818759	69820	70178	69820
c1hy_0200001	c4y_0250210	0.2904	0.7122	0.4078	0.6834	0.0761	0.0051	0.0402	0.0021	4.56818	0.333333	0.0752317437878507	69820	70178	69820
c1hy_0200001	c4y_0250211	NA	NA	NA	NA	0.0618	0.005	0.0402	-0.0076	4.56818	-1.15152	NA	69820	70178	69820
c1hy_0200001	c4y_0250212	NA	NA	NA	NA	0.0453	0.0056	0.0402	-0.0094	4.56818	-1.36232	NA	69820	70178	69820
c1hy_0200001	c4y_0260001	0.5926	0.3154	1.8788	0.0603	0.0559	0.0052	0.0402	0.0102	4.56818	1.36	0.0451872425970533	69820	70178	69820
c1hy_0200001	c4y_0270001	-0.0902	0.1259	-0.7165	0.4737	-0.0043	0.0053	0.0402	0.031	4.56818	4.13333	-0.00116841792795349	69820	70178	69820
c1hy_0200001	c4y_0280001	-0.0978	0.1505	-0.6499	0.5158	-0.0035	0.005	0.0402	0.0216	4.56818	3.27273	-0.000647086444092539	69820	70178	69820
c1hy_0200001	c4y_0290001	-0.0517	0.0808	-0.6402	0.5221	-0.0249	0.0051	0.0402	0.0941	4.56818	9.50505	-0.0233618076648044	69820	70178	69820
c1hy_0200001	c4y_0300101	-0.202	0.1633	-1.237	0.2161	0.0132	0.0049	0.0402	0.0224	4.56818	3.29412	0.0199197153403332	69820	70178	69820
c1hy_0200001	c4y_0300201	-0.1826	0.2642	-0.691	0.4895	0.0243	0.0051	0.0402	0.0102	4.56818	1.39726	0.0287885620672111	69820	70178	69820
c1hy_0200001	c4y_0300301	-0.0403	0.1652	-0.244	0.8072	0.0213	0.0056	0.0402	0.023	4.56818	3.15068	0.0233176784327705	69820	70178	69820
c1hy_0200001	c4y_0300401	0.0561	0.1646	0.3407	0.7334	0.0422	0.005	0.0402	0.021	4.56818	3	0.0419641570692448	69820	70178	69820
c1hy_0200001	c4y_0300501	0.2243	0.1757	1.2769	0.2016	0.0116	0.0049	0.0402	0.0208	4.56818	3.05882	0.00530583108121103	69820	70178	69820
c1hy_0200001	c4y_0300601	0.1483	0.1591	0.9323	0.3512	0.0208	0.0053	0.0402	0.0234	4.56818	3.34286	0.0168409781033351	69820	70178	69820
c1hy_0200001	c4y_0310101	-0.0188	0.1709	-0.1098	0.9125	0.0046	0.0054	0.0402	0.0242	4.56818	3.36111	0.00537129046265514	69820	70178	69820
c1hy_0200001	c4y_0310201	0.0318	0.1615	0.1966	0.8441	-0.0065	0.005	0.0402	0.0318	4.56818	4.24	-0.00793952066573511	69820	70178	69820
c1hy_0200001	c4y_0310301	-0.0473	0.2088	-0.2265	0.8208	9e-04	0.0053	0.0402	0.0176	4.56818	2.14634	0.0022248945813173	69820	70178	69820
c1hy_0200001	c4y_0310401b	NA	NA	NA	NA	0.0072	0.0051	0.0402	-0.0049	4.56818	-0.544444	NA	69820	65376	63351
c1hy_0200001	c4y_0310501	-0.3114	0.3357	-0.9276	0.3536	0.0129	0.0053	0.0402	0.0093	4.56818	1	0.0194375503261375	69820	70178	69820
c1hy_0200001	c4y_0310601	0.6844	0.925	0.74	0.4593	-0.0111	0.0051	0.0402	0.0044	4.56818	0.473118	-0.0206955868091003	69820	70178	69820
c1hy_0200001	c4y_0310901b	0.4413	0.2649	1.6656	0.0958	-0.0012	0.0054	0.0402	0.0128	4.56818	1.52381	-0.0115986491465793	69820	65376	63351
c1hy_0200001	c4y_0320001	-0.0396	0.2388	-0.1659	0.8683	0.0162	0.0052	0.0402	0.0102	4.56818	1.36	0.0174860233486365	69820	70178	69820
c1hy_0200001	c4y_0330001	0.0596	0.2002	0.2975	0.7661	0.0121	0.0048	0.0402	0.0128	4.56818	1.80282	0.0110735364527793	69820	70178	69820
c1hy_0200001	c4y_0330002	0.4039	0.3171	1.2738	0.2027	0.0077	0.0054	0.0402	0.0097	4.56818	1.12791	-0.00023028518049395	69820	69564	69231
c1hy_0200001	c4y_0330101	0.1863	0.367	0.5076	0.6117	-0.0063	0.0055	0.0402	0.0055	4.56818	0.723684	-0.00930024934866318	69820	70178	69820
c1hy_0200001	c4y_0330201	-0.053	0.168	-0.3156	0.7523	-0.013	0.0046	0.0402	0.0201	4.56818	2.61039	-0.0118856969187092	69820	70178	69820
c1hy_0200001	c4y_0340001	0.3559	0.4121	0.8638	0.3877	-0.0178	0.0049	0.0402	0.0055	4.56818	0.774648	-0.0237025972256258	69820	69945	69627
c1hy_0200001	c4y_0350001	-0.3391	0.2575	-1.3166	0.188	0.0247	0.0052	0.0402	0.0112	4.56818	1.67164	0.0328410138720337	69820	69905	69586
c1hy_0200001	c4y_0360001	-0.937	1.7344	-0.5403	0.589	-0.0694	0.0052	0.0402	0.0024	4.56818	0.32	-0.0618007883696408	69820	69899	69582
c1hy_0200001	c4y_0380001	0.173	0.2273	0.7612	0.4466	0.0091	0.0052	0.0402	0.0126	4.56818	1.7027	0.00538409994170633	69820	69921	69603
c1hy_0200001	c4y_0450001	-0.0624	0.2167	-0.288	0.7733	-0.0092	0.0048	0.0402	0.0126	4.56818	1.82609	-0.00819132785296275	69820	67798	67491
c1hy_0200001	c4y_0460001	-0.2492	0.1722	-1.4471	0.1479	0.008	0.0049	0.0402	0.0238	4.56818	3.01266	0.0163942637598748	69820	67700	67396
c1hy_0200001	c4y_0480001	-0.0203	0.1337	-0.1516	0.8795	0.0043	0.0059	0.0402	0.0387	4.56818	5.16	0.00539642747449506	69820	67822	67513
c1hy_0200001	c4y_0490001_1	0.1135	0.2147	0.5287	0.597	0.0063	0.0049	0.0402	0.0125	4.56818	1.66667	0.00420054553421434	69820	66813	64864
c1hy_0200001	c4y_0490001_2	-0.2907	0.2584	-1.1252	0.2605	-0.0114	0.0052	0.0402	0.0097	4.56818	1.34722	-0.00642451127254727	69820	66813	64864
c1hy_0200001	c4y_0490001_3	0.454	2.0247	0.2243	0.8226	0.0114	0.0046	0.0402	0.0014	4.56818	0.208955	0.00878232939701152	69820	66813	64864
c1hy_0200001	c4y_0500001	-0.0717	0.0945	-0.7586	0.4481	0.011	0.0058	0.0402	0.097	4.56818	1.13984	0.0166623739189583	69820	69987	69683
c1hy_0200001	c4y_0500101	-0.107	0.0885	-1.2085	0.2269	0.0127	0.0052	0.0402	0.1015	4.56818	1.31818	0.0210834517816542	69820	69842	69589
c1hy_0200001	c4y_asq_acomu	0.1146	0.12	0.9549	0.3396	-0.0246	0.0052	0.0402	0.058	4.56818	6.59091	-0.0327131432300398	69820	68351	66456
c1hy_0200001	c4y_asq_bgm	-0.0217	0.1104	-0.1961	0.8445	-0.017	0.0049	0.0402	0.0502	4.56818	6.12195	-0.0174874924111707	69820	68351	66456
c1hy_0200001	c4y_asq_cfm	-0.0217	0.121	-0.1791	0.8579	-0.0095	0.0052	0.0402	0.0527	4.56818	6.3494	-0.00930913443855781	69820	68351	66456
c1hy_0200001	c4y_asq_dproblem	0.2513	0.1214	2.0693	0.0385	-0.0198	0.005	0.0402	0.0419	4.56818	5.2375	-0.0322185090061319	69820	68351	66456
c1hy_0200001	c4y_asq_epersonal	0.0444	0.1418	0.3131	0.7542	-0.0094	0.0054	0.0402	0.0279	4.56818	3.44444	-0.0116554341754337	69820	68351	66456
c1hy_0200001	c4y_asq_total	0.0636	0.1121	0.5677	0.5703	-0.0209	0.0051	0.0402	0.0553	4.56818	6.28409	-0.02799563403287	69820	57966	56198
c1hy_0200001	c4y_bmi	-0.0074	0.0638	-0.1153	0.9082	-0.0045	0.0059	0.0402	0.2773	4.56818	16.7048	-0.00484214397165032	69820	64929	62937
c1hy_0200001	c6m_0010201_1	0.1801	0.1875	0.9604	0.3368	0.0058	0.0047	0.0402	0.0218	4.56818	1.87931	0.000719931833334324	69820	68351	66456
c1hy_0200001	c6m_0010201_2	-0.0338	0.238	-0.142	0.8871	-0.0016	0.0053	0.0402	0.016	4.56818	1.64948	-0.000829366810906949	69820	68351	66456
c1hy_0200001	c6m_0010201_3	-0.4773	0.6926	-0.6891	0.4908	0.0048	0.0048	0.0402	0.0042	4.56818	0.466667	0.0114476385695003	69820	68351	66456
c1hy_0200001	c6m_0010201_5	0.0211	0.1652	0.1279	0.8982	-0.0093	0.0053	0.0402	0.0312	4.56818	2.88889	-0.010800380418192	69820	68351	66456
c1hy_0200001	c6m_0020001_1	0.138	0.1942	0.7104	0.4775	0.0241	0.0052	0.0402	0.0142	4.56818	1.97222	0.0225105311662948	69820	67552	65696
c1hy_0200001	c6m_0020001_2	-0.3453	0.5993	-0.5761	0.5646	-0.0062	0.0056	0.0402	0.0029	4.56818	0.467742	-0.00277701195926765	69820	68351	66456
c1hy_0200001	c6m_0020001_3	-0.026	0.2119	-0.1229	0.9022	-0.0228	0.0056	0.0402	0.0132	4.56818	1.97015	-0.0237378983572113	69820	68351	66456
c1hy_0200001	c6m_0040108b	NA	NA	NA	NA	-0.0058	0.0052	0.0402	-0.0074	4.56818	-0.795699	NA	69820	66518	64599
c1hy_0200001	c6m_0040109b	NA	NA	NA	NA	NA	NA	0.0402	3e-04	4.56818	0.0333333	NA	69820	66682	64748
c1hy_0200001	c6m_0040110b	0.3682	0.2155	1.7083	0.0876	-0.0128	0.0051	0.0402	0.0225	4.56818	2.29592	-0.0255255598322432	69820	65376	63351
c1hy_0200001	c6m_0040111b	-0.0023	0.355	-0.0065	0.9948	-0.004	0.0049	0.0402	0.0059	4.56818	0.641304	-0.00433090823297889	69820	65376	63351
c1hy_0200001	c6m_0070103_checked	0.011	0.0636	0.1733	0.8624	-0.0111	0.0052	0.0402	0.2189	4.56818	12.3672	-0.0145179836969312	69820	68351	66456
c1hy_0200001	c6m_0090001b	0.7012	0.6916	1.0138	0.3107	-6e-04	0.0051	0.0402	0.0033	4.56818	0.611111	-0.00891154422893923	69820	65376	63351
c1hy_0200001	c6m_0170001_1	-0.5001	0.3703	-1.3505	0.1769	0.0175	0.0055	0.0402	0.0062	4.56818	1.05085	0.0267297502005783	69820	68181	66304
c1hy_0200001	c6m_0170001_2	0.4545	0.2623	1.7328	0.0831	-0.0201	0.0054	0.0402	0.0098	4.56818	1.66102	-0.030754071119725	69820	67882	66018
c1hy_0200001	c6m_0180001_1	-0.2113	0.1173	-1.801	0.0717	6e-04	0.0054	0.0402	0.0403	4.56818	5.30263	0.00953317730048702	69820	63955	62195
c1hy_0200001	c6m_0180001_2	0.1523	0.1806	0.8431	0.3992	-0.0047	0.0052	0.0402	0.0164	4.56818	2.44776	-0.00923033445441803	69820	63742	61991
c1hy_0200001	c6m_0180001_3	0.3049	0.1604	1.9007	0.0573	2e-04	0.0054	0.0402	0.0213	4.56818	3.13235	-0.00898366922113436	69820	63916	62156
c1hy_0200001	c6m_0220001_1	-0.4951	0.4444	-1.1143	0.2652	0.003	0.0046	0.0402	0.0043	4.56818	0.796296	0.00985283102322217	69820	68134	66264
c1hy_0200001	c6m_0380001_1	0.1968	0.4284	0.4593	0.646	3e-04	0.005	0.0402	0.003	4.56818	0.566038	-0.00189036425732719	69820	68258	66375
c1hy_0200001	c6m_asq_acomu	0.0633	0.1314	0.4814	0.6302	0.0157	0.0054	0.0402	0.028	4.56818	4	0.0141329690017276	69820	69759	69460
c1hy_0200001	c6m_asq_bgm	-0.1078	0.0996	-1.0829	0.2789	-0.015	0.0053	0.0402	0.0818	4.56818	10.9067	-0.0094492017768043	69820	69954	69644
c1hy_0200001	c6m_asq_cfm	-0.1248	0.1185	-1.053	0.2923	-0.0031	0.0051	0.0402	0.0476	4.56818	6.18182	0.00245926825025973	69820	70178	69820
c1hy_0200001	c6m_asq_dproblem	-0.1349	0.1065	-1.2676	0.205	0.0017	0.0054	0.0402	0.0617	4.56818	7.81013	0.00887552761058082	69820	70178	69820
c1hy_0200001	c6m_asq_epersonal	-0.0363	0.0965	-0.3766	0.7065	-0.0056	0.0047	0.0402	0.0796	4.56818	9.82716	-0.00378864826431601	69820	70178	69820
c1hy_0200001	c6m_asq_total	-0.0644	0.1002	-0.6423	0.5207	-0.0049	0.0053	0.0402	0.0766	4.56818	9.34146	-0.0017716031856955	69820	64926	62942
c1hy_0200001	c6m_bed_time	-0.4036	0.1778	-2.2699	0.0232	-0.0047	0.0049	0.0402	0.0177	4.56818	2.85484	0.00577406920280373	69820	61299	59596
c1hy_0200001	c6m_bmi	-0.0467	0.0572	-0.8173	0.4138	-0.0013	0.0057	0.0402	0.2613	4.56818	18.2727	0.0040353335329091	69820	65158	63152
c1hy_0200001	c6m_nap_count	-0.0303	0.1783	-0.1698	0.8652	0.0139	0.0052	0.0402	0.0172	4.56818	3.07143	0.0165303674441066	69820	61299	59598
c1hy_0200001	c6m_night_wake_up_count	0.1937	0.1573	1.2318	0.218	0.0175	0.0053	0.0402	0.0195	4.56818	3.36207	0.0142127282182111	69820	61296	59593
c1hy_0200001	c6m_sleep_time_day	-0.1741	0.1623	-1.0729	0.2833	0.0066	0.0051	0.0402	0.0205	4.56818	3.53448	0.0126882602505497	69820	60307	58630
c1hy_0200001	c6m_sleep_time_night	0.1862	0.1742	1.0687	0.2852	-0.0207	0.0061	0.0402	0.0187	4.56818	2.92188	-0.0288692475695294	69820	60304	58623
c1hy_0200001	c6m_total_sleep_time	-0.071	0.2043	-0.3476	0.7281	-0.0073	0.0052	0.0402	0.0138	4.56818	2.3	-0.00648489913755764	69820	61862	60109
c1hy_0200001	c6m_wake_up_time	0.0137	0.1157	0.118	0.906	-0.0106	0.0049	0.0402	0.0394	4.56818	5.9697	-0.012693450091934	69820	61214	59519
c1hy_0200001	c_hospital_kikan	0.1027	0.1865	0.5506	0.5819	-0.002	0.0056	0.0402	0.0146	4.56818	2.51724	-0.00469614196017881	69820	68351	66456
c1hy_0200001	c_tshfpb_010	0.0732	0.0897	0.8152	0.415	-0.012	0.0048	0.0402	0.1406	4.56818	6.63208	-0.019272136830714	69820	69820	69820
c1hy_0200001	cd	0.0561	0.0926	0.6055	0.5449	-0.0075	0.006	0.0402	0.072	4.56818	6	-0.0111889194625958	69820	70596	69820
c1hy_0200001	childcare_facility_daycare_time_3y	-0.3134	0.3877	-0.8084	0.4188	0.0073	0.0051	0.0402	0.0083	4.56818	0.783019	0.013961634266315	69820	63210	61414
c1hy_0200001	childcare_facility_daycare_time_4y	NA	NA	NA	NA	NA	NA	0.0402	5e-04	4.56818	0.0694444	NA	69820	63210	61414
c1hy_0200001	childcare_facility_starting_age	0.2552	0.3199	0.7978	0.425	-0.0133	0.0058	0.0402	0.0107	4.56818	0.972727	-0.0201959372767387	69820	63210	61414
c1hy_0200001	constipation_3y	0.4015	0.1587	2.53	0.0114	0.0163	0.0052	0.0402	0.028	4.56818	3.94366	0.00410387610124094	69820	65763	63353
c1hy_0200001	constipation_4y	0.1555	0.1306	1.1913	0.2335	0.0291	0.0049	0.0402	0.0332	4.56818	4.61111	0.0264135022243841	69820	65763	63353
c1hy_0200001	constipation_cum_4y	0.244	0.1199	2.0349	0.0419	0.0258	0.005	0.0402	0.0485	4.56818	5.98765	0.017602072405487	69820	65763	63353
c1hy_0200001	constipation_severity_3y	0.307	0.1319	2.328	0.0199	0.025	0.0054	0.0402	0.0363	4.56818	4.65385	0.0156091159206296	69820	65763	63353
c1hy_0200001	constipation_severity_4y	-0.0287	0.1429	-0.2011	0.8406	0.0463	0.0052	0.0402	0.0324	4.56818	4.37838	0.0524621550244779	69820	65763	63353
c1hy_0200001	dr0m_0020701_1	0.147	0.2425	0.6063	0.5443	0.0014	0.0052	0.0402	0.0087	4.56818	1.58182	-0.00132638293715104	69820	68351	66456
c1hy_0200001	dr0m_0020701_3	-0.1074	0.2112	-0.5084	0.6112	-5e-04	0.0053	0.0402	0.0126	4.56818	2.29091	0.00194903508005959	69820	68351	66456
c1hy_0200001	dr0m_bmi	0.0424	0.0718	0.5905	0.5548	0.01	0.0062	0.0402	0.1436	4.56818	13.0545	0.00822609088572461	69820	65178	63167
c1hy_0200001	dr1m_0040501b	-0.1136	0.2111	-0.5381	0.5905	0.0032	0.0047	0.0402	0.009	4.56818	1.8	0.0056705013253943	69820	66813	64864
c1hy_0200001	dr1m_bmi	-0.0343	0.0806	-0.4259	0.6702	0.0146	0.0053	0.0402	0.1023	4.56818	10.7684	0.0191533223199682	69820	65276	63267
c1hy_0200001	egg_allergy_1hy	0.5609	0.1791	3.1316	0.0017	0.1647	0.0053	0.0402	0.0172	4.56818	2.6875	0.165663194691351	69820	65376	63351
c1hy_0200001	egg_allergy_2y	0.5306	0.162	3.2744	0.0011	0.1728	0.0052	0.0402	0.024	4.56818	3.80952	0.17337485373504	69820	65376	63351
c1hy_0200001	egg_allergy_3y	0.6213	0.1454	4.2716	1.9409e-05	0.1549	0.0049	0.0402	0.0306	4.56818	4.56716	0.148668808147685	69820	65376	63351
c1hy_0200001	egg_allergy_4y	0.6256	0.1758	3.558	4e-04	0.1419	0.0055	0.0402	0.0247	4.56818	3.38356	0.139097659548071	69820	62797	60897
c1hy_0200001	egg_allergy_cum_4y	0.6905	0.1374	5.0242	5.0556e-07	0.2014	0.0053	0.0402	0.0351	4.56818	4.28049	0.197042657468412	69820	64861	62874
c1hy_0200001	egg_allergy_score_until_4yo	0.736	0.1044	7.049	1.8018e-12	0.2418	0.0054	0.0402	0.0558	4.56818	5.58	0.234264387921301	69820	65376	63351
c1hy_0200001	egg_allergy_score_until_4yo_positive	0.7801	0.1074	7.2628	3.7903e-13	0.2344	0.0055	0.0402	0.052	4.56818	5.14851	0.224673507940968	69820	65376	63351
c1hy_0200001	exclusive_breastfeeding_1y	0.099	0.1377	0.719	0.4721	0.0206	0.0051	0.0402	0.0262	4.56818	3.9697	0.0197288459417212	69820	63195	61399
c1hy_0200001	febrile_convulsion_cum_4y	0.1427	0.0927	1.5383	0.124	-0.004	0.0053	0.0402	0.0888	4.56818	8.07273	-0.0137048963154308	69820	65347	62971
c1hy_0200001	feeding_type_yesterday_breast_feeding_count_1m	0.0039	0.1718	0.0224	0.9821	0.0323	0.0046	0.0402	0.0168	4.56818	2.84746	0.0363427386131019	69820	61537	59798
c1hy_0200001	feeding_type_yesterday_formula_feeding_count_1m	-0.2199	0.3477	-0.6325	0.5271	-0.0033	0.0048	0.0402	0.0086	4.56818	0.754386	4.19910485395717e-05	69820	49116	47742
c1hy_0200001	fever_count_cum_2hy	0.027	0.1135	0.2383	0.8117	0.0304	0.0052	0.0402	0.0463	4.56818	5.38372	0.0327677752324881	69820	65763	63353
c1hy_0200001	fever_count_cum_2y	0.0086	0.1195	0.0721	0.9425	0.0292	0.0052	0.0402	0.036	4.56818	4.44444	0.0321721159839444	69820	65550	63166
c1hy_0200001	fever_over_39c_count_cum_2hy	-0.0873	0.1379	-0.6331	0.5266	0.0271	0.0056	0.0402	0.0364	4.56818	4.08989	0.033612532427933	69820	65763	63353
c1hy_0200001	fever_over_39c_count_cum_2y	-0.1384	0.1455	-0.9515	0.3413	0.0294	0.0055	0.0402	0.0302	4.56818	3.82278	0.0375916672504566	69820	65763	63353
c1hy_0200001	first_vaccination_bcg	-0.0774	0.3337	-0.232	0.8165	0.0051	0.0054	0.0402	0.0051	4.56818	0.822581	0.00677966035529737	69820	63210	61414
c1hy_0200001	first_vaccination_dpt	NA	NA	NA	NA	NA	NA	0.0402	0.0012	4.56818	0.193548	NA	69820	63210	61414
c1hy_0200001	first_vaccination_haemophilus_b_influenzae	NA	NA	NA	NA	NA	NA	0.0402	8e-04	4.56818	0.135593	NA	69820	62609	60853
c1hy_0200001	first_vaccination_hbv	-0.1649	0.2001	-0.8243	0.4098	-0.0014	0.0048	0.0402	0.015	4.56818	2.63158	0.00211795902999212	69820	36752	35638
c1hy_0200001	first_vaccination_pneumococcus	NA	NA	NA	NA	0.0076	0.0054	0.0402	-0.0025	4.56818	-0.403226	NA	69820	61586	59855
c1hy_0200001	first_vaccination_polio	NA	NA	NA	NA	0.0032	0.0054	0.0402	-0.0064	4.56818	-1.12281	NA	69820	63210	61414
c1hy_0200001	first_vaccination_rotavirus	-0.0581	0.2727	-0.2131	0.8312	0.0082	0.0049	0.0402	0.0073	4.56818	1.17742	0.0102760135672476	69820	60769	59116
c1hy_0200001	fish_allergy_score_until_4yo_positive	0.2647	0.2468	1.0725	0.2835	0.0921	0.0052	0.0402	0.0081	4.56818	1.55769	0.0961453060158061	69820	64843	62858
c1hy_0200001	food_allergy_cum_4y	0.8471	0.112	7.5645	3.8946e-14	0.2283	0.0056	0.0402	0.0458	4.56818	4.77083	0.21717676336779	69820	65763	63353
c1hy_0200001	food_allergy_cum_count_until_4yo	0.7837	0.1167	6.7156	1.8724e-11	0.2255	0.0052	0.0402	0.0447	4.56818	4.96667	0.217646019579466	69820	64712	62731
c1hy_0200001	food_allergy_egg_feeding_status_case_combined_1yh	0.5967	0.1139	5.2372	1.6299e-07	0.2346	0.0055	0.0402	0.0402	4.56818	4.46667	0.238775833347702	69820	63800	61848
c1hy_0200001	food_allergy_egg_feeding_status_case_combined_2y	0.6643	0.1307	5.0821	3.7332e-07	0.215	0.0056	0.0402	0.0343	4.56818	4.34177	0.213687548550912	69820	65500	63107
c1hy_0200001	food_allergy_egg_feeding_status_case_combined_3y	0.7624	0.1562	4.8795	1.0634e-06	0.1849	0.0055	0.0402	0.0219	4.56818	2.60714	0.180764697944634	69820	65763	63353
c1hy_0200001	food_allergy_egg_feeding_status_case_combined_4y	0.8342	0.2724	3.0623	0.0022	0.166	0.0058	0.0402	0.0133	4.56818	1.77333	0.162626803225996	69820	65763	63353
c1hy_0200001	food_allergy_fish_feeding_status_case_combined_1yh	NA	NA	NA	NA	0.0536	0.005	0.0402	-0.0077	4.56818	-1.30508	NA	69820	65163	63156
c1hy_0200001	food_allergy_fish_feeding_status_case_combined_2y	0.6667	0.774	0.8614	0.389	0.0378	0.0051	0.0402	0.0034	4.56818	0.53125	0.0334287811645499	69820	65546	63157
c1hy_0200001	food_allergy_fish_feeding_status_case_combined_3y	NA	NA	NA	NA	0.0371	0.0044	0.0402	-0.0118	4.56818	-2.40816	NA	69820	65763	63353
c1hy_0200001	food_allergy_fruit_feeding_status_case_combined_1yh	0.8926	0.4772	1.8703	0.0614	0.0333	0.0054	0.0402	0.0068	4.56818	1.21429	0.0213095922621248	69820	65161	63157
c1hy_0200001	food_allergy_fruit_feeding_status_case_combined_2y	0.8038	6.1842	0.13	0.8966	0.042	0.0048	0.0402	0.002	4.56818	0.3125	0.0384525654184211	69820	65210	63200
c1hy_0200001	food_allergy_fruit_feeding_status_case_combined_3y	NA	NA	NA	NA	0.0447	0.0052	0.0402	-7e-04	4.56818	-0.107692	NA	69820	65763	63353
c1hy_0200001	food_allergy_milk_feeding_status_case_combined_1yh	0.4606	0.2281	2.0193	0.0435	0.1465	0.0058	0.0402	0.0113	4.56818	1.82258	0.153164527066561	69820	63051	61125
c1hy_0200001	food_allergy_milk_feeding_status_case_combined_2y	0.48	0.1743	2.7545	0.0059	0.1307	0.005	0.0402	0.0185	4.56818	2.84615	0.130383813519386	69820	65121	63113
c1hy_0200001	food_allergy_milk_feeding_status_case_combined_3y	0.6596	0.2782	2.371	0.0177	0.1074	0.0052	0.0402	0.0097	4.56818	1.49231	0.104466815881686	69820	65763	63353
c1hy_0200001	food_allergy_milk_feeding_status_case_combined_4y	0.6376	0.3642	1.7506	0.08	0.0949	0.0056	0.0402	0.0075	4.56818	1.10294	0.0926545745550878	69820	65763	63353
c1hy_0200001	food_allergy_non_peanuts_nuts_feeding_status_case_combined_4y	-0.0496	0.2893	-0.1714	0.8639	0.0474	0.0049	0.0402	0.0075	4.56818	0.9375	0.052826512212763	69820	65763	63353
c1hy_0200001	food_allergy_nuts_feeding_status_case_combined_1yh	0.1119	0.1401	0.7988	0.4244	0.0302	0.0054	0.0402	0.0278	4.56818	3.97143	0.0295959838219306	69820	64852	62857
c1hy_0200001	food_allergy_nuts_feeding_status_case_combined_2y	0.1402	0.1802	0.778	0.4366	0.0401	0.0058	0.0402	0.0206	4.56818	2.98551	0.0401448752368034	69820	65517	63136
c1hy_0200001	food_allergy_nuts_feeding_status_case_combined_3y	0.2196	0.1469	1.4944	0.1351	0.0515	0.0049	0.0402	0.0233	4.56818	2.94937	0.0499503329845376	69820	65763	63353
c1hy_0200001	food_allergy_peanuts_feeding_status_case_combined_4y	-0.0509	0.2743	-0.1855	0.8528	0.058	0.0049	0.0402	0.0073	4.56818	1.01389	0.0644471833246031	69820	65763	63353
c1hy_0200001	food_allergy_score_cum_count_until_4yo	0.7725	0.0954	8.1015	5.4283e-16	0.2629	0.0056	0.0402	0.064	4.56818	6.09524	0.255014614981912	69820	65112	63106
c1hy_0200001	food_allergy_sesame_feeding_status_case_combined_1yh	-0.1019	0.2497	-0.408	0.6832	0.0173	0.0052	0.0402	0.0083	4.56818	1.22059	0.0211115609388978	69820	63328	61400
c1hy_0200001	food_allergy_sesame_feeding_status_case_combined_2y	NA	NA	NA	NA	0.0233	0.0048	0.0402	-0.0116	4.56818	-2	NA	69820	65161	62792
c1hy_0200001	food_allergy_sesame_feeding_status_case_combined_3y	0.2609	0.4475	0.5831	0.5599	0.0202	0.0047	0.0402	0.0033	4.56818	0.540984	0.0190174713629265	69820	65763	63353
c1hy_0200001	food_allergy_shellfish_feeding_status_case_combined_1yh	0.1721	0.1243	1.3842	0.1663	0.032	0.0049	0.0402	0.0297	4.56818	4.30435	0.0293875879174151	69820	64642	62664
c1hy_0200001	food_allergy_shellfish_feeding_status_case_combined_2y	0.2267	0.2182	1.0392	0.2987	0.0331	0.0049	0.0402	0.0117	4.56818	1.82812	0.0314575718330916	69820	65155	62791
c1hy_0200001	food_allergy_shellfish_feeding_status_case_combined_3y	1	1.9355	0.6297	0.5289	0.0357	0.005	0.0402	0.0023	4.56818	0.338235	0.0270441719968112	69820	65763	63353
c1hy_0200001	food_allergy_shellfish_feeding_status_case_combined_4y	0.0188	0.144	0.1302	0.8964	0.0437	0.0048	0.0402	0.0249	4.56818	3.32	0.0476999520151788	69820	65763	63353
c1hy_0200001	food_allergy_soba_feeding_status_case_combined_1yh	0.2812	0.1515	1.8562	0.0634	0.0349	0.0048	0.0402	0.0249	4.56818	3.95238	0.0293194138579155	69820	65201	63196
c1hy_0200001	food_allergy_soba_feeding_status_case_combined_2y	0.3787	0.1958	1.934	0.0531	0.0345	0.0049	0.0402	0.0143	4.56818	2.2	0.0288357331317809	69820	64932	62567
c1hy_0200001	food_allergy_soba_feeding_status_case_combined_3y	0.7213	0.5014	1.4387	0.1502	0.0416	0.0049	0.0402	0.0059	4.56818	0.819444	0.0341790397658641	69820	65763	63353
c1hy_0200001	food_allergy_soba_feeding_status_case_combined_4y	0.3142	0.2746	1.1441	0.2526	0.0459	0.0052	0.0402	0.0094	4.56818	1.32394	0.0440846360877393	69820	65763	63353
c1hy_0200001	food_allergy_wheat_feeding_status_case_combined_1yh	0.3909	0.2523	1.5495	0.1213	0.1086	0.0045	0.0402	0.008	4.56818	1.45455	0.111681340616909	69820	65164	63157
c1hy_0200001	fruit_allergy_score_until_4yo_positive	0.3387	0.2146	1.5783	0.1145	0.0746	0.0053	0.0402	0.0137	4.56818	2.20968	0.0737257555341557	69820	65154	63146
c1hy_0200001	ft1b_0080001	0.3014	0.1604	1.8793	0.0602	0.0369	0.0054	0.0402	0.0438	4.56818	3.68067	0.0268379437147684	69820	68351	66456
c1hy_0200001	ft1b_0400001	0.0084	0.1535	0.0544	0.9566	-0.0031	0.0053	0.0402	0.0545	4.56818	4.12879	-0.00379547397256601	69820	68351	66456
c1hy_0200001	ft1b_0410001	0.0177	0.1465	0.1206	0.904	-0.0054	0.0056	0.0402	0.0599	4.56818	3.94079	-0.00682378613900922	69820	68351	66456
c1hy_0200001	ft1b_0420001	-0.0312	0.1614	-0.1931	0.8468	-0.0016	0.0055	0.0402	0.0544	4.56818	3.62667	-0.000214317356433667	69820	68351	66456
c1hy_0200001	ft1b_0430001	0.0586	0.146	0.4016	0.688	-0.0093	0.0052	0.0402	0.0461	4.56818	3.17931	-0.0127398896621612	69820	68351	66456
c1hy_0200001	ft1b_0440001	-0.0452	0.1425	-0.317	0.7513	0.0024	0.0052	0.0402	0.053	4.56818	4.24	0.00480520768084152	69820	68351	66456
c1hy_0200001	ft1b_0450001	0.054	0.132	0.4093	0.6823	-0.0011	0.0048	0.0402	0.0486	4.56818	4.58491	-0.00369437277420569	69820	68351	66456
c1hy_0200001	ft1b_0460001	-0.004	0.1257	-0.032	0.9745	-0.0111	0.0052	0.0402	0.0516	4.56818	4.96154	-0.0119029150970796	69820	68351	66456
c1hy_0200001	ft1b_0470001b	NA	NA	NA	NA	0.0039	0.0051	0.0402	-0.0046	4.56818	-0.479167	NA	69820	64768	62804
c1hy_0200001	ft1b_0480001	-0.0922	0.1609	-0.5729	0.5667	-0.0055	0.0056	0.0402	0.0568	4.56818	3.44242	-0.00137847165438131	69820	68351	66456
c1hy_0200001	gastroenteritis_cum_2y	-0.2062	0.2375	-0.8685	0.3851	0.0185	0.0052	0.0402	0.0158	4.56818	2.07895	0.0257057011567448	69820	65763	63353
c1hy_0200001	hand_foot_and_mouth_disease_cum_2y	NA	NA	NA	NA	0.018	0.005	0.0402	-6e-04	4.56818	-0.0810811	NA	69820	65763	63353
c1hy_0200001	hba1c_ngsp_early	0.0795	0.1275	0.6235	0.533	-0.0055	0.006	0.0402	0.0558	4.56818	6.2	-0.0102834658624147	69820	61616	59882
c1hy_0200001	herpangina_cum_2y	-0.0105	0.2373	-0.0441	0.9648	0.0184	0.0053	0.0402	0.0091	4.56818	1.26389	0.0203861577012728	69820	65763	63353
c1hy_0200001	hg	0.0572	0.0874	0.6547	0.5127	-0.0016	0.0043	0.0402	0.078	4.56818	1.93069	-0.00511513832025552	69820	70596	69820
c1hy_0200001	hsv_infection_cum_2y	0.8129	1.1088	0.7331	0.4635	0.0209	0.0054	0.0402	0.0026	4.56818	0.472727	0.0143533038775678	69820	65763	63353
c1hy_0200001	influenza_viral_infections_cum_4y	0.1237	0.168	0.7359	0.4618	0.0074	0.0057	0.0402	0.0286	4.56818	3.91781	0.00385315212586681	69820	65763	63353
c1hy_0200001	intellectual_and_developmental_disability_including_language_delay_cum_4y	NA	NA	NA	NA	NA	NA	0.0402	2e-04	4.56818	0.030303	NA	69820	65763	63353
c1hy_0200001	isacc_modified_current_runny_nose_autumn_2y	0.0358	0.6992	0.0513	0.9591	0.0677	0.0055	0.0402	0.0014	4.56818	0.237288	0.0762694731211587	69820	60361	58649
c1hy_0200001	isacc_modified_current_runny_nose_autumn_3y	1	0.9321	1.0983	0.2721	0.0711	0.0051	0.0402	0.0039	4.56818	0.590909	0.0665093203071271	69820	61669	59929
c1hy_0200001	isacc_modified_current_runny_nose_autumn_4y	NA	NA	NA	NA	0.0913	0.0053	0.0402	-0.0066	4.56818	-1.06452	NA	69820	61648	59906
c1hy_0200001	isacc_modified_current_runny_nose_nonpollen_season_2y	NA	NA	NA	NA	NA	NA	0.0402	5e-04	4.56818	0.0746269	NA	69820	61862	60109
c1hy_0200001	isacc_modified_current_runny_nose_nonpollen_season_3y	NA	NA	NA	NA	0.0723	0.0047	0.0402	-0.0024	4.56818	-0.393443	NA	69820	54725	53181
c1hy_0200001	isacc_modified_current_runny_nose_nonpollen_season_4y	NA	NA	NA	NA	NA	NA	0.0402	0.001	4.56818	0.149254	NA	69820	61531	59795
c1hy_0200001	isacc_modified_current_runny_nose_pollen_season_2y	NA	NA	NA	NA	NA	NA	0.0402	6e-04	4.56818	0.0983607	NA	69820	61862	60109
c1hy_0200001	isacc_modified_current_runny_nose_pollen_season_3y	1	0.6889	1.5812	0.1138	0.078	0.005	0.0402	0.0055	4.56818	0.833333	0.0707984553456318	69820	61726	59983
c1hy_0200001	isacc_modified_current_runny_nose_pollen_season_4y	0.6387	0.2865	2.2289	0.0258	0.0858	0.0047	0.0402	0.0103	4.56818	1.43056	0.08308004357012	69820	61633	59896
c1hy_0200001	isacc_modified_current_runny_nose_spring_2y	0.1309	0.5369	0.2437	0.8074	0.0616	0.0047	0.0402	0.0019	4.56818	0.301587	0.067719202163126	69820	61714	59971
c1hy_0200001	isacc_modified_current_runny_nose_spring_3y	1	1.8438	0.8305	0.4062	0.0767	0.0052	0.0402	0.0027	4.56818	0.428571	0.0694083682896943	69820	61862	60109
c1hy_0200001	isacc_modified_current_runny_nose_spring_4y	0.621	0.3097	2.0053	0.0449	0.0857	0.0048	0.0402	0.0091	4.56818	1.28169	0.0906076246125704	69820	54023	52507
c1hy_0200001	isacc_modified_current_runny_nose_summer_2y	NA	NA	NA	NA	0.0514	0.0053	0.0402	-7e-04	4.56818	-0.118644	NA	69820	61757	60010
c1hy_0200001	isacc_modified_current_runny_nose_summer_3y	0.848	1.3751	0.6167	0.5374	0.055	0.0046	0.0402	0.0024	4.56818	0.358209	0.0529426167412525	69820	61862	60109
c1hy_0200001	isacc_modified_current_runny_nose_summer_4y	NA	NA	NA	NA	0.0673	0.0052	0.0402	-3e-04	4.56818	-0.0379747	NA	69820	54087	52564
c1hy_0200001	isacc_modified_current_runny_nose_winter_2y	0.077	0.3118	0.2469	0.805	0.0477	0.0052	0.0402	0.0049	4.56818	0.742424	0.0536072042472164	69820	58745	57132
c1hy_0200001	isacc_modified_current_runny_nose_winter_3y	NA	NA	NA	NA	0.0573	0.0052	0.0402	-9e-04	4.56818	-0.160714	NA	69820	61733	59987
c1hy_0200001	isacc_modified_current_runny_nose_winter_4y	NA	NA	NA	NA	0.0605	0.0052	0.0402	-0.0038	4.56818	-0.535211	NA	69820	61779	60037
c1hy_0200001	kawasaki_disease_cum_4y	NA	NA	NA	NA	1e-04	0.0045	0.0402	-6e-04	4.56818	-0.0967742	NA	69820	65763	63353
c1hy_0200001	length_of_labor	0.1933	0.1394	1.3866	0.1656	0.0072	0.005	0.0402	0.0336	4.56818	4.73239	0.00132906982770819	69820	54427	52938
c1hy_0200001	low_birth_weight	0.0419	0.1221	0.3432	0.7314	-0.0204	0.0049	0.0402	0.0312	4.56818	4.8	-0.0244231801143436	69820	63210	61414
c1hy_0200001	lower_respiratory_tract_infection_cum_2y	-0.0479	0.1885	-0.2543	0.7993	0.0242	0.0057	0.0402	0.0186	4.56818	2.58333	0.0280190973738483	69820	65763	63353
c1hy_0200001	m0mb_0410001	0.0121	0.1119	0.108	0.914	1e-04	0.0053	0.0402	0.0693	4.56818	6.41667	-0.000565739818512499	69820	68351	66456
c1hy_0200001	m0mb_0420001	0.0077	0.1187	0.0647	0.9484	0.0037	0.0055	0.0402	0.0712	4.56818	6.47273	0.00363729316243609	69820	68351	66456
c1hy_0200001	m0mb_0430001	-0.0608	0.1024	-0.5944	0.5523	0.0043	0.0055	0.0402	0.062	4.56818	4.46043	0.00790995746851169	69820	68351	66456
c1hy_0200001	m0mb_0450001	0.0399	0.1653	0.2413	0.8094	-0.0049	0.0055	0.0402	0.0209	4.56818	3.16667	-0.00644740671544297	69820	68351	66456
c1hy_0200001	m0mb_0460001	-0.0897	0.1519	-0.5904	0.5549	-0.005	0.0054	0.0402	0.0224	4.56818	3.5	-0.0025869021932985	69820	68351	66456
c1hy_0200001	m0mb_0480001	-0.0415	0.1165	-0.3564	0.7215	-3e-04	0.0052	0.0402	0.0638	4.56818	6.44444	0.0018881746945792	69820	68351	66456
c1hy_0200001	m1m_0030001_1	NA	NA	NA	NA	NA	NA	0.0402	0.0011	4.56818	0.186441	NA	69820	68351	66456
c1hy_0200001	m1m_0030001_2	0.1273	0.2282	0.5581	0.5768	-0.0164	0.0055	0.0402	0.0098	4.56818	1.46269	-0.0200790027638026	69820	68351	66456
c1hy_0200001	m1m_0030001_3	NA	NA	NA	NA	-0.0027	0.0048	0.0402	-0.0104	4.56818	-1.92593	NA	69820	68351	66456
c1hy_0200001	m1m_0040001_1	-0.3225	0.1806	-1.7861	0.0741	0.0048	0.005	0.0402	0.0166	4.56818	2.72131	0.0137110107227868	69820	68351	66456
c1hy_0200001	m1m_0040001_2	0.1233	0.4882	0.2526	0.8006	0.0095	0.0051	0.0402	0.0022	4.56818	0.431373	0.00899569105882591	69820	67101	65267
c1hy_0200001	m1m_0040001_4	0.2831	0.18	1.5725	0.1158	-0.0067	0.0049	0.0402	0.0173	4.56818	2.74603	-0.0148999928644184	69820	67525	65675
c1hy_0200001	m1m_0040001_6	NA	NA	NA	NA	-0.0031	0.0048	0.0402	-0.0088	4.56818	-1.76	NA	69820	67571	65721
c1hy_0200001	m1m_0250001_1	-0.3372	0.1999	-1.6869	0.0916	0.013	0.0053	0.0402	0.0132	4.56818	2.09524	0.022318300685242	69820	64063	62313
c1hy_0200001	m1m_0250001_2	0.4198	0.2451	1.713	0.0867	-0.0172	0.0052	0.0402	0.0101	4.56818	1.60317	-0.0270212178996999	69820	68351	66456
c1hy_0200001	m1m_0250001_3	-0.3979	0.8543	-0.4657	0.6414	0.0021	0.0058	0.0402	0.0035	4.56818	0.603448	0.00705817621637918	69820	68351	66456
c1hy_0200001	m1m_0260001_1	-0.0595	0.2546	-0.2337	0.8152	-0.0033	0.005	0.0402	0.0079	4.56818	1.36207	-0.00242877960966089	69820	68351	66456
c1hy_0200001	m1m_0260001_2	-0.0852	0.3133	-0.2721	0.7855	0.0038	0.0051	0.0402	0.0055	4.56818	0.901639	0.00533984701169772	69820	68351	66456
c1hy_0200001	m1m_bed_time	NA	NA	NA	NA	NA	NA	0.0402	2e-04	4.56818	0.0350877	NA	69820	61796	60049
c1hy_0200001	m1m_nap_count	-0.0338	0.1324	-0.2553	0.7985	0.0117	0.0047	0.0402	0.0286	4.56818	4.4	0.014435184947735	69820	61862	60109
c1hy_0200001	m1m_night_wake_up_count	-0.0986	0.1375	-0.7171	0.4733	0.0102	0.0052	0.0402	0.0238	4.56818	3.83871	0.0146721188474983	69820	61862	60109
c1hy_0200001	m1m_sleep_time_day	-0.1632	0.1236	-1.3204	0.1867	-0.0022	0.0055	0.0402	0.0395	4.56818	6.69492	0.00425643389857148	69820	61215	59520
c1hy_0200001	m1m_sleep_time_night	-0.3118	0.1897	-1.6438	0.1002	-0.0012	0.005	0.0402	0.0141	4.56818	2.2381	0.00627409787339544	69820	61062	59353
c1hy_0200001	m1m_total_sleep_time	-0.2866	0.1383	-2.0723	0.0382	-0.0029	0.005	0.0402	0.028	4.56818	4.66667	0.00665717597441472	69820	61213	59518
c1hy_0200001	m1m_wake_up_time	-0.0505	0.1394	-0.3626	0.7169	0.003	0.0045	0.0402	0.0249	4.56818	3.19231	0.00506150669273654	69820	61157	59425
c1hy_0200001	mbpfas0001b	-0.1273	0.3758	-0.3388	0.7348	0.0031	0.0052	0.0402	0.0136	4.56818	0.660194	0.00654124160559788	69820	62090	60242
c1hy_0200001	mbpfas0007	0.1686	0.6097	0.2765	0.7822	-0.0031	0.0052	0.0402	0.0067	4.56818	0.345361	-0.00602635595184972	69820	70596	69820
c1hy_0200001	mbpfas0009	-0.0244	0.1717	-0.1422	0.8869	-0.008	0.005	0.0402	0.054	4.56818	2.45455	-0.00724910737127906	69820	70596	69820
c1hy_0200001	mbpfas0013	0.0675	0.1848	0.3653	0.7149	-0.0018	0.0049	0.0402	0.0495	4.56818	2.25	-0.00504747137296555	69820	70596	69820
c1hy_0200001	mbpfas0017	0.1258	0.1947	0.6462	0.5182	-0.0059	0.0051	0.0402	0.0561	4.56818	2.55	-0.012526458320503	69820	70186	69429
c1hy_0200001	mbpfas0021	0.3875	0.4499	0.8613	0.389	-0.0065	0.0051	0.0402	0.0148	4.56818	0.714976	-0.0164708599693954	69820	69944	69193
c1hy_0200001	mbpfas0025	NA	NA	NA	NA	-0.0099	0.0053	0.0402	-0.001	4.56818	-0.046729	NA	69820	70596	69820
c1hy_0200001	mbpfas0029	0.265	0.246	1.0772	0.2814	-0.008	0.0051	0.0402	0.0334	4.56818	1.63725	-0.0184330704491052	69820	70596	69820
c1hy_0200001	mbpfas0039b	NA	NA	NA	NA	NA	NA	0.0402	0.0042	4.56818	0.214286	NA	69820	58660	56919
c1hy_0200001	mbpfas0041	NA	NA	NA	NA	NA	NA	0.0402	0.0047	4.56818	0.20524	NA	69820	70596	69820
c1hy_0200001	mbpfas0045	NA	NA	NA	NA	-0.009	0.005	0.0402	-0.008	4.56818	-0.451977	NA	69820	70596	69820
c1hy_0200001	mbpfas0047	0.2535	0.1801	1.4073	0.1593	-0.0088	0.0049	0.0402	0.0515	4.56818	2.48792	-0.0213630083491132	69820	70596	69820
c1hy_0200001	mbpfas0053b	-0.077	0.2618	-0.2942	0.7686	-0.0027	0.0044	0.0402	0.0222	4.56818	1.21978	-0.000608111104014693	69820	64853	62880
c1hy_0200001	mbpfas0067b	0.1848	0.2394	0.7719	0.4402	-0.0077	0.0052	0.0402	0.0296	4.56818	1.5914	-0.0151436910380927	69820	64855	62880
c1hy_0200001	mbpfas0073	-0.0306	0.1628	-0.1877	0.8511	8e-04	0.0048	0.0402	0.0626	4.56818	2.69828	0.00246641715250073	69820	70596	69820
c1hy_0200001	milk_allergy_1hy	0.9174	0.2417	3.7947	1e-04	0.1231	0.0058	0.0402	0.0138	4.56818	2.15625	0.11272744031991	69820	65376	63351
c1hy_0200001	milk_allergy_2y	0.6826	0.2366	2.8851	0.0039	0.1213	0.0051	0.0402	0.0113	4.56818	1.79365	0.11786095021968	69820	65376	63351
c1hy_0200001	milk_allergy_3y	1	3.1461	0.4983	0.6182	0.1161	0.0047	0.0402	0.0017	4.56818	0.288136	0.113249628211034	69820	65376	63351
c1hy_0200001	milk_allergy_cum_4y	0.864	0.1857	4.6539	3.2565e-06	0.1415	0.0052	0.0402	0.0203	4.56818	3.02985	0.13063224718269	69820	64952	62957
c1hy_0200001	milk_allergy_score_until_4yo	0.7627	0.1339	5.6945	1.2374e-08	0.174	0.0053	0.0402	0.0317	4.56818	4.28378	0.164243804053663	69820	65376	63351
c1hy_0200001	milk_allergy_score_until_4yo_positive	0.802	0.1416	5.6656	1.4655e-08	0.166	0.0052	0.0402	0.0309	4.56818	4.06579	0.154252028025899	69820	65376	63351
c1hy_0200001	mn	-0.0223	0.0999	-0.223	0.8235	0.0132	0.0053	0.0402	0.0781	4.56818	4.91195	0.015438825359182	69820	70596	69820
c1hy_0200001	mt1b_0020001	0.1726	0.1493	1.1555	0.2479	0.0609	0.006	0.0402	0.0349	4.56818	4.30864	0.0569096913565238	69820	70596	69820
c1hy_0200001	mt1b_0020101	0.1822	0.153	1.1904	0.2339	0.0594	0.006	0.0402	0.0332	4.56818	4.25641	0.0550952664899725	69820	70596	69820
c1hy_0200001	mt1b_0030001	0.1832	0.1498	1.2231	0.2213	0.024	0.0052	0.0402	0.0286	4.56818	3.575	0.0185599299829987	69820	70596	69820
c1hy_0200001	mt1b_0030101	0.1685	0.1479	1.1396	0.2545	0.0243	0.0053	0.0402	0.0294	4.56818	3.58537	0.0193607044858052	69820	70310	69551
c1hy_0200001	mt1b_0040001b	0.3812	0.1889	2.0178	0.0436	0.0063	0.0052	0.0402	0.015	4.56818	2.58621	-0.00269319671626372	69820	64853	62878
c1hy_0200001	mt1b_0040101b	0.4111	0.201	2.0457	0.0408	0.0064	0.0053	0.0402	0.0141	4.56818	2.35	-0.00301691712217278	69820	64768	62804
c1hy_0200001	mt1b_0050001	0.1931	0.1267	1.5242	0.1275	0.0417	0.005	0.0402	0.0302	4.56818	4.50746	0.0364877355997666	69820	70596	69820
c1hy_0200001	mt1b_0050101	0.1826	0.1268	1.4407	0.1497	0.0406	0.005	0.0402	0.03	4.56818	4.34783	0.0357386619963631	69820	70596	69820
c1hy_0200001	mt1b_0060001	0.021	0.1662	0.1266	0.8992	0.0284	0.0054	0.0402	0.02	4.56818	2.85714	0.0288312715938454	69820	70596	69820
c1hy_0200001	mt1b_0060101	0.0098	0.1711	0.0575	0.9542	0.0277	0.0053	0.0402	0.0191	4.56818	2.72857	0.0284264278162979	69820	70596	69820
c1hy_0200001	mt1b_0080001	0.1453	0.1054	1.3789	0.1679	0.0556	0.0054	0.0402	0.0576	4.56818	6.32967	0.0514334517423429	69820	70596	69820
c1hy_0200001	mt1b_0100101	0.0691	0.102	0.6777	0.498	-0.002	0.005	0.0402	0.0571	4.56818	3.48171	-0.00559406311219479	69820	70596	69820
c1hy_0200001	mt1b_0100201	0.053	0.1105	0.48	0.6312	0.0012	0.0055	0.0402	0.055	4.56818	6.11111	-0.00134976486684002	69820	70596	69820
c1hy_0200001	mt1b_0100301	0.116	0.1321	0.8777	0.3801	-0.0066	0.0046	0.0402	0.034	4.56818	4.72222	-0.0113461235908564	69820	70596	69820
c1hy_0200001	mt1b_0100401	0.0811	0.1256	0.646	0.5183	-0.0047	0.0048	0.0402	0.039	4.56818	5.34247	-0.00826451406724544	69820	70596	69820
c1hy_0200001	mt1b_0100501	0.0267	0.1045	0.2556	0.7982	-0.0097	0.0053	0.0402	0.0606	4.56818	5.66355	-0.0116598860625106	69820	70596	69820
c1hy_0200001	mt1b_0100601	0.0268	0.1077	0.2486	0.8037	-0.0091	0.0055	0.0402	0.0596	4.56818	5.51852	-0.0110122993763989	69820	70596	69820
c1hy_0200001	mt1b_0100701	0.094	0.1087	0.8648	0.3871	-0.0043	0.0048	0.0402	0.0456	4.56818	5.92208	-0.00872267086364156	69820	70596	69820
c1hy_0200001	mt1b_0100801	-0.0819	0.0864	-0.9478	0.3432	3e-04	0.0056	0.0402	0.0914	4.56818	7.87931	0.00563913310578126	69820	70596	69820
c1hy_0200001	mt1b_0200101	0.087	0.1057	0.8228	0.4106	-0.0329	0.0049	0.0402	0.0567	4.56818	5.0177	-0.0391333259173274	69820	70596	69820
c1hy_0200001	mt1b_0200201	-0.1996	0.1076	-1.8543	0.0637	0.026	0.0049	0.0402	0.0537	4.56818	4.92661	0.037163673024042	69820	70596	69820
c1hy_0200001	mt1b_0200301	0.0771	0.1119	0.6884	0.4912	-0.001	0.0048	0.0402	0.0432	4.56818	4.69565	-0.00440210398605131	69820	70596	69820
c1hy_0200001	mt1b_0200401	0.1537	0.1065	1.4438	0.1488	0.0465	0.0055	0.0402	0.0552	4.56818	5.52	0.0414980794374701	69820	70596	69820
c1hy_0200001	mt1b_0200501	0.1515	0.1546	0.9801	0.327	0.0067	0.0051	0.0402	0.026	4.56818	1.9697	0.00190221564011506	69820	70596	69820
c1hy_0200001	mt1b_0400001	0.0283	0.1072	0.2642	0.7916	-0.0122	0.0055	0.0402	0.0725	4.56818	6.90476	-0.0146570243996935	69820	70181	69424
c1hy_0200001	mt1b_0410001	0.0564	0.1115	0.506	0.6129	-0.0109	0.0053	0.0402	0.0631	4.56818	6.8587	-0.0145962204415479	69820	70047	69293
c1hy_0200001	mt1b_0420001	0.1033	0.1263	0.8184	0.4131	-0.0075	0.0053	0.0402	0.0587	4.56818	6.52222	-0.0132555399368433	69820	69824	69072
c1hy_0200001	mt1b_0430001	0.1019	0.1116	0.9129	0.3613	0.0083	0.0056	0.0402	0.058	4.56818	4.87395	0.00360983720182603	69820	70453	69692
c1hy_0200001	mt1b_0440001	0.125	0.1186	1.0538	0.292	-0.0141	0.005	0.0402	0.0611	4.56818	6.17172	-0.021494669540433	69820	70254	69496
c1hy_0200001	mt1b_0450001	0.2497	0.1463	1.7069	0.0878	-0.0023	0.0056	0.0402	0.029	4.56818	4.14286	-0.0112199932857092	69820	70178	69820
c1hy_0200001	mt1b_0460001	0.1455	0.1361	1.069	0.2851	-0.0103	0.0052	0.0402	0.0312	4.56818	4.52174	-0.0160525358024121	69820	70178	69820
c1hy_0200001	mt1b_0470001	NA	NA	NA	NA	0.0212	0.0047	0.0402	-0.0051	4.56818	-0.87931	NA	69820	70178	69820
c1hy_0200001	mt1b_0480001	0.0626	0.1205	0.5194	0.6035	-0.0082	0.0055	0.0402	0.0615	4.56818	5.6422	-0.0119427957293525	69820	70158	69800
c1hy_0200001	mt1u_0010001	-0.2537	0.2007	-1.2639	0.2063	0.0119	0.0057	0.0402	0.0165	4.56818	2.79661	0.0190045671085391	69820	70178	69820
c1hy_0200001	mt1u_0020001	-0.3622	0.2282	-1.5874	0.1124	0.0114	0.0058	0.0402	0.013	4.56818	2.13115	0.0202498117889705	69820	70178	69820
c1hy_0200001	mt2b_0410001	-0.001	0.0992	-0.0106	0.9916	-0.0104	0.0055	0.0402	0.0775	4.56818	6.73913	-0.0110214619380394	69820	70178	69820
c1hy_0200001	mt2b_0420001	0.0143	0.105	0.1358	0.892	-0.0049	0.0055	0.0402	0.0791	4.56818	6.76068	-0.00608299615182301	69820	70178	69820
c1hy_0200001	mt2b_0430001	0.0148	0.0872	0.1693	0.8656	0.0104	0.0057	0.0402	0.0853	4.56818	5.29814	0.010202972469598	69820	70178	69820
c1hy_0200001	mt2b_0450001	0.1297	0.1177	1.1014	0.2707	-0.0067	0.0058	0.0402	0.0514	4.56818	6.425	-0.0132881071269546	69820	68774	68441
c1hy_0200001	mt2b_0460001	0.0242	0.1206	0.2007	0.8409	-0.009	0.0055	0.0402	0.0452	4.56818	5.38095	-0.0109373411982096	69820	64065	63772
c1hy_0200001	mt2b_0480001	-0.04	0.108	-0.3702	0.7112	-0.0097	0.0057	0.0402	0.0758	4.56818	5.57353	-0.00798103533088638	69820	70178	69820
c1hy_0200001	mt2b_0490001	0.1512	0.1542	0.9806	0.3268	0.0072	0.0055	0.0402	0.0271	4.56818	3.56579	0.00230550461275106	69820	70178	69820
c1hy_0200001	mt2u_0010001	0.229	0.1367	1.6752	0.0939	-0.0043	0.005	0.0402	0.0227	4.56818	3.72131	-0.0115937882895115	69820	70178	69820
c1hy_0200001	mt2u_0020001	0.1841	0.1376	1.338	0.1809	-0.0048	0.005	0.0402	0.0228	4.56818	3.8	-0.0107240983479527	69820	70178	69820
c1hy_0200001	mumps_cum_4y	0.3812	0.5523	0.6901	0.4901	0.0043	0.0045	0.0402	0.0044	4.56818	0.594595	-0.000481434697233109	69820	65763	63353
c1hy_0200001	mycotic_or_fungal_infection_cum_2y	0.4159	0.3974	1.0467	0.2952	0.0183	0.0047	0.0402	0.0053	4.56818	0.929825	0.0138191495260844	69820	65763	63353
c1hy_0200001	nuts_allergy_score_until_4yo_positive	0.7714	0.3288	2.3458	0.019	0.1215	0.0052	0.0402	0.0098	4.56818	1.44118	0.12169093121978	69820	61135	59263
c1hy_0200001	otitis_media_cum_2y	0.1296	0.1448	0.8949	0.3709	0.0127	0.0052	0.0402	0.0243	4.56818	3.68182	0.00985107656292049	69820	65763	63353
c1hy_0200001	out_of_night_diapers_age_4y	-0.3181	0.2132	-1.492	0.1357	-0.0015	0.0055	0.0402	0.0304	4.56818	2.15603	0.00981696885061894	69820	61100	59380
c1hy_0200001	participant_reported_food_allergy_cum_4y	0.7769	0.1221	6.3599	2.0189e-10	0.2166	0.0052	0.0402	0.0429	4.56818	4.71429	0.208196661201073	69820	64868	62883
c1hy_0200001	pb	0.0617	0.117	0.5273	0.598	-6e-04	0.0056	0.0402	0.0508	4.56818	6.51282	-0.00355329143627184	69820	70596	69820
c1hy_0200001	peanuts_allergy_score_4yo_positive	1	4.5003	0.2934	0.7692	0.0925	0.0055	0.0402	0.0018	4.56818	0.28125	0.0895475515450821	69820	65026	63032
c1hy_0200001	premature_birth	-0.0579	0.2304	-0.2511	0.8018	0.0066	0.0053	0.0402	0.0091	4.56818	1.56897	0.00845627673055197	69820	63210	61414
c1hy_0200001	psychomotor_developmental_delay_cum_4y	NA	NA	NA	NA	0.0123	0.005	0.0402	-0.0018	4.56818	-0.295082	NA	69820	65763	63353
c1hy_0200001	roseola_infantum_cum_2y	-0.1656	0.2403	-0.6892	0.4907	0.0039	0.0055	0.0402	0.0126	4.56818	2	0.00811334389973545	69820	65763	63353
c1hy_0200001	rsv_infection_cum_2y	0.1083	0.1242	0.8719	0.3833	0.0052	0.0052	0.0402	0.0361	4.56818	5.30882	0.00149310918908838	69820	65763	63353
c1hy_0200001	sccon003	0.1101	0.103	1.0689	0.2851	-0.0135	0.0055	0.0402	0.0704	4.56818	8.38095	-0.0205720878406131	69820	70596	69820
c1hy_0200001	sccon005	0.0951	0.1316	0.7231	0.4696	-0.001	0.005	0.0402	0.0252	4.56818	3.76119	-0.00416885487286932	69820	70596	69820
c1hy_0200001	se	-0.0956	0.1161	-0.8241	0.4099	-0.0032	0.0054	0.0402	0.0628	4.56818	1.82558	0.00167190383418203	69820	70596	69820
c1hy_0200001	shellfish_allergy_score_until_4yo_positive	1	2.2209	0.7849	0.4325	0.0727	0.005	0.0402	0.0027	4.56818	0.442623	0.0608118566037804	69820	65148	63138
c1hy_0200001	soba_allergy_score_until_4yo_positive	0.3433	0.2524	1.36	0.1738	0.0791	0.0052	0.0402	0.0105	4.56818	1.75	0.0794019506473252	69820	65244	63230
c1hy_0200001	soybean_allergy_score_until_4yo_positive	0.9993	0.4148	2.4093	0.016	0.1214	0.0047	0.0402	0.0084	4.56818	1.29231	0.113887572100503	69820	65376	63351
c1hy_0200001	streptococcus_pyogenes_cum_4y	0.2305	0.2997	0.7692	0.4418	0.0156	0.0051	0.0402	0.0062	4.56818	0.984127	0.0133583677524483	69820	65763	63353
c1hy_0200001	ucbb_0080001b	0.0482	0.1491	0.323	0.7467	0.0065	0.0051	0.0402	0.029	4.56818	4.83333	0.0055045492156482	69820	64769	62805
c1hy_0200001	ucbb_0410001	0.05	0.0563	0.8883	0.3744	0.0028	0.0059	0.0402	0.3582	4.56818	8.3109	-0.0040679486514667	69820	70178	69820
c1hy_0200001	ucbb_0420001	0.0512	0.0578	0.8865	0.3753	0.0055	0.0058	0.0402	0.3484	4.56818	7.81166	-0.00068942095431435	69820	70178	69820
c1hy_0200001	ucbb_0430001	0.0837	0.0561	1.4936	0.1353	-0.0194	0.0058	0.0402	0.2981	4.56818	4.26466	-0.0348597768568414	69820	70178	69820
c1hy_0200001	ucbb_0450001	0.0709	0.096	0.7392	0.4598	-0.0068	0.0055	0.0402	0.0986	4.56818	10.9556	-0.0121284081494154	69820	70178	69820
c1hy_0200001	ucbb_0460001	0.0113	0.0934	0.1206	0.904	-0.0056	0.0056	0.0402	0.0956	4.56818	10.5055	-0.00677786578184349	69820	70178	69820
c1hy_0200001	ucbb_0480001	0.0522	0.058	0.8998	0.3682	0.0022	0.0061	0.0402	0.3442	4.56818	7.23109	-0.00485696347205676	69820	68351	66456
c1hy_0200001	upper_respiratory_tract_infection_cum_2y	0.0993	0.1702	0.5832	0.5597	0.0317	0.0053	0.0402	0.018	4.56818	2.64706	0.0321728264184541	69820	65763	63353
c1hy_0200001	urinary_tract_infections_cum_4y	NA	NA	NA	NA	0.001	0.0051	0.0402	-0.0027	4.56818	-0.442623	NA	69820	65460	63075
c1hy_0200001	urticaria_cum_4y	0.248	0.2105	1.1783	0.2387	0.0624	0.0048	0.0402	0.0121	4.56818	1.77941	0.0629240525643536	69820	65763	63353
c1hy_0200001	varicella_cum_4y	0.1998	0.3812	0.5242	0.6001	0.0089	0.0052	0.0402	0.0045	4.56818	0.642857	0.00703603497758918	69820	65098	62731
c1hy_0200001	wheat_allergy_score_until_4yo_positive	0.6042	0.1337	4.5178	6.2488e-06	0.1451	0.0052	0.0402	0.0305	4.56818	4.55224	0.138484337157108	69820	65376	63351
c1hy_0200301	BMI	-0.0805	0.1289	-0.6246	0.5323	0.0021	0.0064	0.0061	0.1732	0.953125	19.4607	0.00520302637700973	69309	163835	0
c1hy_0200301	adenovirus_infection_cum_2y	-0.3247	0.527	-0.6162	0.5378	0.0092	0.005	0.0061	0.0171	0.953125	2.71429	0.0132930592026248	70178	64855	63189
c1hy_0200301	allergic_conjunctivitis_cum_4y	0.2568	0.4923	0.5217	0.6019	0.046	0.0051	0.0061	0.0162	0.953125	2.28169	0.0469072883440559	70178	65376	63670
c1hy_0200301	allergic_conjunctivitis_or_rhinitis_or_hay_fever_cum_4y	0.2876	0.5946	0.4836	0.6286	0.0673	0.0054	0.0061	0.0086	0.953125	1.11688	0.0700278788584147	70178	65376	63670
c1hy_0200301	allergic_rhinitis_cum_4y	0.2209	0.5098	0.4332	0.6649	0.0541	0.0057	0.0061	0.0126	0.953125	1.55556	0.0561421470066993	70178	65376	63670
c1hy_0200301	any_food_allergy_score_positive_until_4yo	1	0.5216	2.0514	0.0402	0.1781	0.005	0.0061	0.0548	0.953125	5.48	0.174190762820868	70178	65818	64248
c1hy_0200301	asthma_cum_4y	0.6451	0.4251	1.5175	0.1291	0.0478	0.0045	0.0061	0.0306	0.953125	3.1875	0.0428269377634285	70178	65376	63670
c1hy_0200301	atopic_dermatitis_cum_4y	1	0.5593	2.1529	0.0313	0.2353	0.0051	0.0061	0.0633	0.953125	5.86111	0.234910848699137	70178	65376	63670
c1hy_0200301	autistic_spectrum_disorder_and_pddnos_cum_4y	0.504	0.6059	0.8317	0.4056	0.0044	0.0042	0.0061	0.0107	0.953125	1.94545	0.000908764696572466	70178	57865	56383
c1hy_0200301	bone_fracture_cum_4y	1	2.7467	0.8784	0.3797	0.003	0.0049	0.0061	0.0034	0.953125	0.548387	-0.00763599245132447	70178	57966	56476
c1hy_0200301	breast_feeding_cessation_1m	0.5339	0.973	0.5487	0.5832	-0.0046	0.005	0.0061	0.004	0.953125	0.634921	-0.00756914694435357	70178	65376	63670
c1hy_0200301	breast_feeding_cessation_2m	0.1668	0.4766	0.35	0.7263	-0.0176	0.0055	0.0061	0.0142	0.953125	2.18462	-0.0204840071141108	70178	65376	63670
c1hy_0200301	breast_feeding_cessation_3m	0.2044	0.485	0.4215	0.6734	-0.0199	0.0052	0.0061	0.0112	0.953125	1.77778	-0.0230593689423538	70178	65376	63670
c1hy_0200301	breast_feeding_cessation_age	-0.1484	0.4925	-0.3013	0.7632	0.0312	0.0052	0.0061	0.018	0.953125	2.14286	0.0351711527139961	70178	65376	63670
c1hy_0200301	breast_feeding_period_1y	-0.4086	0.4611	-0.8862	0.3755	0.0252	0.0054	0.0061	0.0188	0.953125	2.84848	0.0315781138990617	70178	65376	63670
c1hy_0200301	c1hy_0030001b2	0.2051	0.5628	0.3645	0.7155	-0.005	0.0048	0.0061	0.0102	0.953125	1.85455	-0.00685821402724721	70178	68351	66794
c1hy_0200301	c1hy_0060002_checked	0.0155	0.1542	0.1004	0.92	-0.0098	0.0059	0.0061	0.1964	0.953125	12.1235	-0.0115769246432816	70178	70038	70038
c1hy_0200301	c1hy_0070002b	-0.5304	0.8054	-0.6585	0.5102	0.0225	0.005	0.0061	0.0083	0.953125	1.40678	0.0273008059255134	70178	68351	66794
c1hy_0200301	c1hy_0100001_2	0.966	0.6074	1.5904	0.1117	0.1344	0.0051	0.0061	0.0118	0.953125	1.81538	0.12788556273233	70178	70453	70036
c1hy_0200301	c1hy_0100001_3	0.9269	0.5375	1.7245	0.0846	0.1126	0.0044	0.0061	0.0295	0.953125	3.73418	0.10261073557944	70178	70254	69837
c1hy_0200301	c1hy_0100001_4	NA	NA	NA	NA	0.0656	0.0052	0.0061	-0.0043	0.953125	-0.767857	NA	70178	70178	70178
c1hy_0200301	c1hy_0100501_3	0.9557	0.8026	1.1908	0.2337	0.0865	0.0053	0.0061	0.0065	0.953125	1.14035	0.0809923783467576	70178	70178	70178
c1hy_0200301	c1hy_0100501_4	0.1695	1.103	0.1537	0.8778	0.0726	0.0052	0.0061	0.0022	0.953125	0.407407	0.0722791617719669	70178	70178	70178
c1hy_0200301	c1hy_0102001_3	NA	NA	NA	NA	0.0365	0.0047	0.0061	-0.0046	0.953125	-0.754098	NA	70178	70158	70158
c1hy_0200301	c1hy_0103001_3	0.3691	0.487	0.758	0.4485	0.0382	0.0049	0.0061	0.018	0.953125	3.33333	0.0347517486015729	70178	70178	70178
c1hy_0200301	c1hy_0103501_2	0.4927	0.4541	1.0849	0.278	0.0194	0.0052	0.0061	0.0212	0.953125	2.94444	0.0139884132965641	70178	70178	70178
c1hy_0200301	c1hy_0103501_3	1	4.7511	0.3457	0.7296	0.0063	0.0048	0.0061	0.0018	0.953125	0.295082	0.000861133193916724	70178	70178	70178
c1hy_0200301	c1hy_0104001_2	0.049	0.359	0.1366	0.8913	0.0096	0.0049	0.0061	0.0266	0.953125	4.09231	0.00912552117267091	70178	70178	70178
c1hy_0200301	c1hy_0104001_3	NA	NA	NA	NA	0.0048	0.0051	0.0061	-0.0029	0.953125	-0.508772	NA	70178	70178	70178
c1hy_0200301	c1hy_0104501_2	0.8355	1.0539	0.7928	0.4279	0.0093	0.0052	0.0061	0.0064	0.953125	1.03226	0.00420032994225042	70178	68774	68774
c1hy_0200301	c1hy_0105001_2	0.4852	0.4487	1.0812	0.2796	0.0058	0.0046	0.0061	0.028	0.953125	4.24242	-0.000275403567738811	70178	64065	64065
c1hy_0200301	c1hy_0105001_3	NA	NA	NA	NA	0.0071	0.0052	0.0061	-0.003	0.953125	-0.491803	NA	70178	70178	70178
c1hy_0200301	c1hy_0210001	1	0.5833	2.1304	0.0331	0.2676	0.0057	0.0061	0.04	0.953125	4.7619	0.255494264273296	70178	69461	69461
c1hy_0200301	c1hy_0220001	1	0.7336	2.172	0.0299	0.2063	0.0055	0.0061	0.0534	0.953125	5.44898	0.184339967979633	70178	69328	69328
c1hy_0200301	c1hy_0240001_1	-0.2984	0.9973	-0.2992	0.7648	0.0209	0.0051	0.0061	0.0045	0.953125	0.725806	0.0225830972686986	70178	70178	70178
c1hy_0200301	c1hy_0240001_2	0.4229	0.9245	0.4575	0.6473	-0.0238	0.005	0.0061	0.0057	0.953125	0.890625	-0.02644972996756	70178	70178	70178
c1hy_0200301	c1hy_0250001_1	-0.406	0.4397	-0.9234	0.3558	6e-04	0.0055	0.0061	0.0278	0.953125	3.80822	0.005988919963426	70178	70178	70178
c1hy_0200301	c1hy_0250001_2	0.7638	0.6495	1.1761	0.2396	5e-04	0.0049	0.0061	0.0162	0.953125	2.41791	-0.00717287208923064	70178	70178	70178
c1hy_0200301	c1hy_0250001_3	-0.0842	0.3155	-0.2668	0.7896	-8e-04	0.0051	0.0061	0.0352	0.953125	5.10145	0.000443006116348473	70178	70178	70178
c1hy_0200301	c1hy_0260001	0.299	0.7059	0.4236	0.6718	-0.0185	0.0049	0.0061	0.0079	0.953125	1.31667	-0.0208345435908475	70178	69328	69328
c1hy_0200301	c1hy_0280001	-0.4157	0.5493	-0.7569	0.4491	-0.0091	0.0054	0.0061	0.0122	0.953125	2.14035	-0.00562795866310752	70178	69223	69223
c1hy_0200301	c1hy_0290001	-0.0829	0.646	-0.1283	0.8979	0.0146	0.0053	0.0061	0.0098	0.953125	1.44118	0.0154605511873187	70178	69258	69258
c1hy_0200301	c1hy_0300001	1	1.9551	0.6586	0.5102	-0.092	0.0049	0.0061	0.0032	0.953125	0.571429	-0.098787630420609	70178	69212	69212
c1hy_0200301	c1hy_0310001	NA	NA	NA	NA	NA	NA	0.0061	0.001	0.953125	0.178571	NA	70178	69212	69212
c1hy_0200301	c1hy_0330001	0.1526	0.9608	0.1588	0.8738	0.0154	0.0049	0.0061	0.0041	0.953125	0.745455	0.0148141298714132	70178	69260	69260
c1hy_0200301	c1hy_0340001	NA	NA	NA	NA	0.0194	0.0048	0.0061	-0.0033	0.953125	-0.428571	NA	70178	69260	69260
c1hy_0200301	c1hy_0350001	0.5682	0.5776	0.9836	0.3253	0.0087	0.0048	0.0061	0.0107	0.953125	1.81356	0.00420223429164049	70178	69261	69261
c1hy_0200301	c1hy_0350002	NA	NA	NA	NA	NA	NA	0.0061	0.0017	0.953125	0.298246	NA	70178	69210	69210
c1hy_0200301	c1hy_0350003	0.3245	0.543	0.5975	0.5501	-0.0056	0.0047	0.0061	0.0107	0.953125	1.87719	-0.00833065638109116	70178	69210	69210
c1hy_0200301	c1hy_0350004	-0.5132	0.6592	-0.7786	0.4362	-0.0097	0.0045	0.0061	0.0075	0.953125	1.22951	-0.00628250934752865	70178	70019	70019
c1hy_0200301	c1hy_0360001	-0.3423	1.0201	-0.3356	0.7372	-0.006	0.0053	0.0061	0.0034	0.953125	0.515152	-0.00446916626657101	70178	70019	70019
c1hy_0200301	c1hy_0360002	-0.1711	0.5122	-0.3341	0.7383	0.0145	0.005	0.0061	0.0123	0.953125	1.86364	0.0161549002569476	70178	69945	69945
c1hy_0200301	c1hy_0360003	1	4.3745	0.4046	0.6858	0.0122	0.0054	0.0061	0.0021	0.953125	0.318182	0.00590988598917555	70178	69945	69945
c1hy_0200301	c1hy_0360004	-0.4469	0.5516	-0.8101	0.4179	0.0238	0.0052	0.0061	0.0158	0.953125	2.35821	0.0285398241429356	70178	69945	69945
c1hy_0200301	c1hy_0370001	-1	0.7755	-1.306	0.1916	0.0154	0.0049	0.0061	0.0095	0.953125	1.48438	0.0233591485746402	70178	70403	69986
c1hy_0200301	c1hy_0370101	NA	NA	NA	NA	0.0101	0.0047	0.0061	-0.0056	0.953125	-0.918033	NA	70178	70403	69986
c1hy_0200301	c1hy_0370201	NA	NA	NA	NA	0.0178	0.0049	0.0061	-0.0048	0.953125	-0.872727	NA	70178	70403	69986
c1hy_0200301	c1hy_0380101_1	NA	NA	NA	NA	0.0068	0.0053	0.0061	-0.0018	0.953125	-0.295082	NA	70178	70178	70178
c1hy_0200301	c1hy_0380101_2	0.7959	0.6875	1.1577	0.247	0.0016	0.0044	0.0061	0.0101	0.953125	1.68333	-0.00468514037335127	70178	70178	70178
c1hy_0200301	c1hy_0380101_3	NA	NA	NA	NA	5e-04	0.0051	0.0061	-7e-04	0.953125	-0.106061	NA	70178	70178	70178
c1hy_0200301	c1hy_0380101_4	NA	NA	NA	NA	-0.0119	0.0055	0.0061	-2e-04	0.953125	-0.03125	NA	70178	68351	66794
c1hy_0200301	c1hy_0380201	NA	NA	NA	NA	NA	NA	0.0061	0.0013	0.953125	0.209677	NA	70178	70403	69986
c1hy_0200301	c1hy_0380202	NA	NA	NA	NA	0.0173	0.0048	0.0061	-0.0063	0.953125	-1.21154	NA	70178	68095	66547
c1hy_0200301	c1hy_0380301	0.6835	0.6653	1.0274	0.3043	0.0096	0.0051	0.0061	0.0097	0.953125	1.61667	0.00475235684347596	70178	68095	66547
c1hy_0200301	c1hy_0390001	0.4247	0.4731	0.8976	0.3694	0.0405	0.005	0.0061	0.0163	0.953125	2.67213	0.0383557353520601	70178	67753	66239
c1hy_0200301	c1hy_0390101	0.1291	0.5363	0.2407	0.8098	0.0253	0.0051	0.0061	0.0115	0.953125	1.88525	0.0254803519088676	70178	67753	66239
c1hy_0200301	c1hy_0390201	0.6152	0.5066	1.2145	0.2246	0.0336	0.005	0.0061	0.0173	0.953125	2.88333	0.028997538349592	70178	67753	66239
c1hy_0200301	c1hy_0390301	-0.4092	0.8058	-0.5079	0.6115	0.0154	0.0051	0.0061	0.0062	0.953125	1.01639	0.0186681837568259	70178	67701	66191
c1hy_0200301	c1hy_0390401	NA	NA	NA	NA	0.0076	0.005	0.0061	-0.0014	0.953125	-0.25	NA	70178	67637	66128
c1hy_0200301	c1hy_0390501	0.1671	0.6588	0.2537	0.7997	0.0174	0.0049	0.0061	0.0077	0.953125	1.24194	0.0171052813747608	70178	67613	66101
c1hy_0200301	c1hy_0400001	NA	NA	NA	NA	0.0087	0.0046	0.0061	-2e-04	0.953125	-0.03125	NA	70178	67613	66101
c1hy_0200301	c1hy_0400101	-0.545	0.677	-0.8051	0.4208	-0.0012	0.0053	0.0061	0.0088	0.953125	1.27536	0.00276368795143997	70178	67669	66159
c1hy_0200301	c1hy_0400201	1	1.5053	0.9897	0.3223	0.0035	0.005	0.0061	0.0038	0.953125	0.745098	-0.00354463573555154	70178	67669	66159
c1hy_0200301	c1hy_0400301	0.5193	0.7798	0.666	0.5054	0.0055	0.0056	0.0061	0.0066	0.953125	1.04762	0.00244876157278178	70178	67682	66173
c1hy_0200301	c1hy_0410001	0.0387	0.4374	0.0884	0.9296	-1.759e-05	0.005	0.0061	0.0206	0.953125	3.07463	-0.000458273333999649	70178	67658	66149
c1hy_0200301	c1hy_0411001	-0.2703	0.4674	-0.5783	0.5631	-0.0021	0.0056	0.0061	0.0198	0.953125	2.86957	0.00079334808250609	70178	67658	66149
c1hy_0200301	c1hy_0411101	NA	NA	NA	NA	0.0011	0.0057	0.0061	-3.3319e-05	0.953125	-0.00546213	NA	70178	65300	63597
c1hy_0200301	c1hy_0411201	NA	NA	NA	NA	NA	NA	0.0061	0.0018	0.953125	0.295082	NA	70178	65300	63597
c1hy_0200301	c1hy_0411401	-0.8744	0.9697	-0.9017	0.3672	0.011	0.0048	0.0061	0.0053	0.953125	0.854839	0.0167757686273967	70178	65303	63601
c1hy_0200301	c1hy_0420001	NA	NA	NA	NA	NA	NA	0.0061	0.0012	0.953125	0.190476	NA	70178	65303	63601
c1hy_0200301	c1hy_0420002	NA	NA	NA	NA	NA	NA	0.0061	9e-04	0.953125	0.145161	NA	70178	65303	63601
c1hy_0200301	c1hy_0420003	NA	NA	NA	NA	NA	NA	0.0061	6e-04	0.953125	0.0983607	NA	70178	64819	63154
c1hy_0200301	c1hy_0420004	0.1399	0.6681	0.2094	0.8341	-0.0227	0.0047	0.0061	0.0063	0.953125	0.926471	-0.0252757914665017	70178	64752	63097
c1hy_0200301	c1hy_0430001	-0.0745	0.3139	-0.2373	0.8124	8e-04	0.0048	0.0061	0.0335	0.953125	2.04268	0.00195915482707956	70178	64676	63023
c1hy_0200301	c1hy_0430002	-0.2037	0.3751	-0.5431	0.587	0.0059	0.0049	0.0061	0.0252	0.953125	3.76119	0.00897530807239718	70178	64642	62988
c1hy_0200301	c1hy_0430003	0.0476	1.1405	0.0417	0.9667	-0.0016	0.0052	0.0061	0.0025	0.953125	0.409836	-0.00190496034227467	70178	64642	62988
c1hy_0200301	c1hy_0430004	0.452	1.1913	0.3794	0.7044	0.0189	0.0047	0.0061	0.0026	0.953125	0.40625	0.0184807604754043	70178	64701	63046
c1hy_0200301	c1hy_0440001	0.689	0.6287	1.0959	0.2731	0.0024	0.0052	0.0061	0.0124	0.953125	1.90769	-0.00345920288078265	70178	64701	63046
c1hy_0200301	c1hy_0440002	0.476	0.9871	0.4822	0.6296	0.0082	0.0051	0.0061	0.0033	0.953125	0.568966	0.00665878683559633	70178	64718	63062
c1hy_0200301	c1hy_0440003	-0.3074	0.5327	-0.577	0.564	0.0098	0.0052	0.0061	0.0123	0.953125	1.86364	0.0132592839354541	70178	64700	63044
c1hy_0200301	c1hy_0440004	-0.3388	0.9425	-0.3595	0.7192	0.0093	0.0048	0.0061	0.0044	0.953125	0.721311	0.0117570859506996	70178	64700	63044
c1hy_0200301	c1hy_0440005	0.003	0.6111	0.0048	0.9961	0.0031	0.0046	0.0061	0.0084	0.953125	1.42373	0.003314093360757	70178	65579	63506
c1hy_0200301	c1hy_0440006	0.3773	0.6706	0.5626	0.5737	-0.0097	0.0054	0.0061	0.0086	0.953125	1.36508	-0.0131916366320963	70178	65579	63506
c1hy_0200301	c1hy_0450101	0.2438	0.3526	0.6914	0.4893	0.0092	0.0052	0.0061	0.0305	0.953125	4.23611	0.00662407926017704	70178	65579	63506
c1hy_0200301	c1hy_0450102	0.2614	0.3461	0.7552	0.4501	0.0114	0.0049	0.0061	0.0313	0.953125	4.01282	0.00872991397945803	70178	65579	63506
c1hy_0200301	c1hy_0450401	NA	NA	NA	NA	0.0112	0.0052	0.0061	-0.0018	0.953125	-0.327273	NA	70178	61264	59847
c1hy_0200301	c1hy_0460001	-0.2945	0.474	-0.6213	0.5344	0.0043	0.0053	0.0061	0.0801	0.953125	1.15584	0.0117375534162616	70178	61195	59784
c1hy_0200301	c1hy_0460101	-0.0784	0.2324	-0.3372	0.7359	0.0039	0.0052	0.0061	0.068	0.953125	1.088	0.00610456611680142	70178	61095	59685
c1hy_0200301	c1hy_0490001	0.3477	0.9328	0.3728	0.7093	-0.0043	0.0048	0.0061	0.0045	0.953125	0.818182	-0.00657398223035976	70178	61095	59685
c1hy_0200301	c1hy_0490102	NA	NA	NA	NA	-0.004	0.0047	0.0061	-5e-04	0.953125	-0.078125	NA	70178	79676	70091
c1hy_0200301	c1hy_0491001	NA	NA	NA	NA	NA	NA	0.0061	4e-04	0.953125	0.0714286	NA	70178	61156	59744
c1hy_0200301	c1hy_0492001	-0.1407	0.4942	-0.2847	0.7759	0.0158	0.0049	0.0061	0.0117	0.953125	1.91803	0.0186857531295319	70178	61118	59707
c1hy_0200301	c1hy_0492002	-0.0361	0.3163	-0.114	0.9092	0.0133	0.005	0.0061	0.0271	0.953125	3.87143	0.0153076404919221	70178	61118	59707
c1hy_0200301	c1hy_0493001	1	1.4884	1.2633	0.2065	-0.0175	0.0048	0.0061	0.0057	0.953125	0.966102	-0.0304660594591965	70178	61089	59682
c1hy_0200301	c1hy_0493002b	1	2.0936	1.1632	0.2447	-0.0179	0.0048	0.0061	0.0045	0.953125	0.789474	-0.031594069737186	70178	67552	66022
c1hy_0200301	c1hy_0494001	0.3022	1.1392	0.2652	0.7908	0.0092	0.0054	0.0061	0.0029	0.953125	0.508772	0.00886199663701209	70178	61089	59682
c1hy_0200301	c1hy_0495001	-0.1473	0.7405	-0.1989	0.8423	0.0048	0.0049	0.0061	0.0063	0.953125	1.21154	0.00625591894974117	70178	60213	58828
c1hy_0200301	c1hy_0496001	0.9391	1.3042	0.7201	0.4715	0.0058	0.0053	0.0061	0.0036	0.953125	0.545455	0.00201801482150598	70178	60213	58828
c1hy_0200301	c1hy_0497001	0.2642	0.4962	0.5325	0.5944	0.0018	0.0052	0.0061	0.0135	0.953125	1.92857	-0.000412582648419348	70178	60213	58828
c1hy_0200301	c1hy_0500001	NA	NA	NA	NA	0.0204	0.0048	0.0061	-0.0052	0.953125	-0.787879	NA	70178	78089	68897
c1hy_0200301	c1hy_0500101	NA	NA	NA	NA	NA	NA	0.0061	0.0012	0.953125	0.210526	NA	70178	45836	42392
c1hy_0200301	c1hy_0500201	NA	NA	NA	NA	0.0113	0.0051	0.0061	-0.0021	0.953125	-0.328125	NA	70178	45692	42260
c1hy_0200301	c1hy_0500401	NA	NA	NA	NA	0.0239	0.0054	0.0061	-0.0077	0.953125	-1.24194	NA	70178	45835	42393
c1hy_0200301	c1hy_0500601	0.4217	0.6128	0.6882	0.4913	0.0222	0.0044	0.0061	0.0094	0.953125	1.59322	0.0267584132311704	70178	45692	42264
c1hy_0200301	c1hy_0500801	-0.3543	0.5556	-0.6377	0.5236	0.0175	0.0049	0.0061	0.0116	0.953125	2.18868	0.0215482667613776	70178	73666	68469
c1hy_0200301	c1hy_0501001	0.0165	1.4519	0.0113	0.991	0.0073	0.0049	0.0061	0.0016	0.953125	0.296296	0.00819807376830456	70178	60292	57781
c1hy_0200301	c1hy_0501201	NA	NA	NA	NA	NA	NA	0.0061	9e-04	0.953125	0.157895	NA	70178	69669	69669
c1hy_0200301	c1hy_0501301	-1	1.354	-0.9312	0.3517	0.0139	0.0049	0.0061	0.0046	0.953125	0.821429	0.020735995086596	70178	69712	69712
c1hy_0200301	c1hy_0501401	NA	NA	NA	NA	0.0317	0.005	0.0061	-0.0062	0.953125	-1.10714	NA	70178	70145	70145
c1hy_0200301	c1hy_asq_acomu	0.0543	0.2189	0.248	0.8041	0.0025	0.0052	0.0061	0.0861	0.953125	8.87629	0.00141790884084067	70178	71319	68136
c1hy_0200301	c1hy_asq_bgm	-0.2256	0.2793	-0.8077	0.4193	0.0015	0.0056	0.0061	0.0765	0.953125	8.89535	0.00671245655175314	70178	71319	68136
c1hy_0200301	c1hy_asq_cfm	-0.12	0.2871	-0.4178	0.6761	0.002	0.0046	0.0061	0.0557	0.953125	6.47674	0.00442675103730576	70178	71319	68136
c1hy_0200301	c1hy_asq_dproblem	-0.0275	0.3037	-0.0905	0.9279	0.0116	0.0046	0.0061	0.0515	0.953125	6.68831	0.0129069426704009	70178	71319	68136
c1hy_0200301	c1hy_asq_epersonal	-0.3714	0.3606	-1.0302	0.3029	0.0073	0.0049	0.0061	0.0355	0.953125	4.08046	0.013323643240995	70178	71319	68136
c1hy_0200301	c1hy_asq_total	-0.1339	0.2417	-0.5537	0.5798	0.0067	0.0049	0.0061	0.0772	0.953125	8.21277	0.0102882206167858	70178	68351	66794
c1hy_0200301	c1hy_bed_time	-0.2693	0.3865	-0.6968	0.4859	0.0032	0.0053	0.0061	0.0269	0.953125	3.68493	0.00697594375200912	70178	65112	63420
c1hy_0200301	c1hy_bmi	0.0415	0.1717	0.2414	0.8093	-0.0099	0.0053	0.0061	0.1847	0.953125	13.2878	-0.0129617984986188	70178	68212	66663
c1hy_0200301	c1hy_nap_count	-0.1199	0.4551	-0.2634	0.7923	0.0021	0.0052	0.0061	0.0165	0.953125	2.46269	0.00348450573962592	70178	64868	63192
c1hy_0200301	c1hy_night_wake_up_count	0.439	0.3869	1.1346	0.2565	0.0298	0.0052	0.0061	0.0287	0.953125	4.28358	0.0265120899182834	70178	64712	63037
c1hy_0200301	c1hy_psi_cf	0.6236	0.5048	1.2354	0.2167	0.047	0.0051	0.0061	0.0264	0.953125	4.125	0.0397341812426381	70178	70178	70178
c1hy_0200301	c1hy_sleep_time_day	0.1132	0.4482	0.2525	0.8007	-0.0028	0.0056	0.0061	0.0195	0.953125	3.25	-0.0042795261182751	70178	64861	63179
c1hy_0200301	c1hy_sleep_time_night	-0.0868	0.3809	-0.2278	0.8198	-0.0185	0.0049	0.0061	0.0231	0.953125	3.34783	-0.0189899013096873	70178	64952	63266
c1hy_0200301	c1hy_total_sleep_time	-0.0767	0.5674	-0.1352	0.8925	-0.0146	0.0053	0.0061	0.01	0.953125	1.5873	-0.0155859173800861	70178	61135	59548
c1hy_0200301	c1hy_wake_up_time	-0.1161	0.2534	-0.4582	0.6468	2e-04	0.0056	0.0061	0.0699	0.953125	9.07792	0.00271525062850308	70178	65052	63365
c1hy_0200301	c1y_0010001_1	NA	NA	NA	NA	NA	NA	0.0061	2e-04	0.953125	0.0350877	NA	70178	70596	70178
c1hy_0200301	c1y_0010001_3	NA	NA	NA	NA	0.0098	0.005	0.0061	-4e-04	0.953125	-0.0677966	NA	70178	70596	70178
c1hy_0200301	c1y_0080104_checked	0.3845	0.2913	1.32	0.1868	-0.022	0.0056	0.0061	0.1944	0.953125	9.21327	-0.0394260466221849	70178	69935	69935
c1hy_0200301	c1y_0080204_checked	0.0882	0.1661	0.5312	0.5953	-0.0148	0.0058	0.0061	0.2505	0.953125	11.0841	-0.0212028614597699	70178	69685	69685
c1hy_0200301	c1y_0090005b	NA	NA	NA	NA	0.0039	0.005	0.0061	-0.0013	0.953125	-0.188406	NA	70178	68351	66794
c1hy_0200301	c1y_0170001_1	1	0.6714	1.8446	0.0651	0.1903	0.005	0.0061	0.0144	0.953125	2.18182	0.181116323925251	70178	70596	70178
c1hy_0200301	c1y_0170001_1_3	1	0.737	2.1525	0.0314	0.2349	0.0056	0.0061	0.0501	0.953125	5.16495	0.228891441974105	70178	65244	63545
c1hy_0200301	c1y_0170001_3	1	1.0189	1.8865	0.0592	0.1458	0.0056	0.0061	0.0238	0.953125	3.05128	0.124946982741072	70178	70596	70178
c1hy_0200301	c1y_0210001_1	-0.5972	0.7245	-0.8243	0.4098	0.0168	0.0049	0.0061	0.0085	0.953125	1.25	0.0213057607008247	70178	70596	70178
c1hy_0200301	c1y_0210001_2	0.6089	0.7583	0.8031	0.4219	-0.0185	0.0049	0.0061	0.0083	0.953125	1.23881	-0.0230536273736035	70178	70596	70178
c1hy_0200301	c1y_0220001_1	-0.1006	0.4178	-0.2407	0.8098	-0.0093	0.0051	0.0061	0.0185	0.953125	3.13559	-0.00838979577750308	70178	70181	69766
c1hy_0200301	c1y_0220001_2	-0.1095	0.4532	-0.2415	0.8091	0.0198	0.005	0.0061	0.016	0.953125	2.38806	0.0212535173056004	70178	70047	69632
c1hy_0200301	c1y_0220001_3	0.0339	0.2733	0.1241	0.9012	-0.0091	0.0052	0.0061	0.0414	0.953125	6.27273	-0.00995417582657158	70178	69824	69410
c1hy_0200301	c1y_1_bmi	-0.052	0.1775	-0.2928	0.7697	0.0024	0.0047	0.0061	0.2582	0.953125	13.1066	0.0053052429042887	70178	68172	66624
c1hy_0200301	c1y_2_bmi	-0.0424	0.1676	-0.2532	0.8001	-0.0013	0.0054	0.0061	0.282	0.953125	17.4074	0.000484162488756229	70178	68182	66633
c1hy_0200301	c1y_asq_acomu	-0.1276	0.2208	-0.578	0.5633	0.0102	0.0052	0.0061	0.0953	0.953125	10.1383	0.0144131399163444	70178	71319	68136
c1hy_0200301	c1y_asq_bgm	-0.0241	0.1706	-0.1411	0.8878	-0.0027	0.0049	0.0061	0.1767	0.953125	15.5	-0.00222444906914932	70178	71319	68136
c1hy_0200301	c1y_asq_cfm	0.1757	0.305	0.5759	0.5647	0.0013	0.0052	0.0061	0.0465	0.953125	5.96154	-0.00165314684827304	70178	71319	68136
c1hy_0200301	c1y_asq_dproblem	-0.1822	0.2827	-0.6443	0.5194	0.0068	0.0046	0.0061	0.061	0.953125	7.625	0.0109466457743462	70178	71319	68136
c1hy_0200301	c1y_asq_epersonal	0.0043	0.2433	0.0176	0.986	0.0026	0.0045	0.0061	0.0613	0.953125	7.38554	0.00270880701774101	70178	71319	68136
c1hy_0200301	c1y_asq_total	-0.0037	0.1925	-0.019	0.9849	0.0027	0.0046	0.0061	0.1088	0.953125	11.6989	0.00307596001236885	70178	68351	66794
c1hy_0200301	c1y_bed_time	-0.4613	0.5475	-0.8425	0.3995	-7e-04	0.0052	0.0061	0.0129	0.953125	2.01562	0.0033754331174162	70178	64642	62970
c1hy_0200301	c1y_nap_count	0.3143	0.4011	0.7837	0.4332	0.0072	0.0048	0.0061	0.0192	0.953125	3.04762	0.00432473586441231	70178	65163	63469
c1hy_0200301	c1y_night_wake_up_count	0.9743	0.6637	1.4679	0.1421	0.0226	0.0048	0.0061	0.0191	0.953125	3.03175	0.0137355577254891	70178	65161	63470
c1hy_0200301	c1y_sleep_time_day	0.3621	0.4289	0.8444	0.3984	0.0048	0.005	0.0061	0.0204	0.953125	3.2381	0.001173828628777	70178	63051	61431
c1hy_0200301	c1y_sleep_time_night	-0.1373	0.3633	-0.378	0.7054	-0.0146	0.0051	0.0061	0.029	0.953125	4.26471	-0.0139757349539121	70178	65164	63470
c1hy_0200301	c1y_total_sleep_time	0.2125	0.3307	0.6425	0.5206	-0.0073	0.0052	0.0061	0.0279	0.953125	4.5	-0.0108155519898969	70178	63800	62155
c1hy_0200301	c1y_wake_up_time	-0.1084	0.2738	-0.396	0.6921	0.0065	0.0057	0.0061	0.063	0.953125	8.87324	0.00937608322936298	70178	65201	63509
c1hy_0200301	c2hy_0010101	0.5291	0.7671	0.6897	0.4904	-0.0187	0.0051	0.0061	0.0071	0.953125	1.01429	-0.0230239533763677	70178	68351	66794
c1hy_0200301	c2hy_0010201	NA	NA	NA	NA	0.0074	0.0051	0.0061	-0.0108	0.953125	-1.74194	NA	70178	68351	66794
c1hy_0200301	c2hy_0010301	0.6082	0.9486	0.6412	0.5214	-0.0021	0.0047	0.0061	0.0047	0.953125	0.770492	-0.00546355638129518	70178	68351	66794
c1hy_0200301	c2hy_0030002_checked	0.0526	0.1437	0.3661	0.7143	-0.0294	0.0061	0.0061	0.2841	0.953125	13.4645	-0.0374815072180507	70178	70050	70050
c1hy_0200301	c2hy_0040101	-0.0746	0.3836	-0.1945	0.8458	0.0096	0.0052	0.0061	0.0238	0.953125	3.26027	0.0110182289033204	70178	68351	66794
c1hy_0200301	c2hy_0040102	0.0685	0.4935	0.1388	0.8896	0.0116	0.0055	0.0061	0.0151	0.953125	1.96104	0.0114925180262587	70178	68351	66794
c1hy_0200301	c2hy_0040201	0.2464	0.455	0.5415	0.5882	0.0277	0.0044	0.0061	0.0156	0.953125	2.26087	0.0266073996879508	70178	68351	66794
c1hy_0200301	c2hy_0040301	0.6534	0.7432	0.8791	0.3793	0.0115	0.005	0.0061	0.0088	0.953125	1.44262	0.00719064655030166	70178	68351	66794
c1hy_0200301	c2hy_0040401b	NA	NA	NA	NA	-0.0012	0.0047	0.0061	-0.0044	0.953125	-0.733333	NA	70178	68181	66634
c1hy_0200301	c2hy_0060001	-0.0374	0.6106	-0.0612	0.9512	-0.0196	0.0051	0.0061	0.0076	0.953125	1.13433	-0.0202069481695129	70178	68351	66794
c1hy_0200301	c2hy_0060002	-0.3951	0.6762	-0.5843	0.559	-0.014	0.005	0.0061	0.0074	0.953125	1.23333	-0.0119426376228963	70178	68351	66794
c1hy_0200301	c2hy_0060003	0.5211	0.7888	0.6605	0.5089	-0.0202	0.0046	0.0061	0.0069	0.953125	1.07812	-0.0244851987791787	70178	68351	66794
c1hy_0200301	c2hy_0060004	0.336	0.3552	0.9462	0.3441	-0.0139	0.005	0.0061	0.0353	0.953125	4.97183	-0.0197544371824439	70178	68351	66794
c1hy_0200301	c2hy_0060005	0.5607	0.623	0.9	0.3681	-0.0266	0.0053	0.0061	0.0116	0.953125	1.58904	-0.0340347183321801	70178	61862	60401
c1hy_0200301	c2hy_0060006	-1	2.9968	-0.4929	0.6221	-0.0234	0.0048	0.0061	0.0022	0.953125	0.333333	-0.0201984728389775	70178	61862	60401
c1hy_0200301	c2hy_0060007	-0.1277	0.3759	-0.3396	0.7342	-0.0177	0.0054	0.0061	0.0263	0.953125	3.65278	-0.0179829882667274	70178	61862	60401
c1hy_0200301	c2hy_0060008	1	2.1418	0.599	0.5492	-0.0293	0.0046	0.0061	0.0028	0.953125	0.41791	-0.0374311449959252	70178	61862	60401
c1hy_0200301	c2hy_0060009	0.3263	0.4553	0.7166	0.4736	-0.0495	0.0055	0.0061	0.0189	0.953125	2.66197	-0.0582301577054655	70178	61862	60401
c1hy_0200301	c2hy_0060010	0.508	0.6288	0.8079	0.4192	-0.0448	0.0051	0.0061	0.0138	0.953125	1.89041	-0.0540697334332484	70178	61862	60401
c1hy_0200301	c2hy_0060011	0.1996	0.4753	0.4199	0.6746	-0.0312	0.0051	0.0061	0.0165	0.953125	2.5	-0.0364496349680838	70178	61862	60401
c1hy_0200301	c2hy_0070101	-0.0069	0.4333	-0.016	0.9873	-0.0111	0.005	0.0061	0.0171	0.953125	2.75806	-0.0121795248051953	70178	61862	60401
c1hy_0200301	c2hy_0070201	-0.3905	0.5022	-0.7776	0.4368	0.0194	0.0046	0.0061	0.0138	0.953125	2.09091	0.0249943562942047	70178	61862	60401
c1hy_0200301	c2hy_0070202	-0.1097	0.313	-0.3505	0.726	0.0143	0.005	0.0061	0.0294	0.953125	3.97297	0.0170127361336418	70178	65116	63428
c1hy_0200301	c2hy_0070301	-0.0697	0.4564	-0.1527	0.8787	-0.0054	0.0046	0.0061	0.0152	0.953125	2.375	-0.00528418884305276	70178	61679	60226
c1hy_0200301	c2hy_0070302	0.0155	0.4663	0.0332	0.9735	-0.0064	0.0044	0.0061	0.013	0.953125	1.91176	-0.00692625491820023	70178	66800	65188
c1hy_0200301	c2hy_0070401	0.2036	0.6776	0.3005	0.7638	0.0067	0.0053	0.0061	0.0081	0.953125	1.26562	0.00564943209831579	70178	66687	65102
c1hy_0200301	c2hy_0070501	-0.0253	0.9499	-0.0266	0.9788	0.002	0.0051	0.0061	0.0047	0.953125	0.746032	0.00222125592613081	70178	68351	66794
c1hy_0200301	c2hy_0070601	0.6654	0.7893	0.8431	0.3992	0.0028	0.0057	0.0061	0.0084	0.953125	1.12	-0.00186786452218885	70178	68056	66525
c1hy_0200301	c2hy_0070701	0.9618	0.8959	1.0735	0.2831	-0.0011	0.0054	0.0061	0.0086	0.953125	1.19444	-0.00819886241623905	70178	65116	63428
c1hy_0200301	c2hy_0090001	-0.1803	0.5556	-0.3246	0.7455	0.032	0.0052	0.0061	0.0136	0.953125	1.7	0.0369636469567172	70178	61679	60226
c1hy_0200301	c2hy_0090101	NA	NA	NA	NA	NA	NA	0.0061	2e-04	0.953125	0.031746	NA	70178	59836	58795
c1hy_0200301	c2hy_0090201	NA	NA	NA	NA	0.0129	0.0055	0.0061	-0.0029	0.953125	-0.408451	NA	70178	69837	65107
c1hy_0200301	c2hy_0090401	1	3.3295	0.7056	0.4804	0.0132	0.0053	0.0061	0.0027	0.953125	0.442623	0.00467987669280969	70178	69837	65107
c1hy_0200301	c2hy_0090601	-0.5684	1.1231	-0.5061	0.6128	0.0125	0.0051	0.0061	0.0043	0.953125	0.632353	0.0164373700011912	70178	69837	65107
c1hy_0200301	c2hy_0090801	NA	NA	NA	NA	NA	NA	0.0061	0.0021	0.953125	0.33871	NA	70178	69837	65107
c1hy_0200301	c2hy_0090901	0.2672	1.1268	0.2371	0.8126	0.0164	0.0052	0.0061	0.0026	0.953125	0.440678	0.0166426569590656	70178	69837	65107
c1hy_0200301	c2hy_0091001	NA	NA	NA	NA	0.0124	0.0045	0.0061	-0.0023	0.953125	-0.359375	NA	70178	69837	65107
c1hy_0200301	c2hy_0091201	-0.3612	0.9356	-0.386	0.6995	0.0042	0.005	0.0061	0.0035	0.953125	0.564516	0.00621491366181149	70178	69837	65107
c1hy_0200301	c2hy_0091301	-0.1505	0.5264	-0.2859	0.775	0.0058	0.0046	0.0061	0.0114	0.953125	1.96552	0.00734148352867985	70178	71319	68136
c1hy_0200301	c2hy_0091401	NA	NA	NA	NA	0.0148	0.0049	0.0061	-0.0067	0.953125	-1.11667	NA	70178	71319	68136
c1hy_0200301	c2hy_0190001	-0.2673	0.627	-0.4262	0.6699	2e-04	0.0055	0.0061	0.0092	0.953125	1.29577	0.00222839210740648	70178	74494	69220
c1hy_0200301	c2hy_0200001	-0.3282	0.3395	-0.9668	0.3337	-0.007	0.0051	0.0061	0.04	0.953125	5.19481	-0.00223710153365821	70178	74494	69220
c1hy_0200301	c2hy_asq_acomu	0.2946	0.3111	0.9471	0.3436	-0.0121	0.005	0.0061	0.066	0.953125	7.02128	-0.0191748292368735	70178	71319	68136
c1hy_0200301	c2hy_asq_bgm	-0.1258	0.2626	-0.4792	0.6318	-0.0087	0.0052	0.0061	0.0652	0.953125	7.01075	-0.00676884073272781	70178	71319	68136
c1hy_0200301	c2hy_asq_cfm	0.4576	0.4097	1.1169	0.264	-0.0085	0.0051	0.0061	0.0357	0.953125	4.89041	-0.0159127992457586	70178	71319	68136
c1hy_0200301	c2hy_asq_dproblem	0.238	0.3037	0.7836	0.4333	-0.0059	0.0052	0.0061	0.0588	0.953125	7.08434	-0.0109941736511417	70178	71319	68136
c1hy_0200301	c2hy_asq_epersonal	0.045	0.2413	0.1866	0.852	-0.0093	0.005	0.0061	0.0734	0.953125	8.24719	-0.0110543966234032	70178	71319	68136
c1hy_0200301	c2hy_asq_total	0.1164	0.2455	0.474	0.6355	-0.0138	0.005	0.0061	0.0765	0.953125	8.89535	-0.0175602460352045	70178	68351	66794
c1hy_0200301	c2hy_bmi	-0.0309	0.1658	-0.1864	0.8521	-0.0055	0.005	0.0061	0.2398	0.953125	16.2027	-0.00520975809848819	70178	68169	66619
c1hy_0200301	c2hy_psi_cf	-0.3167	0.4052	-0.7816	0.4344	0.057	0.0053	0.0061	0.0273	0.953125	4.33333	0.0621279899219078	70178	70178	70178
c1hy_0200301	c2y_0010001	-0.7718	1.6249	-0.475	0.6348	0.0107	0.0047	0.0061	0.0024	0.953125	0.40678	0.0141724500613781	70178	67528	66008
c1hy_0200301	c2y_0010101	0.6875	0.6078	1.1312	0.258	-0.0229	0.0052	0.0061	0.015	0.953125	2.34375	-0.0314614508001916	70178	63889	62452
c1hy_0200301	c2y_0010201	NA	NA	NA	NA	0.0019	0.0048	0.0061	-9e-04	0.953125	-0.138462	NA	70178	63432	61929
c1hy_0200301	c2y_0010301	0.7104	0.7279	0.976	0.329	-0.004	0.0048	0.0061	0.0078	0.953125	1.27869	-0.00945655078110957	70178	58567	57106
c1hy_0200301	c2y_0030002_checked	0.1141	0.1712	0.6665	0.5051	-0.0188	0.0063	0.0061	0.2606	0.953125	11.8455	-0.0274035425727425	70178	69125	69125
c1hy_0200301	c2y_0040101	NA	NA	NA	NA	-0.0047	0.0048	0.0061	-0.0016	0.953125	-0.313725	NA	70178	40817	37009
c1hy_0200301	c2y_0041001	NA	NA	NA	NA	NA	NA	0.0061	6e-04	0.953125	0.111111	NA	70178	59441	57852
c1hy_0200301	c2y_0041101	1	7.9452	0.2421	0.8087	-0.0048	0.0049	0.0061	0.0013	0.953125	0.236364	-0.0108704553020042	70178	58261	56707
c1hy_0200301	c2y_0041201	-0.0986	0.8534	-0.1155	0.9081	-0.0031	0.0051	0.0061	0.0045	0.953125	0.714286	-0.00299761883146364	70178	58181	56623
c1hy_0200301	c2y_0041301	NA	NA	NA	NA	-0.0083	0.0047	0.0061	-8e-04	0.953125	-0.137931	NA	70178	59348	57764
c1hy_0200301	c2y_0041401	1	2.53	0.8585	0.3906	0.0017	0.0049	0.0061	0.004	0.953125	0.57971	-0.0088711940608365	70178	59136	57564
c1hy_0200301	c2y_0041501	-0.1758	0.5916	-0.2971	0.7664	-0.0165	0.0051	0.0061	0.0085	0.953125	1.37097	-0.0168574332487678	70178	61851	60392
c1hy_0200301	c2y_0041601	1	1.5881	0.946	0.3442	-0.0044	0.0049	0.0061	0.0039	0.953125	0.639344	-0.0122631891202755	70178	59936	58549
c1hy_0200301	c2y_0041701	NA	NA	NA	NA	-0.0039	0.0051	0.0061	-7e-04	0.953125	-0.127273	NA	70178	47540	46386
c1hy_0200301	c2y_0041801	-0.3913	0.4817	-0.8123	0.4166	-0.0131	0.0052	0.0061	0.0167	0.953125	2.31944	-0.0124237246933186	70178	47983	46834
c1hy_0200301	c2y_0041901	-0.1124	1.7849	-0.063	0.9498	-0.0091	0.0049	0.0061	0.0012	0.953125	0.210526	-0.0186867774153001	70178	20259	18133
c1hy_0200301	c2y_0042001	-0.6244	0.9761	-0.6397	0.5224	-0.0053	0.005	0.0061	0.0041	0.953125	0.66129	-0.00793873272936078	70178	20259	18133
c1hy_0200301	c2y_0042101	0.4184	0.6204	0.6744	0.5001	-0.0459	0.005	0.0061	0.0104	0.953125	1.50725	-0.0995993045985448	70178	20259	18133
c1hy_0200301	c2y_0042201	0.0642	0.7904	0.0813	0.9352	-0.0176	0.0052	0.0061	0.0051	0.953125	0.822581	-0.0371637972612872	70178	20259	18133
c1hy_0200301	c2y_0042301	-0.6842	0.5321	-1.2859	0.1985	-0.0103	0.0052	0.0061	0.0171	0.953125	2.40845	-0.00467169832074385	70178	71674	62945
c1hy_0200301	c2y_0042401	-0.0718	0.4953	-0.1449	0.8848	-0.0057	0.0051	0.0061	0.0142	0.953125	1.97222	-0.00584744618046431	70178	70970	62306
c1hy_0200301	c2y_0042501	0.8102	0.7848	1.0323	0.3019	-0.01	0.0047	0.0061	0.0092	0.953125	1.41538	-0.016864974870846	70178	79712	70120
c1hy_0200301	c2y_0050301	NA	NA	NA	NA	-0.0011	0.0048	0.0061	-0.0012	0.953125	-0.2	NA	70178	67970	63756
c1hy_0200301	c2y_0050601	NA	NA	NA	NA	0.0067	0.0049	0.0061	-0.0048	0.953125	-0.827586	NA	70178	64328	61860
c1hy_0200301	c2y_0051001	1	2.7361	0.3755	0.7073	0.0074	0.0046	0.0061	0.0023	0.953125	0.359375	0.00413288198986978	70178	60593	60593
c1hy_0200301	c2y_0053101	0.5213	0.3474	1.5005	0.1335	-0.0099	0.0053	0.0061	0.0551	0.953125	6.40698	-0.0208645735625196	70178	62863	61670
c1hy_0200301	c2y_0053102	0.4435	0.3186	1.3918	0.164	-0.0072	0.0051	0.0061	0.058	0.953125	6.59091	-0.0167480797563547	70178	61277	60044
c1hy_0200301	c2y_0060001	1	0.7403	1.3737	0.1695	0.0255	0.0045	0.0061	0.0118	0.953125	1.90323	0.0191207972339926	70178	62924	61447
c1hy_0200301	c2y_0060101	1	0.658	2.0541	0.04	0.1748	0.0053	0.0061	0.0409	0.953125	4.59551	0.174503875360273	70178	60951	59629
c1hy_0200301	c2y_0060201	1	0.6663	2.0538	0.04	0.2407	0.0051	0.0061	0.0213	0.953125	3.04286	0.255370804239947	70178	59290	58050
c1hy_0200301	c2y_0060401	NA	NA	NA	NA	0.0266	0.0054	0.0061	-0.0104	0.953125	-1.7931	NA	70178	79490	69933
c1hy_0200301	c2y_0061301	-0.2906	0.4423	-0.6571	0.5111	0.0158	0.0049	0.0061	0.0201	0.953125	2.91304	0.0204728520664365	70178	77888	68769
c1hy_0200301	c2y_0061401	-0.1041	0.4492	-0.2317	0.8168	0.0027	0.005	0.0061	0.0166	0.953125	2.72131	0.00395797787186336	70178	71814	66892
c1hy_0200301	c2y_0061501	-0.3036	0.5524	-0.5496	0.5826	0.0152	0.0049	0.0061	0.0121	0.953125	1.75362	0.0240829729626887	70178	38984	37404
c1hy_0200301	c2y_0061601	-1	2.7507	-0.7518	0.4522	0.0201	0.0048	0.0061	0.0047	0.953125	0.758065	0.035350503014509	70178	52971	50878
c1hy_0200301	c2y_0061901	-0.543	1.0299	-0.5272	0.598	0.0059	0.0052	0.0061	0.0045	0.953125	0.703125	0.00925861638218297	70178	60310	60308
c1hy_0200301	c2y_0062001	0.0425	0.4941	0.086	0.9314	0.0109	0.0047	0.0061	0.0124	0.953125	1.9375	0.0116259377786284	70178	61559	60265
c1hy_0200301	c2y_0062101	-0.5054	0.7353	-0.6874	0.4918	0.0223	0.0049	0.0061	0.0069	0.953125	1.09524	0.0283803433332475	70178	58782	57482
c1hy_0200301	c2y_0062201	0.2033	0.5043	0.4032	0.6868	0.0142	0.005	0.0061	0.0145	0.953125	1.93333	0.014057257725639	70178	59324	57900
c1hy_0200301	c2y_0062301	NA	NA	NA	NA	0.0173	0.0049	0.0061	-0.002	0.953125	-0.30303	NA	70178	60039	58687
c1hy_0200301	c2y_0062401	0.4418	0.468	0.944	0.3452	0.0098	0.0051	0.0061	0.0183	0.953125	3.26786	0.00632778517505897	70178	59184	57846
c1hy_0200301	c2y_0062601	-0.0759	0.545	-0.1393	0.8892	0.0179	0.0051	0.0061	0.0109	0.953125	1.94643	0.0203997951156555	70178	61291	59873
c1hy_0200301	c2y_0062701	NA	NA	NA	NA	0.016	0.0051	0.0061	-4.4094e-05	0.953125	-0.00711194	NA	70178	64843	63177
c1hy_0200301	c2y_0070001	0.1292	0.3355	0.385	0.7002	0.0194	0.0052	0.0061	0.0294	0.953125	4.0274	0.0193390816995546	70178	64763	63107
c1hy_0200301	c2y_0070002	-0.1424	0.413	-0.3447	0.7303	0.0235	0.0054	0.0061	0.0244	0.953125	3.43662	0.0265097522963803	70178	68351	66794
c1hy_0200301	c2y_0070101	-0.2172	0.5272	-0.4119	0.6804	0.0323	0.0043	0.0061	0.0138	0.953125	2	0.0358414556733269	70178	68351	66794
c1hy_0200301	c2y_0070201	0.1737	0.4304	0.4035	0.6866	0.0175	0.0053	0.0061	0.0188	0.953125	2.9375	0.0158373669919622	70178	70178	70178
c1hy_0200301	c2y_0070301b	NA	NA	NA	NA	-3.6952e-05	0.0053	0.0061	-2e-04	0.953125	-0.0338983	NA	70178	68351	66794
c1hy_0200301	c2y_0080001_1	0.0753	0.3983	0.1889	0.8501	0.0266	0.0052	0.0061	0.0208	0.953125	3.25	0.0270984809153515	70178	68351	66794
c1hy_0200301	c2y_0080001_2	-0.1558	0.3958	-0.3935	0.6939	-0.0124	0.005	0.0061	0.0219	0.953125	3.47619	-0.0112141170317287	70178	68351	66794
c1hy_0200301	c2y_0090001b2	NA	NA	NA	NA	0.0095	0.0048	0.0061	-0.008	0.953125	-1.37931	NA	70178	68351	66794
c1hy_0200301	c2y_0090002	-0.2382	0.4741	-0.5024	0.6154	0.0246	0.0053	0.0061	0.0207	0.953125	3	0.0276478798928837	70178	70178	70178
c1hy_0200301	c2y_0100001_2	0.5415	0.4476	1.2099	0.2263	0.1062	0.005	0.0061	0.0196	0.953125	2.9697	0.10555631018892	70178	68351	66794
c1hy_0200301	c2y_0100001_3	1	0.6481	1.7236	0.0848	0.1288	0.0047	0.0061	0.0195	0.953125	2.70833	0.122946327532782	70178	68351	66794
c1hy_0200301	c2y_0100001_4	-0.3539	0.7966	-0.4443	0.6568	0.0655	0.0055	0.0061	0.008	0.953125	1.25	0.070888768723406	70178	68351	66794
c1hy_0200301	c2y_0100102	0.9443	0.4797	1.9684	0.049	0.1831	0.0051	0.0061	0.0417	0.953125	5.27848	0.189207310553723	70178	61849	60401
c1hy_0200301	c2y_0100203	0.9895	0.5271	1.8771	0.0605	0.1331	0.0047	0.0061	0.022	0.953125	3.23529	0.135620265544317	70178	61845	60401
c1hy_0200301	c2y_0100301	0.6936	0.454	1.5277	0.1266	0.1449	0.0045	0.0061	0.0162	0.953125	2.38235	0.152860165245441	70178	61849	60401
c1hy_0200301	c2y_0100304	0.3447	0.7819	0.4409	0.6593	0.0598	0.0053	0.0061	0.0051	0.953125	0.894737	0.0636582466644463	70178	61845	60401
c1hy_0200301	c2y_0100501_3	0.6238	0.6449	0.9673	0.3334	0.0786	0.0049	0.0061	0.0093	0.953125	1.55	0.0773977209798038	70178	68351	66794
c1hy_0200301	c2y_0100602	0.9666	0.5429	1.7805	0.075	0.1249	0.0053	0.0061	0.0228	0.953125	3.35294	0.126662709268467	70178	61843	60401
c1hy_0200301	c2y_0100703	0.625	0.4778	1.3082	0.1908	0.1208	0.0053	0.0061	0.0153	0.953125	2.42857	0.127079656193081	70178	61844	60401
c1hy_0200301	c2y_0100801	0.5644	0.5092	1.1084	0.2677	0.1252	0.0054	0.0061	0.012	0.953125	1.96721	0.132930355256757	70178	61844	60401
c1hy_0200301	c2y_0101102	0.8668	0.701	1.2365	0.2163	0.1142	0.0049	0.0061	0.0101	0.953125	1.62903	0.118716042817713	70178	61844	60401
c1hy_0200301	c2y_0102001_3	NA	NA	NA	NA	0.0406	0.0045	0.0061	-5e-04	0.953125	-0.0877193	NA	70178	68351	66794
c1hy_0200301	c2y_0103501_2	0.2983	0.5145	0.5798	0.562	0.0139	0.0053	0.0061	0.0157	0.953125	2.34328	0.0116204338457788	70178	68351	66794
c1hy_0200301	c2y_0103501_3	NA	NA	NA	NA	NA	NA	0.0061	5e-04	0.953125	0.0833333	NA	70178	68351	66794
c1hy_0200301	c2y_0104001_2	0.2807	0.4364	0.6433	0.52	0.0117	0.005	0.0061	0.0185	0.953125	2.68116	0.00926391660959143	70178	68351	66794
c1hy_0200301	c2y_0104001_3	NA	NA	NA	NA	0.0143	0.0049	0.0061	-0.0028	0.953125	-0.491228	NA	70178	68351	66794
c1hy_0200301	c2y_0104501_2	NA	NA	NA	NA	-3e-04	0.0052	0.0061	-0.009	0.953125	-1.55172	NA	70178	68351	66794
c1hy_0200301	c2y_0105001_2	0.6355	0.5101	1.2458	0.2129	0.0113	0.0049	0.0061	0.0227	0.953125	3.28986	0.00430087855812699	70178	68351	66794
c1hy_0200301	c2y_0105001_3	-1	2.3034	-0.6111	0.5411	0.0269	0.005	0.0061	0.0027	0.953125	0.457627	0.0337539906326724	70178	68351	66794
c1hy_0200301	c2y_0105501	0.7519	0.5368	1.4008	0.1613	0.0782	0.0052	0.0061	0.0199	0.953125	3.01515	0.0780253911774431	70178	61845	60401
c1hy_0200301	c2y_0105601	0.3375	0.6169	0.5471	0.5843	0.0936	0.0049	0.0061	0.0077	0.953125	1.24194	0.100470541371412	70178	61845	60401
c1hy_0200301	c2y_0105701	0.7265	0.6038	1.2031	0.2289	0.0534	0.0055	0.0061	0.0154	0.953125	2.52459	0.0520799416610341	70178	61143	59732
c1hy_0200301	c2y_0110001	0.5453	0.3282	1.6613	0.0966	0.0432	0.0047	0.0061	0.0618	0.953125	7.53659	0.0378306124972984	70178	61845	60401
c1hy_0200301	c2y_0120001	0.4209	0.2968	1.4182	0.1561	0.0431	0.0049	0.0061	0.0519	0.953125	6.32927	0.040713681457136	70178	61849	60401
c1hy_0200301	c2y_0120101	0.3301	0.2905	1.1363	0.2558	0.0535	0.0054	0.0061	0.0463	0.953125	5.7875	0.0542376317877557	70178	61845	60401
c1hy_0200301	c2y_0120201	0.4238	0.3367	1.2588	0.2081	0.0523	0.0049	0.0061	0.0342	0.953125	3.8427	0.0519772387080765	70178	61849	60401
c1hy_0200301	c2y_0120301	NA	NA	NA	NA	NA	NA	0.0061	4e-04	0.953125	0.0689655	NA	70178	61849	60401
c1hy_0200301	c2y_0130001	0.9084	0.5987	1.5173	0.1292	0.034	0.0048	0.0061	0.0192	0.953125	3.09677	0.0276041919881225	70178	61849	60401
c1hy_0200301	c2y_0140001	0.3903	1.7622	0.2215	0.8247	0.0414	0.0047	0.0061	0.0016	0.953125	0.285714	0.0441073777075354	70178	61849	60401
c1hy_0200301	c2y_0150001	1	2.2302	1.1126	0.2659	0.04	0.0052	0.0061	0.0049	0.953125	0.753846	0.0267870026424817	70178	69461	69461
c1hy_0200301	c2y_0160001	1	0.6817	2.2541	0.0242	0.2957	0.0058	0.0061	0.057	0.953125	5.7	0.277709267916442	70178	69328	69328
c1hy_0200301	c2y_0170001	1	0.6385	2.2619	0.0237	0.2886	0.0059	0.0061	0.0528	0.953125	5.33333	0.272613544932122	70178	69297	69297
