## Supplementary Table 4 for "Genome-wide association study on longitudinal and cross-sectional traits of child health and development in a Japanese population": 322458_file06 (part 8 of 103)

Trait_ID_1	Trait_ID_2	rg	rg_SE	Z_rg	P_rg	intercept	intercept_SE	h2_1	h2_2	Z_h2_1	Z_h2_2	re	N_1	N_2	N_overlap
c1hy_0200301	c2y_0170101	1	0.7298	2.2303	0.0257	0.2966	0.006	0.0061	0.0517	0.953125	4.92381	0.277838861083811	70178	69223	69223
c1hy_0200301	c2y_0170401	1	0.5094	2.3693	0.0178	0.3755	0.0054	0.0061	0.0192	0.953125	2.86567	0.369608039539581	70178	69258	69258
c1hy_0200301	c2y_0180001	1	0.593	2.1344	0.0328	0.2425	0.0055	0.0061	0.0357	0.953125	4.3012	0.230348512392982	70178	69212	69212
c1hy_0200301	c2y_0190001	1	0.6806	2.1	0.0357	0.1615	0.0058	0.0061	0.0645	0.953125	6.32353	0.139192799338427	70178	69260	69260
c1hy_0200301	c2y_0200001	0.8128	1.7955	0.4527	0.6508	0.056	0.0053	0.0061	0.0023	0.953125	0.319444	0.0535500260378002	70178	69261	69261
c1hy_0200301	c2y_0210001	NA	NA	NA	NA	0.0521	0.0053	0.0061	-0.0014	0.953125	-0.191781	NA	70178	69210	69210
c1hy_0200301	c2y_0210101	0.7397	0.905	0.8173	0.4138	0.0296	0.0053	0.0061	0.0072	0.953125	0.935065	0.026084935227549	70178	67753	66239
c1hy_0200301	c2y_0210201	0.4769	0.6856	0.6956	0.4867	0.0344	0.005	0.0061	0.0067	0.953125	1.06349	0.0329849357526761	70178	67701	66191
c1hy_0200301	c2y_0210202	0.2477	0.5949	0.4163	0.6772	0.0341	0.0048	0.0061	0.0086	0.953125	1.34375	0.0339829834840376	70178	67637	66128
c1hy_0200301	c2y_0210203	-0.4467	0.7367	-0.6063	0.5443	0.0449	0.0047	0.0061	0.0079	0.953125	1.29508	0.0502249468870375	70178	67658	66148
c1hy_0200301	c2y_0210204	NA	NA	NA	NA	0.0537	0.0047	0.0061	-0.0019	0.953125	-0.296875	NA	70178	67613	66101
c1hy_0200301	c2y_0210205	NA	NA	NA	NA	0.0349	0.005	0.0061	-0.0015	0.953125	-0.220588	NA	70178	67669	66159
c1hy_0200301	c2y_0210206	NA	NA	NA	NA	0.0326	0.0048	0.0061	-4e-04	0.953125	-0.0727273	NA	70178	67682	66173
c1hy_0200301	c2y_0210207	0.0134	0.4327	0.031	0.9753	0.0226	0.0051	0.0061	0.0197	0.953125	3.28333	0.0237015125516269	70178	67658	66149
c1hy_0200301	c2y_0210208	NA	NA	NA	NA	0.042	0.0045	0.0061	-0.0033	0.953125	-0.55	NA	70178	64819	63154
c1hy_0200301	c2y_0210209	NA	NA	NA	NA	NA	NA	0.0061	7e-04	0.953125	0.127273	NA	70178	64752	63097
c1hy_0200301	c2y_0210210	NA	NA	NA	NA	0.0431	0.0051	0.0061	-0.0047	0.953125	-0.824561	NA	70178	64676	63023
c1hy_0200301	c2y_0210211	0.6096	0.7861	0.7755	0.438	0.033	0.0052	0.0061	0.0065	0.953125	1.01562	0.0316336495130635	70178	64687	63035
c1hy_0200301	c2y_0210212	0.1342	0.5508	0.2436	0.8075	0.03	0.0052	0.0061	0.0098	0.953125	1.60656	0.0312902471848215	70178	64642	62988
c1hy_0200301	c2y_0220001	-0.0268	0.4975	-0.0539	0.957	0.0238	0.0048	0.0061	0.0129	0.953125	2.01562	0.025921700783523	70178	64701	63046
c1hy_0200301	c2y_0240001	0.0364	0.4243	0.0858	0.9316	-0.0013	0.0051	0.0061	0.0174	0.953125	2.63636	-0.00178529071131928	70178	64718	63062
c1hy_0200301	c2y_0250001	0.9359	1.0203	0.9173	0.359	-0.017	0.005	0.0061	0.0067	0.953125	1.11667	-0.0243088737018716	70178	64700	63044
c1hy_0200301	c2y_0260001	-0.015	0.4003	-0.0375	0.9701	-0.011	0.0043	0.0061	0.014	0.953125	2	-0.0120342640843099	70178	61264	59847
c1hy_0200301	c2y_0270001	0.7111	0.9084	0.7828	0.4337	-0.0039	0.0047	0.0061	0.0049	0.953125	0.803279	-0.00820787227257208	70178	61195	59784
c1hy_0200301	c2y_0280001	NA	NA	NA	NA	NA	NA	0.0061	2e-04	0.953125	0.0273973	NA	70178	61095	59685
c1hy_0200301	c2y_0290001	-0.3155	0.2831	-1.1143	0.2651	-0.0168	0.0046	0.0061	0.0457	0.953125	6.01316	-0.0135067520210045	70178	61156	59744
c1hy_0200301	c2y_0300001	0.6305	0.5247	1.2015	0.2295	-0.0024	0.0047	0.0061	0.0185	0.953125	2.89062	-0.00944675210090894	70178	61118	59707
c1hy_0200301	c2y_0310001	0.7435	0.9285	0.8008	0.4233	-7e-04	0.0049	0.0061	0.0064	0.953125	1	-0.00544754028873862	70178	61089	59682
c1hy_0200301	c2y_0320001	0.065	0.3362	0.1934	0.8466	0.0113	0.0053	0.0061	0.03	0.953125	4.05405	0.0116586821531502	70178	61862	60401
c1hy_0200301	c2y_0330101	0.3766	0.4956	0.7599	0.4473	0.0075	0.0046	0.0061	0.0142	0.953125	2.18462	0.00472441812474044	70178	61862	60401
c1hy_0200301	c2y_0330201	0.6954	0.7816	0.8897	0.3736	0.0125	0.0044	0.0061	0.0084	0.953125	1.23529	0.0087211422510098	70178	61862	60401
c1hy_0200301	c2y_0340001	0.5956	0.4866	1.2241	0.2209	-0.0062	0.0049	0.0061	0.0236	0.953125	3.63077	-0.0141197558195968	70178	61862	60401
c1hy_0200301	c2y_0350001	1	1.1007	1.2719	0.2034	-0.0028	0.0049	0.0061	0.0086	0.953125	1.34375	-0.0132922100828279	70178	61862	60401
c1hy_0200301	c2y_0360001	NA	NA	NA	NA	0.0011	0.0055	0.0061	-0.0022	0.953125	-0.349206	NA	70178	61862	60401
c1hy_0200301	c2y_0360201	0.203	0.6334	0.3204	0.7487	-0.0049	0.0052	0.0061	0.0204	0.953125	1.74359	-0.00771211031096765	70178	61862	60401
c1hy_0200301	c2y_0450001	-0.5639	1.8151	-0.3106	0.7561	-0.0014	0.0053	0.0061	0.0021	0.953125	0.323077	0.000493078876762716	70178	61862	60401
c1hy_0200301	c2y_0460001	-0.662	0.4298	-1.5404	0.1235	0.0021	0.0045	0.0061	0.0364	0.953125	5.35294	0.0124206644292288	70178	61862	60401
c1hy_0200301	c2y_asq_acomu	0.0653	0.2334	0.2798	0.7797	0.0013	0.0051	0.0061	0.0949	0.953125	10.4286	-0.000233352065144833	70178	71319	68136
c1hy_0200301	c2y_asq_bgm	-0.3735	0.2878	-1.298	0.1943	0.0085	0.005	0.0061	0.0941	0.953125	11.6173	0.0187316817519536	70178	71319	68136
c1hy_0200301	c2y_asq_cfm	0.0242	0.2941	0.0822	0.9345	-0.0103	0.0051	0.0061	0.0439	0.953125	5.55696	-0.0113771071490161	70178	71319	68136
c1hy_0200301	c2y_asq_dproblem	-0.3407	0.4115	-0.8279	0.4077	-5e-04	0.0052	0.0061	0.0358	0.953125	4.36585	0.00461276008877975	70178	71319	68136
c1hy_0200301	c2y_asq_epersonal	0.5223	0.4007	1.3036	0.1924	-8e-04	0.0051	0.0061	0.0352	0.953125	4.09302	-0.00866392632527892	70178	71319	68136
c1hy_0200301	c2y_asq_total	-0.1609	0.2633	-0.6112	0.5411	0.0017	0.0049	0.0061	0.079	0.953125	8.97727	0.00553415612743625	70178	68351	66794
c1hy_0200301	c2y_bmi	0.0655	0.1522	0.4301	0.6671	-0.0187	0.0051	0.0061	0.237	0.953125	16.4583	-0.0251654757524302	70178	68106	66556
c1hy_0200301	c3hy_0010101	0.537	0.6102	0.88	0.3788	-0.0197	0.0049	0.0061	0.0138	0.953125	1.84	-0.0262016340423826	70178	78209	69453
c1hy_0200301	c3hy_0010201	0.8926	0.9437	0.9458	0.3443	0.001	0.0053	0.0061	0.0076	0.953125	1.11765	-0.00502865189185089	70178	75758	67305
c1hy_0200301	c3hy_0010301	NA	NA	NA	NA	-0.0026	0.0052	0.0061	-0.0017	0.953125	-0.25	NA	70178	77269	69033
c1hy_0200301	c3hy_0030002	0.003	0.1345	0.0221	0.9824	-0.028	0.0062	0.0061	0.3623	0.953125	15.417	-0.037656269460483	70178	78465	69635
c1hy_0200301	c3hy_0080102	NA	NA	NA	NA	-3e-04	0.0046	0.0061	-0.0055	0.953125	-0.916667	NA	70178	43845	40351
c1hy_0200301	c3hy_0081001	0.9837	1.727	0.5696	0.569	-0.0125	0.0045	0.0061	0.0024	0.953125	0.393443	-0.0171518255050712	70178	78538	69696
c1hy_0200301	c3hy_0082002	0.4226	0.4696	0.8999	0.3682	-0.0082	0.005	0.0061	0.0305	0.953125	2.52066	-0.0176086541473991	70178	39997	37709
c1hy_0200301	c3hy_0083001	NA	NA	NA	NA	NA	NA	0.0061	0.001	0.953125	0.140845	NA	70178	39706	37432
c1hy_0200301	c3hy_0083002	-0.0595	0.8009	-0.0743	0.9407	-0.0017	0.0047	0.0061	0.0055	0.953125	0.808824	-0.00144966554033559	70178	73600	68412
c1hy_0200301	c3hy_0084001	0.7283	2.343	0.3108	0.7559	0.0093	0.0051	0.0061	0.0021	0.953125	0.304348	0.00718272922635802	70178	73768	68560
c1hy_0200301	c3hy_0085001	-0.0583	0.9111	-0.064	0.9489	0.0022	0.0053	0.0061	0.0049	0.953125	0.671233	0.00301453648124373	70178	55465	51230
c1hy_0200301	c3hy_0086001	0.7572	0.9969	0.7596	0.4475	2e-04	0.0059	0.0061	0.006	0.953125	0.895522	-0.00434220458617697	70178	46817	43265
c1hy_0200301	c3hy_0087001	0.3424	0.6087	0.5626	0.5737	-0.0017	0.0057	0.0061	0.0123	0.953125	1.75714	-0.00525514636732127	70178	47286	43701
c1hy_0200301	c3hy_0090001	-0.0448	1.1843	-0.0378	0.9698	0.0268	0.005	0.0061	0.0029	0.953125	0.367089	0.0347080862963871	70178	50028	46211
c1hy_0200301	c3hy_0090101	0.6923	3.6941	0.1874	0.8513	0.0049	0.0048	0.0061	0.0014	0.953125	0.233333	0.00450594538398192	70178	46463	42966
c1hy_0200301	c3hy_0090201	NA	NA	NA	NA	NA	NA	0.0061	7e-04	0.953125	0.111111	NA	70178	46231	42743
c1hy_0200301	c3hy_0090401	-0.2224	1.0538	-0.211	0.8329	0.0212	0.0045	0.0061	0.0036	0.953125	0.514286	0.029165675715924	70178	47206	43607
c1hy_0200301	c3hy_0090601	0.4054	0.8413	0.4819	0.6299	0.0181	0.0049	0.0061	0.0053	0.953125	0.815385	0.0199079141817021	70178	55200	50976
c1hy_0200301	c3hy_0090801	-0.7902	0.8623	-0.9164	0.3595	0.0164	0.0049	0.0061	0.0075	0.953125	1.31579	0.0255260743909578	70178	55312	51069
c1hy_0200301	c3hy_0091001	-0.0258	0.4947	-0.0521	0.9584	0.0183	0.0045	0.0061	0.0112	0.953125	1.72308	0.0197018264282526	70178	72901	67757
c1hy_0200301	c3hy_0091201	NA	NA	NA	NA	0.001	0.005	0.0061	-0.013	0.953125	-2.03125	NA	70178	73913	68691
c1hy_0200301	c3hy_0091401	NA	NA	NA	NA	-4e-04	0.0047	0.0061	-0.0012	0.953125	-0.196721	NA	70178	73913	68691
c1hy_0200301	c3hy_asq_acomu	0.0305	0.3157	0.0967	0.923	-0.011	0.0053	0.0061	0.0435	0.953125	5.50633	-0.0131237350400705	70178	56798	56466
c1hy_0200301	c3hy_asq_bgm	0.0873	0.2858	0.3054	0.7601	-1e-04	0.0053	0.0061	0.0563	0.953125	7.40789	-0.00177405663629336	70178	70596	70178
c1hy_0200301	c3hy_asq_cfm	0.35	0.3264	1.0725	0.2835	-0.0113	0.0049	0.0061	0.0529	0.953125	6.78205	-0.0181617498544529	70178	70596	70178
c1hy_0200301	c3hy_asq_dproblem	0.7237	0.4493	1.6108	0.1072	-0.0091	0.0049	0.0061	0.0431	0.953125	5.4557	-0.0213914779043485	70178	70596	70178
c1hy_0200301	c3hy_asq_epersonal	0.7472	0.5271	1.4175	0.1563	-0.0276	0.0051	0.0061	0.0429	0.953125	4.98837	-0.0407754817589715	70178	70596	70178
c1hy_0200301	c3hy_asq_total	0.2618	0.2709	0.9663	0.3339	-0.014	0.005	0.0061	0.0646	0.953125	8.17722	-0.0204453421698078	70178	68351	66794
c1hy_0200301	c3hy_bmi	-0.0087	0.1506	-0.058	0.9538	0.0028	0.0046	0.0061	0.2701	0.953125	16.3697	0.00382681482167951	70178	68198	66651
c1hy_0200301	c3hy_psi_cf	0.1043	0.3494	0.2984	0.7654	0.052	0.0054	0.0061	0.0334	0.953125	4.07317	0.0518654945626396	70178	69309	69309
c1hy_0200301	c3y_0010101	1	0.9265	1.2109	0.2259	-0.0185	0.0049	0.0061	0.0108	0.953125	1.61194	-0.0286726215395749	70178	74494	69220
c1hy_0200301	c3y_0010201	NA	NA	NA	NA	NA	NA	0.0061	9e-04	0.953125	0.130435	NA	70178	55299	54124
c1hy_0200301	c3y_0010301	1	3.7702	0.365	0.7151	-0.0104	0.0046	0.0061	0.0018	0.953125	0.26087	-0.0169265993636637	70178	64469	56875
c1hy_0200301	c3y_0030002_checked	0.0502	0.148	0.3391	0.7345	-0.0264	0.0061	0.0061	0.3134	0.953125	14.3105	-0.0346680566765249	70178	69946	69946
c1hy_0200301	c3y_0040001_1	0.9217	0.8712	1.058	0.2901	0.0137	0.0057	0.0061	0.0083	0.953125	1.22059	0.00770261351171459	70178	68351	66794
c1hy_0200301	c3y_0040001_2	-0.6611	0.6669	-0.9913	0.3215	-0.0142	0.0055	0.0061	0.0111	0.953125	1.65672	-0.00936456425099114	70178	68351	66794
c1hy_0200301	c3y_0050001_1	0.1157	0.3835	0.3018	0.7628	-0.0078	0.0049	0.0061	0.022	0.953125	3.18841	-0.00956278102200518	70178	68351	66794
c1hy_0200301	c3y_0050001_2	-0.2072	0.5935	-0.3492	0.727	-0.0096	0.0048	0.0061	0.0089	0.953125	1.28986	-0.00849121466014609	70178	68351	66794
c1hy_0200301	c3y_0050001_3	0.2938	0.3387	0.8676	0.3856	0.0085	0.0049	0.0061	0.0435	0.953125	6.30435	0.00413093469683379	70178	68351	66794
c1hy_0200301	c3y_0060001	0.6266	0.5969	1.0499	0.2938	-0.0142	0.005	0.0061	0.0141	0.953125	1.98592	-0.022103040782538	70178	57500	56137
c1hy_0200301	c3y_0082101	0.6881	0.4429	1.5536	0.1203	-0.0076	0.0046	0.0061	0.0477	0.953125	5.54651	-0.0224879700272616	70178	41872	40627
c1hy_0200301	c3y_0082102	0.5707	0.3844	1.4847	0.1376	-0.0076	0.0045	0.0061	0.0549	0.953125	6.16854	-0.0191619429365098	70178	80264	70178
c1hy_0200301	c3y_0091001	0.2341	0.347	0.6746	0.4999	0.041	0.0046	0.0061	0.0302	0.953125	3.51163	0.0412990901930289	70178	79735	70144
c1hy_0200301	c3y_0091101	1	0.5739	2.0513	0.0402	0.1641	0.0053	0.0061	0.0405	0.953125	4.55056	0.155999596831415	70178	70924	67765
c1hy_0200301	c3y_0091201	0.7582	0.4131	1.8354	0.0665	0.2216	0.0055	0.0061	0.0365	0.953125	4.29412	0.284872760300915	70178	43468	42192
c1hy_0200301	c3y_0091301	NA	NA	NA	NA	NA	NA	0.0061	0.0013	0.953125	0.19403	NA	70178	69458	69458
c1hy_0200301	c3y_0091401	-0.0222	0.4988	-0.0446	0.9645	0.0355	0.0046	0.0061	0.0113	0.953125	1.66176	0.0361827484839252	70178	69458	69458
c1hy_0200301	c3y_0091501	0.2055	0.5229	0.393	0.6943	0.034	0.0049	0.0061	0.0102	0.953125	1.47826	0.0328223621485274	70178	69458	69458
c1hy_0200301	c3y_0092801	NA	NA	NA	NA	0.0114	0.0051	0.0061	-0.0066	0.953125	-0.985075	NA	70178	69458	69458
c1hy_0200301	c3y_0092901	-0.4606	1.2486	-0.3689	0.7122	0.0195	0.0053	0.0061	0.0044	0.953125	0.733333	0.0221031028874423	70178	69458	69458
c1hy_0200301	c3y_0093001	0.7183	0.8155	0.8807	0.3785	0.0177	0.0045	0.0061	0.0063	0.953125	0.969231	0.0134224815446891	70178	69453	69453
c1hy_0200301	c3y_0093401	NA	NA	NA	NA	0.0063	0.0048	0.0061	-0.0078	0.953125	-1.2381	NA	70178	69457	69457
c1hy_0200301	c3y_0094701	NA	NA	NA	NA	0.0066	0.0047	0.0061	-0.0024	0.953125	-0.428571	NA	70178	70826	67680
c1hy_0200301	c3y_0095301	0.316	0.7461	0.4236	0.6719	-0.0051	0.0046	0.0061	0.0063	0.953125	1.05	-0.00731690459824266	70178	70826	67680
c1hy_0200301	c3y_0095401	-0.3799	0.9071	-0.4188	0.6754	0.005	0.0046	0.0061	0.0044	0.953125	0.6875	0.00721446532078034	70178	70826	67680
c1hy_0200301	c3y_0100101	1	1.0696	1.0075	0.3137	0.0137	0.0046	0.0061	0.0062	0.953125	0.861111	0.00769136843047745	70178	70826	67680
c1hy_0200301	c3y_0100102	1	0.9495	1.0563	0.2908	0.0156	0.005	0.0061	0.0087	0.953125	1.19178	0.00901020188371963	70178	70826	67680
c1hy_0200301	c3y_0100201	1	6.1407	0.2324	0.8163	0.0317	0.0053	0.0061	0.0014	0.953125	0.2	0.0289643849224618	70178	70809	67664
c1hy_0200301	c3y_0100301b	-0.3039	0.9993	-0.3042	0.761	0.0103	0.0045	0.0061	0.0041	0.953125	0.554054	0.0122975663082831	70178	67882	66347
c1hy_0200301	c3y_0110001_3	1	0.6662	1.8567	0.0633	0.1335	0.0045	0.0061	0.0212	0.953125	2.90411	0.134434612655453	70178	60702	59411
c1hy_0200301	c3y_0110101	0.9522	0.4986	1.9097	0.0562	0.173	0.0053	0.0061	0.0383	0.953125	5.17568	0.169446949534341	70178	70822	67676
c1hy_0200301	c3y_0110201	0.7012	0.4676	1.4997	0.1337	0.1419	0.0047	0.0061	0.0182	0.953125	2.56338	0.146012386371626	70178	64774	63098
c1hy_0200301	c3y_0110301	0.6551	0.4609	1.4213	0.1552	0.1444	0.0048	0.0061	0.0184	0.953125	2.48649	0.149185237273425	70178	64774	63098
c1hy_0200301	c3y_0110501_3	0.8222	1.7052	0.4822	0.6297	0.089	0.0048	0.0061	0.0021	0.953125	0.368421	0.0897090494835918	70178	68351	66794
c1hy_0200301	c3y_0110601	0.9505	0.643	1.4783	0.1393	0.1107	0.0047	0.0061	0.0151	0.953125	2.09722	0.110334220347026	70178	64774	63098
c1hy_0200301	c3y_0110701	0.1622	0.5564	0.2916	0.7706	0.1156	0.0055	0.0061	0.0103	0.953125	1.51471	0.123246866178997	70178	64774	63098
c1hy_0200301	c3y_0110801	0.6663	0.8874	0.7508	0.4528	0.1118	0.0054	0.0061	0.0044	0.953125	0.666667	0.116621635130503	70178	64774	63098
c1hy_0200301	c3y_0112001_3	NA	NA	NA	NA	0.0286	0.0048	0.0061	-0.0015	0.953125	-0.254237	NA	70178	68351	66794
c1hy_0200301	c3y_0113501_2	0.3849	0.9194	0.4186	0.6755	0.0163	0.0049	0.0061	0.0043	0.953125	0.661538	0.0150081900576039	70178	68351	66794
c1hy_0200301	c3y_0113501_3	NA	NA	NA	NA	0.0321	0.0053	0.0061	-0.0015	0.953125	-0.217391	NA	70178	68351	66794
c1hy_0200301	c3y_0114001_2	0.682	1.0679	0.6386	0.5231	0.0191	0.0046	0.0061	0.0042	0.953125	0.591549	0.0164475943586601	70178	68280	66725
c1hy_0200301	c3y_0114001_3	NA	NA	NA	NA	0.0174	0.0047	0.0061	-0.0047	0.953125	-0.783333	NA	70178	68351	66794
c1hy_0200301	c3y_0114501_2	NA	NA	NA	NA	0.0094	0.005	0.0061	-0.0038	0.953125	-0.666667	NA	70178	68351	66794
c1hy_0200301	c3y_0115001_2	0.1134	0.4501	0.252	0.801	0.0219	0.0048	0.0061	0.0175	0.953125	2.46479	0.0217939158776849	70178	68351	66794
c1hy_0200301	c3y_0115001_3	0.1655	1.5854	0.1044	0.9169	0.039	0.0054	0.0061	0.0016	0.953125	0.231884	0.0400763271098329	70178	68351	66794
c1hy_0200301	c3y_0116001	1	0.891	1.3384	0.1808	0.0784	0.0055	0.0061	0.0083	0.953125	1.53704	0.0758333108740741	70178	64774	63098
c1hy_0200301	c3y_0116101	NA	NA	NA	NA	0.0778	0.0057	0.0061	-0.0068	0.953125	-1.0625	NA	70178	64774	63098
c1hy_0200301	c3y_0116102	1	0.9078	1.3884	0.165	0.0522	0.0052	0.0061	0.0096	0.953125	1.43284	0.0455927690034453	70178	73434	68281
c1hy_0200301	c3y_0120001	0.4593	0.331	1.3875	0.1653	0.0541	0.0051	0.0061	0.0525	0.953125	5.41237	0.0501419280606484	70178	73434	68281
c1hy_0200301	c3y_0130001	0.1331	0.2956	0.4502	0.6525	0.0563	0.0051	0.0061	0.0375	0.953125	4.03226	0.058459988101886	70178	73434	68281
c1hy_0200301	c3y_0130101	0.3258	0.2987	1.0907	0.2754	0.0604	0.0048	0.0061	0.0494	0.953125	4.94	0.05951201224344	70178	73434	68281
c1hy_0200301	c3y_0130201	-0.082	0.3419	-0.2398	0.8105	0.0637	0.0043	0.0061	0.0303	0.953125	3.06061	0.0693535001566803	70178	73434	68281
c1hy_0200301	c3y_0130301	-0.3047	0.7717	-0.3948	0.693	0.032	0.0049	0.0061	0.0068	0.953125	0.957746	0.0358516948443335	70178	73369	68221
c1hy_0200301	c3y_0140001	0.3033	0.3325	0.9122	0.3616	0.0473	0.0047	0.0061	0.037	0.953125	4.5122	0.0463592112429604	70178	72891	67780
c1hy_0200301	c3y_0150001	0.2015	0.5525	0.3648	0.7153	0.0555	0.0048	0.0061	0.013	0.953125	1.9697	0.0582806412517768	70178	76280	68226
c1hy_0200301	c3y_0160001	0.8378	0.8563	0.9784	0.3279	0.0569	0.0049	0.0061	0.0064	0.953125	0.914286	0.0561355424635342	70178	76280	68226
c1hy_0200301	c3y_0170001	1	0.8047	2.1133	0.0346	0.2385	0.0055	0.0061	0.0523	0.953125	5.50526	0.232236919406982	70178	76280	68226
c1hy_0200301	c3y_0180001	1	0.8422	2.1259	0.0335	0.2254	0.0052	0.0061	0.0483	0.953125	4.97938	0.216935199181012	70178	76280	68226
c1hy_0200301	c3y_0180101	1	0.8149	2.1143	0.0345	0.2382	0.0051	0.0061	0.0516	0.953125	5.54839	0.231622407361644	70178	76280	68226
c1hy_0200301	c3y_0180401	1	0.7972	1.9822	0.0475	0.2696	0.0051	0.0061	0.0188	0.953125	2.57534	0.276555698650493	70178	75785	67791
c1hy_0200301	c3y_0190001	1	0.4873	2.0741	0.0381	0.2374	0.0053	0.0061	0.0383	0.953125	3.94845	0.289530498098753	70178	55151	49476
c1hy_0200301	c3y_0200001	1	0.8047	1.9956	0.046	0.1366	0.0058	0.0061	0.0633	0.953125	6.52577	0.122152304221588	70178	72755	65325
c1hy_0200301	c3y_0210001	0.1742	0.5773	0.3018	0.7628	0.07	0.005	0.0061	0.0101	0.953125	1.48529	0.108894588757302	70178	37207	32702
c1hy_0200301	c3y_0220001	0.6602	0.6344	1.0406	0.2981	0.065	0.0048	0.0061	0.0091	0.953125	1.35821	0.0629580132057157	70178	68351	66794
c1hy_0200301	c3y_0220101	0.2901	0.4815	0.6027	0.5467	0.0533	0.0051	0.0061	0.0133	0.953125	1.84722	0.053169691856101	70178	68351	66794
c1hy_0200301	c3y_0220201	1	1.6809	1.0954	0.2734	0.0394	0.0051	0.0061	0.0047	0.953125	0.723077	0.0311634286376902	70178	68351	66794
c1hy_0200301	c3y_0220202	1	14.4399	0.2106	0.8332	0.0388	0.0056	0.0061	0.0014	0.953125	0.215385	0.0314628645976437	70178	68351	66794
c1hy_0200301	c3y_0220203	0.8595	1.0456	0.822	0.4111	0.0465	0.0051	0.0061	0.0044	0.953125	0.733333	0.0439938380827556	70178	68351	66794
c1hy_0200301	c3y_0220204	NA	NA	NA	NA	0.0566	0.0053	0.0061	-2e-04	0.953125	-0.03125	NA	70178	68351	66794
c1hy_0200301	c3y_0220205	NA	NA	NA	NA	NA	NA	0.0061	8e-04	0.953125	0.115942	NA	70178	65376	63670
c1hy_0200301	c3y_0220206	1	2.1984	0.5348	0.5928	0.0371	0.005	0.0061	0.0024	0.953125	0.363636	0.035119151401676	70178	65376	63670
c1hy_0200301	c3y_0220207	NA	NA	NA	NA	NA	NA	0.0061	6e-04	0.953125	0.101695	NA	70178	65376	63670
c1hy_0200301	c3y_0220208	NA	NA	NA	NA	0.0274	0.0046	0.0061	-0.0032	0.953125	-0.533333	NA	70178	65376	63670
c1hy_0200301	c3y_0220209	0.285	0.4682	0.6087	0.5427	0.0484	0.0049	0.0061	0.0158	0.953125	2.46875	0.0492314080729245	70178	65376	63670
c1hy_0200301	c3y_0220210	1	1.9527	0.6185	0.5362	0.048	0.005	0.0061	0.0023	0.953125	0.370968	0.0467365085752869	70178	65376	63670
c1hy_0200301	c3y_0220211	NA	NA	NA	NA	0.0414	0.0051	0.0061	-0.003	0.953125	-0.517241	NA	70178	61862	60401
c1hy_0200301	c3y_0220212	NA	NA	NA	NA	0.0337	0.005	0.0061	-0.0047	0.953125	-0.746032	NA	70178	61862	60401
c1hy_0200301	c3y_0230001	0.2941	0.6825	0.4308	0.6666	0.032	0.0049	0.0061	0.0066	0.953125	1.1	0.0332525333470168	70178	61862	60401
c1hy_0200301	c3y_0240001	0.564	0.437	1.2907	0.1968	0.0047	0.005	0.0061	0.031	0.953125	4.49275	-0.00267863522506588	70178	61862	60401
c1hy_0200301	c3y_0250001	0.2867	0.4453	0.6439	0.5197	0.0052	0.0049	0.0061	0.0162	0.953125	2.38235	0.00285429084024415	70178	61862	60401
c1hy_0200301	c3y_0260001	-0.7773	0.5315	-1.4625	0.1436	-0.0039	0.0051	0.0061	0.0292	0.953125	4.17143	0.00623000579051977	70178	61862	60401
c1hy_0200301	c3y_0270101	1	0.8256	1.314	0.1888	0.0077	0.0049	0.0061	0.0156	0.953125	2.32836	-0.0019220072096496	70178	71547	62844
c1hy_0200301	c3y_0270201	1	1.8978	0.8836	0.3769	0.0099	0.0054	0.0061	0.0052	0.953125	0.732394	0.00559500796216001	70178	31989	31255
c1hy_0200301	c3y_0270301	0.6879	0.727	0.9463	0.344	0.0257	0.0055	0.0061	0.01	0.953125	1.53846	0.0222123611014832	70178	79753	70155
c1hy_0200301	c3y_0270401	0.8205	0.5272	1.5564	0.1196	0.0187	0.0055	0.0061	0.0359	0.953125	4.72368	0.00797903440022194	70178	79660	70075
c1hy_0200301	c3y_0270501	0.5138	0.4865	1.0563	0.2908	0.0182	0.0057	0.0061	0.0215	0.953125	3.02817	0.0139812095663534	70178	77493	68227
c1hy_0200301	c3y_0270601	NA	NA	NA	NA	0.0042	0.0049	0.0061	-0.0051	0.953125	-0.822581	NA	70178	69403	61142
c1hy_0200301	c3y_0280101	0.3828	0.4874	0.7855	0.4322	-0.0033	0.0047	0.0061	0.0197	0.953125	2.9403	-0.00781586441702795	70178	79780	70178
c1hy_0200301	c3y_0280201b	-0.6516	1.0466	-0.6226	0.5336	0.0015	0.0049	0.0061	0.0051	0.953125	0.689189	0.00527151297048854	70178	63955	62510
c1hy_0200301	c3y_0280301b	NA	NA	NA	NA	0.0018	0.0047	0.0061	-0.0041	0.953125	-0.602941	NA	70178	63742	62303
c1hy_0200301	c3y_0280501b	0.3009	0.6823	0.4411	0.6592	-0.004	0.0048	0.0061	0.0089	0.953125	1.27143	-0.00655463508150491	70178	63916	62470
c1hy_0200301	c3y_0280601b	0.8258	1.0172	0.8119	0.4169	-0.0058	0.005	0.0061	0.0065	0.953125	0.866667	-0.0112936378075513	70178	68134	66593
c1hy_0200301	c3y_0280901b	NA	NA	NA	NA	6e-04	0.0049	0.0061	-0.0038	0.953125	-0.520548	NA	70178	68258	66705
c1hy_0200301	c3y_0290001	0.4025	0.559	0.7201	0.4715	0.0095	0.005	0.0061	0.0146	0.953125	2.08571	0.00639689202153418	70178	79780	70178
c1hy_0200301	c3y_0300001	0.6794	0.6882	0.9872	0.3235	-2.0998e-05	0.0046	0.0061	0.0111	0.953125	1.68182	-0.00566161746605968	70178	79735	70144
c1hy_0200301	c3y_0300002	0.7195	0.6397	1.1247	0.2607	0.0014	0.0048	0.0061	0.0142	0.953125	1.97222	-0.00525464021858241	70178	79507	69945
c1hy_0200301	c3y_0300101	0.6643	0.5547	1.1975	0.2311	-0.0148	0.0049	0.0061	0.0207	0.953125	3.04412	-0.0235961719053998	70178	79419	69866
c1hy_0200301	c3y_0300201	-0.0154	0.448	-0.0344	0.9726	-0.0121	0.0048	0.0061	0.0152	0.953125	2.23529	-0.0129235830023781	70178	79348	69810
c1hy_0200301	c3y_0310001	0.5043	0.6465	0.7801	0.4354	-0.0188	0.0049	0.0061	0.0107	0.953125	1.78333	-0.0245080044817766	70178	78297	68894
c1hy_0200301	c3y_0320001	-0.7625	1.0013	-0.7615	0.4463	0.0185	0.0048	0.0061	0.0059	0.953125	0.893939	0.0245452005172004	70178	78943	69462
c1hy_0200301	c3y_0330001	0.1072	0.6801	0.1576	0.8748	-0.0604	0.0052	0.0061	0.0077	0.953125	1.22222	-0.0659594166562931	70178	78788	69342
c1hy_0200301	c3y_0350001	0.8402	0.7054	1.1911	0.2336	-0.0033	0.0052	0.0061	0.0107	0.953125	1.62121	-0.0103938226542159	70178	79780	70178
c1hy_0200301	c3y_0420001	-0.695	0.9811	-0.7084	0.4787	-4e-04	0.0053	0.0061	0.005	0.953125	0.78125	0.00343081680538484	70178	79780	70178
c1hy_0200301	c3y_0430001	-0.4764	0.3969	-1.2003	0.23	-0.0043	0.0053	0.0061	0.0375	0.953125	5.13699	0.00265719154784963	70178	79011	69511
c1hy_0200301	c3y_0450001	0.0553	0.2829	0.1954	0.8451	0.0229	0.0052	0.0061	0.0413	0.953125	5.36364	0.0242609331670377	70178	78831	69352
c1hy_0200301	c3y_0460101	0.2609	0.3478	0.7499	0.4533	0.0078	0.0052	0.0061	0.0315	0.953125	3.98734	0.00479041543086149	70178	79780	70178
c1hy_0200301	c3y_0460401	NA	NA	NA	NA	NA	NA	0.0061	0.0015	0.953125	0.227273	NA	70178	79780	70178
c1hy_0200301	c3y_0490001	NA	NA	NA	NA	0.0246	0.0049	0.0061	-0.0032	0.953125	-0.52459	NA	70178	79295	69769
c1hy_0200301	c3y_0500001	NA	NA	NA	NA	NA	NA	0.0061	0.0013	0.953125	0.203125	NA	70178	79780	70178
c1hy_0200301	c3y_0510001	NA	NA	NA	NA	-0.0151	0.005	0.0061	-0.0015	0.953125	-0.234375	NA	70178	78192	69006
c1hy_0200301	c3y_0510002	0.3925	0.6209	0.6322	0.5273	-0.0063	0.0055	0.0061	0.0094	0.953125	1.44615	-0.00983578903494791	70178	77649	68518
c1hy_0200301	c3y_0510003	NA	NA	NA	NA	-7e-04	0.005	0.0061	-0.0024	0.953125	-0.358209	NA	70178	76816	67820
c1hy_0200301	c3y_0510004	0.5981	0.5522	1.0832	0.2787	0.0072	0.0052	0.0061	0.0182	0.953125	2.8	0.00148891564557637	70178	77194	68179
c1hy_0200301	c3y_0520001	-0.6792	0.8353	-0.8131	0.4162	0.0145	0.005	0.0061	0.0072	0.953125	1.01408	0.0203616547485381	70178	76496	67561
c1hy_0200301	c3y_0520101	0.7337	0.8603	0.8529	0.3937	-0.0032	0.0051	0.0061	0.0076	0.953125	1.11765	-0.00849354437792739	70178	77911	68790
c1hy_0200301	c3y_0520201	NA	NA	NA	NA	0.0088	0.0053	0.0061	-0.0021	0.953125	-0.318182	NA	70178	77531	68490
c1hy_0200301	c3y_0530001	1	0.9315	1.3435	0.1791	0.0037	0.0054	0.0061	0.01	0.953125	1.36986	-0.00578599290200675	70178	75638	66806
c1hy_0200301	c3y_0530002	0.146	0.464	0.3145	0.7531	0.013	0.0047	0.0061	0.0168	0.953125	2.33333	0.0125271130019604	70178	79399	70007
c1hy_0200301	c3y_0530003	NA	NA	NA	NA	0.0067	0.005	0.0061	-0.0034	0.953125	-0.576271	NA	70178	79399	70007
c1hy_0200301	c3y_0530004	NA	NA	NA	NA	-0.0024	0.0054	0.0061	-0.0013	0.953125	-0.191176	NA	70178	79399	70007
c1hy_0200301	c3y_0540001	NA	NA	NA	NA	-0.0121	0.0044	0.0061	-0.006	0.953125	-0.952381	NA	70178	72598	64234
c1hy_0200301	c3y_0540002	NA	NA	NA	NA	-0.006	0.0049	0.0061	-0.0151	0.953125	-2.35938	NA	70178	78873	69575
c1hy_0200301	c3y_0540003	-0.0424	0.6018	-0.0705	0.9438	-0.0055	0.0047	0.0061	0.0086	0.953125	1.22857	-0.00559852972402255	70178	79399	70007
c1hy_0200301	c3y_0540004	0.3075	0.4099	0.7501	0.4532	0.0014	0.0049	0.0061	0.0227	0.953125	3.28986	-0.00216406541630982	70178	78335	69871
c1hy_0200301	c3y_0550001	0.5959	0.827	0.7205	0.4712	0.0225	0.0048	0.0061	0.0055	0.953125	0.808824	0.0205436931025938	70178	78335	69871
c1hy_0200301	c3y_0560001	-1	7.4274	-0.3604	0.7185	0.0108	0.0049	0.0061	0.0019	0.953125	0.287879	0.0206568191507402	70178	78335	69871
c1hy_0200301	c3y_0570001	0.3906	0.5534	0.7059	0.4803	-0.02	0.0051	0.0061	0.0135	0.953125	2.01493	-0.02501310397898	70178	78335	69871
c1hy_0200301	c3y_0570002	-0.1244	0.9373	-0.1327	0.8944	0.0042	0.005	0.0061	0.0049	0.953125	0.742424	0.00516540523373047	70178	78335	69871
c1hy_0200301	c3y_0570003	0.8347	1.1475	0.7274	0.467	-0.0072	0.0051	0.0061	0.0045	0.953125	0.681818	-0.0120776001416361	70178	78335	69871
c1hy_0200301	c3y_0570004	-0.6104	0.5575	-1.0949	0.2735	-0.0102	0.005	0.0061	0.0158	0.953125	2.32353	-0.00488489511384103	70178	78335	69871
c1hy_0200301	c3y_0580001	-0.3226	0.5801	-0.5561	0.5782	0.0049	0.005	0.0061	0.0167	0.953125	1.19286	0.01017867456699	70178	47125	41400
c1hy_0200301	c3y_0580002	-0.8582	0.8377	-1.0245	0.3056	0.0084	0.0056	0.0061	0.0096	0.953125	1.35211	0.0156176563374264	70178	78010	69617
c1hy_0200301	c3y_0580003	-0.3989	0.8518	-0.4683	0.6395	0.0049	0.0047	0.0061	0.0062	0.953125	0.911765	0.00771147644370095	70178	77898	69526
c1hy_0200301	c3y_0580004	-1	0.7471	-1.4432	0.149	0.0181	0.0048	0.0061	0.0144	0.953125	1.89474	0.0296486172632901	70178	78038	69625
c1hy_0200301	c3y_0590001	1	0.8673	1.3506	0.1768	-0.0026	0.0053	0.0061	0.0118	0.953125	1.66197	-0.0128177886242452	70178	77939	69550
c1hy_0200301	c3y_0590002	0.2442	0.554	0.4409	0.6593	0.0101	0.0052	0.0061	0.0108	0.953125	1.61194	0.00882575129214524	70178	78097	69664
c1hy_0200301	c3y_0590003	0.2131	0.6472	0.3292	0.742	0.0116	0.0051	0.0061	0.0067	0.953125	0.848101	0.011160622455249	70178	76379	68206
c1hy_0200301	c3y_0590004	-0.7455	1.0671	-0.6986	0.4848	0.001	0.0047	0.0061	0.0048	0.953125	0.648649	0.00554172737582377	70178	39068	35438
c1hy_0200301	c3y_0590005	-1	0.9589	-1.072	0.2837	0.0216	0.0046	0.0061	0.0082	0.953125	1.28125	0.0394656601965869	70178	39080	35445
c1hy_0200301	c3y_0590006	NA	NA	NA	NA	0.0057	0.0056	0.0061	-0.0119	0.953125	-2.01695	NA	70178	33803	29995
c1hy_0200301	c3y_0590007	0.3649	0.6921	0.5273	0.598	-0.0089	0.0053	0.0061	0.0083	0.953125	1.22059	-0.0173739599385092	70178	32861	29169
c1hy_0200301	c3y_0600101_1	NA	NA	NA	NA	0.0112	0.0053	0.0061	-0.01	0.953125	-1.5625	NA	70178	68351	66794
c1hy_0200301	c3y_0600101_2	NA	NA	NA	NA	NA	NA	0.0061	0.001	0.953125	0.15625	NA	70178	68351	66794
c1hy_0200301	c3y_0600101_3	NA	NA	NA	NA	-0.0057	0.0047	0.0061	-0.0012	0.953125	-0.181818	NA	70178	68351	66794
c1hy_0200301	c3y_0600101_4	NA	NA	NA	NA	-0.0084	0.0049	0.0061	-0.0052	0.953125	-0.787879	NA	70178	68351	66794
c1hy_0200301	c3y_0600201	-0.8958	0.7752	-1.1556	0.2478	0.016	0.0048	0.0061	0.0099	0.953125	1.54688	0.0331875528910794	70178	33893	30058
c1hy_0200301	c3y_0600202	NA	NA	NA	NA	0.0071	0.0049	0.0061	-0.0015	0.953125	-0.245902	NA	70178	33620	29831
c1hy_0200301	c3y_0600301	NA	NA	NA	NA	0.0346	0.005	0.0061	-0.004	0.953125	-0.625	NA	70178	76283	68200
c1hy_0200301	c3y_0610001	-0.1643	0.6334	-0.2595	0.7953	0.0401	0.0045	0.0061	0.0086	0.953125	1.34375	0.0583968965618366	70178	44861	39628
c1hy_0200301	c3y_0611001	-0.2393	0.6725	-0.3558	0.722	0.0333	0.0049	0.0061	0.0081	0.953125	1.15714	0.0372835008995712	70178	78335	69871
c1hy_0200301	c3y_0611101	0.5048	1.2096	0.4173	0.6764	0.0316	0.0045	0.0061	0.0025	0.953125	0.396825	0.0316977462181095	70178	78335	69871
c1hy_0200301	c3y_0611201	NA	NA	NA	NA	NA	NA	0.0061	9e-04	0.953125	0.125	NA	70178	75470	67393
c1hy_0200301	c3y_0611301	0.2209	0.5336	0.4139	0.6789	0.0275	0.0052	0.0061	0.0124	0.953125	1.96825	0.0305913022087231	70178	63992	57180
c1hy_0200301	c3y_0611401	0.4467	0.837	0.5338	0.5935	0.0046	0.0051	0.0061	0.0054	0.953125	0.857143	0.00233707851134098	70178	78065	69664
c1hy_0200301	c3y_0611501	-0.0603	0.8356	-0.0721	0.9425	0.0202	0.0049	0.0061	0.0038	0.953125	0.584615	0.0218831969138663	70178	77901	69518
c1hy_0200301	c3y_0611601	NA	NA	NA	NA	0.018	0.0052	0.0061	-0.0069	0.953125	-1.1129	NA	70178	77908	69537
c1hy_0200301	c3y_0620001	0.6227	0.7507	0.8295	0.4068	0.0026	0.005	0.0061	0.0089	0.953125	1.36923	-0.0018384500632491	70178	77997	69607
c1hy_0200301	c3y_0620101	-0.1565	0.3958	-0.3954	0.6926	-0.0039	0.005	0.0061	0.0235	0.953125	3.4058	-0.00231939434679089	70178	77462	69143
c1hy_0200301	c3y_0620201	1	1.1659	1.178	0.2388	-0.0039	0.0048	0.0061	0.0055	0.953125	0.887097	-0.0121641393301301	70178	78335	69871
c1hy_0200301	c3y_0620301	0.3896	0.5662	0.6882	0.4913	0.0062	0.0053	0.0061	0.0119	0.953125	1.77612	0.003289436934543	70178	78335	69871
c1hy_0200301	c3y_0630001	-0.2876	0.373	-0.771	0.4407	0.0051	0.0046	0.0061	0.0247	0.953125	3.43056	0.00909253833030721	70178	77968	69579
c1hy_0200301	c3y_0631001	-0.4258	0.6163	-0.6908	0.4897	-4e-04	0.0054	0.0061	0.0118	0.953125	1.61644	0.003216057814057	70178	77970	69576
c1hy_0200301	c3y_0631101	0.0592	0.5276	0.1122	0.9107	-0.0034	0.0052	0.0061	0.0114	0.953125	1.96552	-0.00414757062469523	70178	77835	69462
c1hy_0200301	c3y_0631201	0.0577	0.7321	0.0788	0.9372	6e-04	0.0046	0.0061	0.0059	0.953125	0.951613	0.000295631197795501	70178	78217	69457
c1hy_0200301	c3y_0631401	-0.416	0.43	-0.9675	0.3333	0.017	0.005	0.0061	0.0221	0.953125	3.25	0.0234630918502595	70178	76690	68145
c1hy_0200301	c3y_asq_acomu	0.3813	0.3331	1.1445	0.2524	-0.0156	0.005	0.0061	0.0538	0.953125	6.725	-0.0238690590120818	70178	70932	67775
c1hy_0200301	c3y_asq_bgm	-0.1555	0.2734	-0.5689	0.5694	-0.0092	0.005	0.0061	0.05	0.953125	5.88235	-0.00705489817196258	70178	71021	67862
c1hy_0200301	c3y_asq_cfm	0.4801	0.3763	1.2759	0.202	-0.0135	0.0049	0.0061	0.0484	0.953125	6.36842	-0.0229519884243423	70178	70753	67601
c1hy_0200301	c3y_asq_dproblem	0.6882	0.4626	1.4879	0.1368	-0.0133	0.0051	0.0061	0.0531	0.953125	6.39759	-0.0270544079074708	70178	70787	67634
c1hy_0200301	c3y_asq_epersonal	0.2139	0.2852	0.7501	0.4532	-0.019	0.0051	0.0061	0.0544	0.953125	6.55422	-0.0244483809993389	70178	70749	67599
c1hy_0200301	c3y_asq_total	0.3308	0.3119	1.0605	0.2889	-0.0188	0.005	0.0061	0.0674	0.953125	8.53165	-0.0272145616299103	70178	68351	66794
c1hy_0200301	c3y_bed_time	0.0387	0.3654	0.1058	0.9157	0.013	0.0053	0.0061	0.0309	0.953125	4.29167	0.0135667387369077	70178	65210	63515
c1hy_0200301	c3y_bmi	-0.0388	0.1542	-0.2518	0.8012	-6e-04	0.0052	0.0061	0.2654	0.953125	15.7976	0.00109824029865435	70178	68208	66659
c1hy_0200301	c3y_nap_count	0.5483	0.4866	1.1269	0.2598	-2e-04	0.005	0.0061	0.0206	0.953125	3.12121	-0.00644572698763159	70178	65121	63428
c1hy_0200301	c3y_night_wake_up_count	-0.1103	0.4167	-0.2647	0.7912	0.0097	0.0049	0.0061	0.0214	0.953125	2.77922	0.0117878346953116	70178	65546	63470
c1hy_0200301	c3y_sleep_time_day	0.7124	0.5507	1.2938	0.1957	-0.0036	0.0047	0.0061	0.0233	0.953125	3.32857	-0.0125223434807681	70178	64852	63169
c1hy_0200301	c3y_sleep_time_night	-0.3661	0.3652	-1.0025	0.3161	-0.0131	0.0047	0.0061	0.0351	0.953125	4.94366	-0.00883012469743834	70178	65500	63421
c1hy_0200301	c3y_total_sleep_time	0.7637	0.7307	1.0452	0.2959	-0.0135	0.0046	0.0061	0.0118	0.953125	1.84375	-0.0212550453720227	70178	63328	61704
c1hy_0200301	c3y_wake_up_time	0.0361	0.2301	0.1567	0.8755	0.0019	0.0053	0.0061	0.0777	0.953125	9.03488	0.0013056198962283	70178	65155	63104
c1hy_0200301	c4y_0010101	-0.5833	0.6685	-0.8725	0.383	-0.0136	0.005	0.0061	0.0097	0.953125	1.34722	-0.00985032935842877	70178	73913	68691
c1hy_0200301	c4y_0010201	NA	NA	NA	NA	NA	NA	0.0061	0.0012	0.953125	0.179104	NA	70178	73765	68562
c1hy_0200301	c4y_0010301	-0.4848	0.5911	-0.82	0.4122	0.0064	0.0051	0.0061	0.0124	0.953125	1.74648	0.0110287237886691	70178	73913	68691
c1hy_0200301	c4y_0030002	0.0168	0.1359	0.1234	0.9018	-0.026	0.0062	0.0061	0.3831	0.953125	15.324	-0.0358513150802687	70178	73913	68691
c1hy_0200301	c4y_0042101	0.2766	0.3153	0.8773	0.3803	-0.0023	0.0051	0.0061	0.0484	0.953125	5.31868	-0.0073666370836034	70178	73913	68691
c1hy_0200301	c4y_0042102b	0.2484	0.3067	0.8099	0.418	9e-04	0.0051	0.0061	0.0495	0.953125	5.625	-0.00347903354094185	70178	68097	66549
c1hy_0200301	c4y_0051001	0.6258	0.4301	1.4552	0.1456	0.0446	0.0047	0.0061	0.0331	0.953125	3.48421	0.0386307529709252	70178	73913	68691
c1hy_0200301	c4y_0051101	1	0.7211	1.946	0.0517	0.157	0.0054	0.0061	0.0364	0.953125	4.33333	0.14683866560359	70178	73913	68691
c1hy_0200301	c4y_0051201	1	0.5039	2.0605	0.0393	0.2037	0.0048	0.0061	0.0432	0.953125	4.45361	0.201730666149482	70178	73913	68691
c1hy_0200301	c4y_0051301	1	1.158	1.0463	0.2954	0.0297	0.0053	0.0061	0.0069	0.953125	1.01471	0.0234317563444414	70178	73913	68691
c1hy_0200301	c4y_0051401	0.9649	0.8527	1.1316	0.2578	0.0337	0.0055	0.0061	0.0091	0.953125	1.3	0.0283604315296682	70178	73913	68691
c1hy_0200301	c4y_0051501	0.0082	0.4325	0.0189	0.9849	0.0456	0.0055	0.0061	0.0178	0.953125	2.25316	0.0486701110269143	70178	72761	67641
c1hy_0200301	c4y_0053801	0.1527	0.5417	0.2818	0.7781	0.0062	0.0056	0.0061	0.0116	0.953125	1.78462	0.00526268805193997	70178	73913	68691
c1hy_0200301	c4y_0053901	-1	1.2487	-1.0895	0.276	0.0062	0.0054	0.0061	0.0078	0.953125	1.16418	0.0159955669077407	70178	73913	68691
c1hy_0200301	c4y_0054001	-0.6455	0.8815	-0.7322	0.464	0.0185	0.0047	0.0061	0.0061	0.953125	0.953125	0.0234776849248276	70178	73913	68691
c1hy_0200301	c4y_0054401	0.9918	2.0115	0.493	0.622	0.0082	0.0048	0.0061	0.0025	0.953125	0.378788	0.00474486200593223	70178	73913	68691
c1hy_0200301	c4y_0055701	0.2568	0.4099	0.6264	0.5311	8e-04	0.005	0.0061	0.0227	0.953125	3.06757	-0.00221503792447369	70178	73913	68691
c1hy_0200301	c4y_0056001	-0.9308	1.403	-0.6634	0.5071	0.0131	0.0048	0.0061	0.0039	0.953125	0.629032	0.0183669393337107	70178	73913	68691
c1hy_0200301	c4y_0056101	0.5286	0.5927	0.8918	0.3725	0.004	0.0044	0.0061	0.0125	0.953125	2.19298	-0.000425834650670722	70178	73913	68691
c1hy_0200301	c4y_0056301	0.218	0.5794	0.3762	0.7068	-3e-04	0.0052	0.0061	0.0099	0.953125	1.43478	-0.00202484699308111	70178	73913	68691
c1hy_0200301	c4y_0056401	-0.4629	0.8039	-0.5758	0.5647	0.0048	0.0045	0.0061	0.0059	0.953125	0.880597	0.00786427675587628	70178	73679	68482
c1hy_0200301	c4y_0060101	0.3477	0.9988	0.3481	0.7277	0.0341	0.0049	0.0061	0.0046	0.953125	0.657143	0.0342123685903106	70178	73406	68230
c1hy_0200301	c4y_0060201	NA	NA	NA	NA	0.01	0.0057	0.0061	-4.8573e-05	0.953125	-0.00703957	NA	70178	73369	68193
c1hy_0200301	c4y_0060301b	-0.3323	1.743	-0.1906	0.8488	0.0028	0.0052	0.0061	0.0017	0.953125	0.261538	0.00399405472006804	70178	68104	66557
c1hy_0200301	c4y_0070001_3	1	0.9442	1.6166	0.106	0.1208	0.0049	0.0061	0.0123	0.953125	1.5375	0.113076312308595	70178	68351	66794
c1hy_0200301	c4y_0070101	1	0.804	1.9446	0.0518	0.15	0.0049	0.0061	0.0342	0.953125	4.5	0.13810455045392	70178	73310	68143
c1hy_0200301	c4y_0070201	1	0.6618	1.7441	0.0811	0.1309	0.0045	0.0061	0.0232	0.953125	3.13514	0.126175682475205	70178	73011	67871
c1hy_0200301	c4y_0070301	1	0.8971	1.7245	0.0846	0.1283	0.0046	0.0061	0.0171	0.953125	2.28	0.120354994316568	70178	73629	68438
c1hy_0200301	c4y_0070501_3	1	1.7018	0.7074	0.4793	0.0694	0.0053	0.0061	0.0028	0.953125	0.444444	0.0672850797522275	70178	68351	66794
c1hy_0200301	c4y_0070601	0.9269	0.5791	1.6006	0.1095	0.1065	0.0051	0.0061	0.0223	0.953125	3.32836	0.102803303513456	70178	73224	68073
c1hy_0200301	c4y_0070701	0.4197	0.6079	0.6904	0.4899	0.114	0.005	0.0061	0.0086	0.953125	1.26471	0.117767597865334	70178	73371	68202
c1hy_0200301	c4y_0070801	NA	NA	NA	NA	0.1098	0.005	0.0061	-9e-04	0.953125	-0.136364	NA	70178	73012	67889
c1hy_0200301	c4y_0073501_2	-0.062	0.3657	-0.1695	0.8654	0.0222	0.0051	0.0061	0.0278	0.953125	3.97143	0.0242387866635843	70178	68351	66794
c1hy_0200301	c4y_0073501_3	NA	NA	NA	NA	0.0268	0.0051	0.0061	-0.0024	0.953125	-0.347826	NA	70178	68351	66794
c1hy_0200301	c4y_0074001_2	-0.1511	0.6219	-0.243	0.808	0.0285	0.0049	0.0061	0.0094	0.953125	1.25333	0.0309355249680801	70178	68351	66794
c1hy_0200301	c4y_0075001_2	1	3.4816	0.4628	0.6435	0.0202	0.0055	0.0061	0.0023	0.953125	0.315068	0.0149728370318611	70178	68351	66794
c1hy_0200301	c4y_0075001_3	NA	NA	NA	NA	NA	NA	0.0061	0.0017	0.953125	0.257576	NA	70178	68351	66794
c1hy_0200301	c4y_0075501_2	0.7102	3.9685	0.1789	0.858	0.012	0.0047	0.0061	0.0019	0.953125	0.253333	0.010065231988476	70178	68351	66794
c1hy_0200301	c4y_0075501_3	-0.2053	0.6855	-0.2995	0.7646	0.0363	0.005	0.0061	0.008	0.953125	1.17647	0.0393509552089554	70178	68351	66794
c1hy_0200301	c4y_0077001	0.6933	0.5696	1.2172	0.2235	0.0777	0.0047	0.0061	0.0128	0.953125	1.72973	0.0783380647901084	70178	69911	65005
c1hy_0200301	c4y_0077101	1	1.808	1.2041	0.2286	0.0661	0.0051	0.0061	0.0048	0.953125	0.761905	0.0590828390872045	70178	71276	66273
c1hy_0200301	c4y_0077102	0.3428	0.4107	0.8346	0.4039	0.0612	0.0048	0.0061	0.0182	0.953125	2.84375	0.0708494182278933	70178	56592	52403
c1hy_0200301	c4y_0080001	-0.3201	0.4616	-0.6934	0.488	-0.0182	0.0046	0.0061	0.0192	0.953125	2.59459	-0.0158845462427983	70178	73388	68214
c1hy_0200301	c4y_0081001	-0.1507	0.4216	-0.3575	0.7207	-0.0138	0.0052	0.0061	0.0209	0.953125	2.98571	-0.0129425625863848	70178	73913	68691
c1hy_0200301	c4y_0090001	0.4702	0.6924	0.6791	0.4971	-0.0129	0.0047	0.0061	0.0092	0.953125	1.31429	-0.0171792855279441	70178	73913	68691
c1hy_0200301	c4y_0091001	NA	NA	NA	NA	-0.0129	0.0043	0.0061	-0.0042	0.953125	-0.494118	NA	70178	73913	68691
c1hy_0200301	c4y_0100001	0.2165	0.7722	0.2803	0.7792	-0.0051	0.005	0.0061	0.0062	0.953125	0.775	-0.00672001843262092	70178	73913	68691
c1hy_0200301	c4y_0110001	-0.0857	0.2759	-0.3106	0.7561	-0.0136	0.0045	0.0061	0.0425	0.953125	5.66667	-0.0132025448167475	70178	73913	68691
c1hy_0200301	c4y_0120001	-0.1479	0.2693	-0.5491	0.5829	-0.0017	0.0053	0.0061	0.0673	0.953125	6.23148	0.00126115964087588	70178	73913	68691
c1hy_0200301	c4y_0130001	-0.0792	0.2617	-0.3027	0.7621	0.0229	0.0053	0.0061	0.0658	0.953125	6.38835	0.0265642360750077	70178	73913	68691
c1hy_0200301	c4y_0130102	NA	NA	NA	NA	NA	NA	0.0061	6e-04	0.953125	0.0909091	NA	70178	71709	66676
c1hy_0200301	c4y_0130103	0.1552	0.4393	0.3533	0.7239	0.0111	0.0051	0.0061	0.0159	0.953125	2.09211	0.0102421079543563	70178	73656	68456
c1hy_0200301	c4y_0130104	-0.1685	0.2864	-0.5884	0.5562	0.0194	0.0056	0.0061	0.0529	0.953125	5.75	0.02408471163201	70178	73913	68691
c1hy_0200301	c4y_0130105	-0.5076	0.7039	-0.7211	0.4708	0.0111	0.0045	0.0061	0.0078	0.953125	1.18182	0.0152454504021848	70178	73913	68691
c1hy_0200301	c4y_0140001	-0.2713	0.3897	-0.696	0.4864	0.0073	0.0049	0.0061	0.0294	0.953125	3.45882	0.0114918874003748	70178	73913	68691
c1hy_0200301	c4y_0150001	0.6511	0.3593	1.8123	0.0699	0.0599	0.0051	0.0061	0.061	0.953125	6.0396	0.0515750279054242	70178	70862	67711
c1hy_0200301	c4y_0160001	0.8166	0.4666	1.7502	0.0801	0.064	0.0052	0.0061	0.0459	0.953125	4.25	0.054397981353929	70178	70902	67748
c1hy_0200301	c4y_0160101	0.7411	0.4353	1.7022	0.0887	0.0639	0.005	0.0061	0.0605	0.953125	4.80159	0.0540901053659079	70178	70984	67815
c1hy_0200301	c4y_0160201	0.4555	0.3761	1.2112	0.2258	0.067	0.0048	0.0061	0.0354	0.953125	3.33962	0.0643933167084441	70178	70954	67789
c1hy_0200301	c4y_0160301	1	4.6979	0.341	0.7331	0.0197	0.0046	0.0061	0.004	0.953125	0.449438	0.0223108391346012	70178	33377	31664
c1hy_0200301	c4y_0170001	0.67	0.4028	1.6634	0.0962	0.0522	0.0049	0.0061	0.0358	0.953125	3.69072	0.0456820366258138	70178	70204	67080
c1hy_0200301	c4y_0180001	-0.3495	0.7589	-0.4606	0.6451	0.0576	0.0047	0.0061	0.0066	0.953125	0.942857	0.0625156937897442	70178	71075	67912
c1hy_0200301	c4y_0190001	NA	NA	NA	NA	NA	NA	0.0061	-1e-04	0.953125	-0.0140845	NA	70178	70887	67727
c1hy_0200301	c4y_0200001	1	0.8654	2.0954	0.0361	0.2098	0.0057	0.0061	0.0431	0.953125	4.14423	0.19398868105744	70178	70804	67657
c1hy_0200301	c4y_0210001	1	0.9088	2.0755	0.0379	0.202	0.0058	0.0061	0.0417	0.953125	4.04854	0.184702547161589	70178	70894	67738
c1hy_0200301	c4y_0210101	1	0.8507	2.1025	0.0355	0.2083	0.0056	0.0061	0.0518	0.953125	4.7963	0.190963586295417	70178	70705	67561
c1hy_0200301	c4y_0210401	1	1.2374	1.8447	0.0651	0.2251	0.005	0.0061	0.0183	0.953125	2.17857	0.213085441199594	70178	70761	67616
c1hy_0200301	c4y_0220001	1	0.532	2.1238	0.0337	0.2199	0.0052	0.0061	0.0566	0.953125	5.44231	0.214740197049799	70178	70928	67769
c1hy_0200301	c4y_0230001	1	0.7136	2.0762	0.0379	0.1349	0.0053	0.0061	0.06	0.953125	5.45455	0.115971483427726	70178	70926	67769
c1hy_0200301	c4y_0240001	0.0739	0.911	0.0811	0.9353	0.0816	0.0055	0.0061	0.0051	0.953125	0.607143	0.0851245783977862	70178	70733	67589
c1hy_0200301	c4y_0250001	0.4215	0.9562	0.4408	0.6594	0.0806	0.0052	0.0061	0.0038	0.953125	0.493506	0.0826415968356496	70178	70303	67188
c1hy_0200301	c4y_0250101	0.7508	1.1099	0.6764	0.4988	0.0682	0.0054	0.0061	0.0043	0.953125	0.551282	0.0680108326823576	70178	69835	66773
c1hy_0200301	c4y_0250201	NA	NA	NA	NA	0.0425	0.005	0.0061	-0.0038	0.953125	-0.575758	NA	70178	69963	66889
c1hy_0200301	c4y_0250202	0.7829	0.8563	0.9143	0.3606	0.0489	0.0051	0.0061	0.0067	0.953125	0.971014	0.0464814021361746	70178	70084	66995
c1hy_0200301	c4y_0250203	1	1.2562	0.843	0.3992	0.0556	0.0051	0.0061	0.0045	0.953125	0.625	0.0526539718293493	70178	70830	67676
c1hy_0200301	c4y_0250204	0.7987	0.8147	0.9804	0.3269	0.0588	0.0053	0.0061	0.0071	0.953125	1.01429	0.0564237829161295	70178	70695	67555
c1hy_0200301	c4y_0250205	0.0357	1.4026	0.0255	0.9797	0.053	0.0049	0.0061	0.0022	0.953125	0.333333	0.0555994995094138	70178	70089	66975
c1hy_0200301	c4y_0250206	NA	NA	NA	NA	0.0501	0.0047	0.0061	-0.0072	0.953125	-1.10769	NA	70178	70710	67563
c1hy_0200301	c4y_0250207	-0.0693	0.8548	-0.081	0.9354	0.0501	0.0051	0.0061	0.0055	0.953125	0.785714	0.0529721749033891	70178	70615	67482
c1hy_0200301	c4y_0250208	0.0015	0.6123	0.0025	0.998	0.0487	0.0052	0.0061	0.0108	0.953125	1.52113	0.0511704356325826	70178	70773	67628
c1hy_0200301	c4y_0250209	-0.0393	0.9962	-0.0395	0.9685	0.0646	0.0047	0.0061	0.0037	0.953125	0.552239	0.067790027389129	70178	70889	67732
c1hy_0200301	c4y_0250210	-0.3997	1.7197	-0.2324	0.8162	0.0609	0.0049	0.0061	0.0021	0.953125	0.333333	0.0651375281106697	70178	70839	67685
c1hy_0200301	c4y_0250211	NA	NA	NA	NA	0.0568	0.0049	0.0061	-0.0076	0.953125	-1.15152	NA	70178	70610	67470
c1hy_0200301	c4y_0250212	NA	NA	NA	NA	0.0392	0.0054	0.0061	-0.0094	0.953125	-1.36232	NA	70178	70903	67748
c1hy_0200301	c4y_0260001	1	0.8941	1.2718	0.2034	0.0322	0.0055	0.0061	0.0102	0.953125	1.36	0.0248331701711137	70178	70580	67446
c1hy_0200301	c4y_0270001	0.2046	0.3651	0.5604	0.5752	-0.0086	0.0047	0.0061	0.031	0.953125	4.13333	-0.0119940574306421	70178	70875	67714
c1hy_0200301	c4y_0280001	0.1878	0.406	0.4626	0.6437	-0.008	0.005	0.0061	0.0216	0.953125	3.27273	-0.0106389999003656	70178	70806	67653
c1hy_0200301	c4y_0290001	-0.0939	0.2171	-0.4326	0.6653	-0.0197	0.0051	0.0061	0.0941	0.953125	9.50505	-0.0192306895326653	70178	71000	67842
c1hy_0200301	c4y_0300101	0.466	0.4312	1.0805	0.2799	8e-04	0.0048	0.0061	0.0224	0.953125	3.29412	-0.00468177646653051	70178	71029	67861
c1hy_0200301	c4y_0300201	-0.2598	0.6884	-0.3774	0.7059	0.0144	0.005	0.0061	0.0102	0.953125	1.39726	0.0172270323644417	70178	70444	67331
c1hy_0200301	c4y_0300301	-0.1001	0.4248	-0.2356	0.8138	0.0261	0.0054	0.0061	0.023	0.953125	3.15068	0.0289010967382414	70178	70238	67137
c1hy_0200301	c4y_0300401	0.1971	0.3901	0.5052	0.6134	0.0279	0.0048	0.0061	0.021	0.953125	3	0.0271310660038831	70178	71187	68015
c1hy_0200301	c4y_0300501	0.2115	0.4038	0.5237	0.6005	0.0138	0.0047	0.0061	0.0208	0.953125	3.05882	0.0121095064813864	70178	71319	68136
c1hy_0200301	c4y_0300601	0.3278	0.3974	0.8247	0.4095	0.0135	0.005	0.0061	0.0234	0.953125	3.34286	0.0102524270063827	70178	71319	68136
c1hy_0200301	c4y_0310101	-0.159	0.4274	-0.3719	0.71	0.0065	0.005	0.0061	0.0242	0.953125	3.36111	0.00881475001743281	70178	71319	68136
c1hy_0200301	c4y_0310201	-0.2804	0.3982	-0.7041	0.4814	3e-04	0.0048	0.0061	0.0318	0.953125	4.24	0.00429863220582244	70178	71319	68136
c1hy_0200301	c4y_0310301	0.2373	0.5078	0.4673	0.6403	0.0041	0.0049	0.0061	0.0176	0.953125	2.14634	0.0018198855127733	70178	71319	68136
c1hy_0200301	c4y_0310401b	NA	NA	NA	NA	0.0047	0.0051	0.0061	-0.0049	0.953125	-0.544444	NA	70178	68116	66568
c1hy_0200301	c4y_0310501	-0.3447	0.7435	-0.4636	0.6429	9e-04	0.005	0.0061	0.0093	0.953125	1	0.00355813701921561	70178	71319	68136
c1hy_0200301	c4y_0310601	1	2.4481	0.7504	0.453	-0.0068	0.0047	0.0061	0.0044	0.953125	0.473118	-0.0166655246196851	70178	71319	68136
c1hy_0200301	c4y_0310901b	1	0.8682	1.2399	0.215	-0.0074	0.0045	0.0061	0.0128	0.953125	1.52381	-0.0173895771849422	70178	67626	66088
c1hy_0200301	c4y_0320001	-0.0662	0.6593	-0.1005	0.92	0.0085	0.0049	0.0061	0.0102	0.953125	1.36	0.00942463780551114	70178	71319	68136
c1hy_0200301	c4y_0330001	1	0.7113	1.4456	0.1483	0.0037	0.0043	0.0061	0.0128	0.953125	1.80282	-0.00529467839976524	70178	71319	68136
c1hy_0200301	c4y_0330002	1	1.0839	1.2757	0.202	0.0032	0.0051	0.0061	0.0097	0.953125	1.12791	-0.00737244608516396	70178	71319	68136
c1hy_0200301	c4y_0330101	-0.0804	0.7505	-0.1071	0.9147	-0.0109	0.0049	0.0061	0.0055	0.953125	0.723684	-0.0116270282278463	70178	63050	60294
c1hy_0200301	c4y_0330201	0.1959	0.4453	0.44	0.6599	-0.0126	0.0048	0.0061	0.0201	0.953125	2.61039	-0.0163607835659623	70178	62212	59566
c1hy_0200301	c4y_0340001	0.2717	0.8892	0.3055	0.76	-0.0133	0.0047	0.0061	0.0055	0.953125	0.774648	-0.0165272112743634	70178	61296	58711
c1hy_0200301	c4y_0350001	-0.381	0.6304	-0.6044	0.5455	0.018	0.0047	0.0061	0.0112	0.953125	1.67164	0.0220293727393773	70178	71319	68136
c1hy_0200301	c4y_0360001	0.3128	1.6834	0.1858	0.8526	-0.0648	0.005	0.0061	0.0024	0.953125	0.32	-0.0687716429787486	70178	71319	68136
c1hy_0200301	c4y_0380001	0.609	0.6506	0.936	0.3493	-0.0042	0.0053	0.0061	0.0126	0.953125	1.7027	-0.0097915929850394	70178	71319	68136
c1hy_0200301	c4y_0450001	-0.4446	0.5883	-0.7558	0.4498	-0.0027	0.0052	0.0061	0.0126	0.953125	1.82609	0.00110470230968625	70178	71319	68136
c1hy_0200301	c4y_0460001	-0.7974	0.5737	-1.39	0.1645	-2e-04	0.0051	0.0061	0.0238	0.953125	3.01266	0.00954331575428753	70178	71319	68136
c1hy_0200301	c4y_0480001	-0.0561	0.3302	-0.17	0.865	0.0145	0.0055	0.0061	0.0387	0.953125	5.16	0.0162844119737367	70178	71319	68136
c1hy_0200301	c4y_0490001_1	0.0024	0.5664	0.0042	0.9967	0.0029	0.0047	0.0061	0.0125	0.953125	1.66667	0.00304131869586713	70178	67101	65592
c1hy_0200301	c4y_0490001_2	0.4089	0.7036	0.5812	0.5611	-0.014	0.0048	0.0061	0.0097	0.953125	1.34722	-0.0178890691061416	70178	67525	65999
c1hy_0200301	c4y_0490001_3	-1	10.0382	-0.2198	0.826	0.0232	0.0052	0.0061	0.0014	0.953125	0.208955	0.0307532717059104	70178	67571	66047
c1hy_0200301	c4y_0500001	-0.4957	0.889	-0.5576	0.5771	0.0092	0.005	0.0061	0.097	0.953125	1.13984	0.0228110498521508	70178	71319	68136
c1hy_0200301	c4y_0500101	-0.3661	0.4063	-0.9011	0.3675	0.0102	0.0047	0.0061	0.1015	0.953125	1.31818	0.0208469614734248	70178	71319	68136
c1hy_0200301	c4y_asq_acomu	0.3713	0.3475	1.0686	0.2852	-0.0155	0.0051	0.0061	0.058	0.953125	6.59091	-0.0232844544672529	70178	70596	70178
c1hy_0200301	c4y_asq_bgm	0.0045	0.3025	0.015	0.988	-0.0149	0.005	0.0061	0.0502	0.953125	6.12195	-0.0154621832781858	70178	70596	70178
c1hy_0200301	c4y_asq_cfm	0.1749	0.2993	0.5846	0.5588	-0.0102	0.0047	0.0061	0.0527	0.953125	6.3494	-0.0137750558994245	70178	70596	70178
c1hy_0200301	c4y_asq_dproblem	0.365	0.3883	0.9401	0.3472	-0.0193	0.0053	0.0061	0.0419	0.953125	5.2375	-0.0258165495448056	70178	70596	70178
c1hy_0200301	c4y_asq_epersonal	0.5357	0.4536	1.1811	0.2375	-0.0073	0.0047	0.0061	0.0279	0.953125	3.44444	-0.0145586607959676	70178	70596	70178
c1hy_0200301	c4y_asq_total	0.2207	0.3021	0.7305	0.4651	-0.0138	0.005	0.0061	0.0553	0.953125	6.28409	-0.0189503633275181	70178	68351	66794
c1hy_0200301	c4y_bmi	-0.0884	0.1492	-0.5928	0.5533	-0.0017	0.0049	0.0061	0.2773	0.953125	16.7048	0.0022078287489981	70178	68202	66652
c1hy_0200301	c6m_0010201_1	0.3091	0.5599	0.5521	0.5809	-0.0038	0.0051	0.0061	0.0218	0.953125	1.87931	-0.00748033156755468	70178	70596	70178
c1hy_0200301	c6m_0010201_2	-0.1898	0.5733	-0.331	0.7406	0.0061	0.0047	0.0061	0.016	0.953125	1.64948	0.0080952699610968	70178	70310	69893
c1hy_0200301	c6m_0010201_3	-0.766	1.463	-0.5236	0.6005	7e-04	0.0054	0.0061	0.0042	0.953125	0.466667	0.00460299023658198	70178	70596	70178
c1hy_0200301	c6m_0010201_5	-0.0623	0.4509	-0.1382	0.8901	-0.0054	0.005	0.0061	0.0312	0.953125	2.88889	-0.00464356412137544	70178	70596	70178
c1hy_0200301	c6m_0020001_1	-0.2825	0.4981	-0.567	0.5707	0.0256	0.0053	0.0061	0.0142	0.953125	1.97222	0.0285958356064884	70178	70596	70178
c1hy_0200301	c6m_0020001_2	-0.5616	1.4264	-0.3937	0.6938	-0.0041	0.0052	0.0061	0.0029	0.953125	0.467742	-0.0017580452234394	70178	70596	70178
c1hy_0200301	c6m_0020001_3	0.4903	0.5532	0.8863	0.3754	-0.0251	0.005	0.0061	0.0132	0.953125	1.97015	-0.0298626104696268	70178	70596	70178
c1hy_0200301	c6m_0040108b	NA	NA	NA	NA	-0.0102	0.0053	0.0061	-0.0074	0.953125	-0.795699	NA	70178	68351	66794
c1hy_0200301	c6m_0040109b	NA	NA	NA	NA	NA	NA	0.0061	3e-04	0.953125	0.0333333	NA	70178	68351	66794
c1hy_0200301	c6m_0040110b	0.547	0.5817	0.9403	0.347	-0.0037	0.0049	0.0061	0.0225	0.953125	2.29592	-0.0103938135700818	70178	68351	66794
c1hy_0200301	c6m_0040111b	0.1435	0.9672	0.1484	0.882	-0.006	0.005	0.0061	0.0059	0.953125	0.641304	-0.00712501049851636	70178	68351	66794
c1hy_0200301	c6m_0070103_checked	0.0569	0.1459	0.39	0.6966	-0.0101	0.0057	0.0061	0.2189	0.953125	12.3672	-0.0138438886197997	70178	69920	69920
c1hy_0200301	c6m_0090001b	0.4452	1.0273	0.4334	0.6647	0.0048	0.0051	0.0061	0.0033	0.953125	0.611111	0.00299372225559149	70178	68351	66794
c1hy_0200301	c6m_0170001_1	-0.5444	0.8683	-0.627	0.5307	0.0172	0.0048	0.0061	0.0062	0.953125	1.05085	0.0207265657335368	70178	70596	70178
c1hy_0200301	c6m_0170001_2	0.5633	0.7069	0.7969	0.4255	-0.0202	0.0049	0.0061	0.0098	0.953125	1.66102	-0.0248126689617388	70178	70596	70178
c1hy_0200301	c6m_0180001_1	-0.7127	0.476	-1.4971	0.1344	0.0044	0.0053	0.0061	0.0403	0.953125	5.30263	0.0159601485113103	70178	70596	70178
c1hy_0200301	c6m_0180001_2	0.4757	0.5335	0.8918	0.3725	-3.622e-05	0.0053	0.0061	0.0164	0.953125	2.44776	-0.00484889410617529	70178	70596	70178
c1hy_0200301	c6m_0180001_3	0.3926	0.394	0.9964	0.319	-0.0049	0.0047	0.0061	0.0213	0.953125	3.13235	-0.00952040291059975	70178	70596	70178
c1hy_0200301	c6m_0220001_1	-0.6614	0.9403	-0.7034	0.4818	0.0064	0.005	0.0061	0.0043	0.953125	0.796296	0.00985767116164605	70178	70596	70178
c1hy_0200301	c6m_0380001_1	0.6497	1.204	0.5396	0.5895	-0.0127	0.0047	0.0061	0.003	0.953125	0.566038	-0.0155880296848887	70178	70596	70178
c1hy_0200301	c6m_asq_acomu	-0.2458	0.377	-0.6521	0.5144	0.0056	0.0049	0.0061	0.028	0.953125	4	0.00918404861442102	70178	71319	68136
c1hy_0200301	c6m_asq_bgm	-0.2517	0.2349	-1.0715	0.2839	-0.0154	0.0046	0.0061	0.0818	0.953125	10.9067	-0.0108526212636054	70178	71319	68136
c1hy_0200301	c6m_asq_cfm	0.0175	0.2671	0.0654	0.9478	-0.0094	0.0046	0.0061	0.0476	0.953125	6.18182	-0.0103381677938033	70178	71319	68136
c1hy_0200301	c6m_asq_dproblem	-0.1207	0.2471	-0.4883	0.6253	-0.0098	0.0049	0.0061	0.0617	0.953125	7.81013	-0.00829808179763991	70178	68796	65759
c1hy_0200301	c6m_asq_epersonal	0.0371	0.2154	0.1722	0.8633	-0.008	0.0048	0.0061	0.0796	0.953125	9.82716	-0.00953948325671777	70178	71319	68136
c1hy_0200301	c6m_asq_total	-0.0769	0.216	-0.3559	0.7219	-0.0104	0.0049	0.0061	0.0766	0.953125	9.34146	-0.00952131891479024	70178	68351	66794
c1hy_0200301	c6m_bed_time	-0.2869	0.4572	-0.6275	0.5303	-0.0118	0.0048	0.0061	0.0177	0.953125	2.85484	-0.00972472518981162	70178	65763	63672
c1hy_0200301	c6m_bmi	0.1611	0.1572	1.0246	0.3055	-2e-04	0.0053	0.0061	0.2613	0.953125	18.2727	-0.00774916923891448	70178	67848	66311
c1hy_0200301	c6m_nap_count	0.0797	0.4143	0.1925	0.8474	0.0115	0.005	0.0061	0.0172	0.953125	3.07143	0.0115887077032749	70178	65763	63672
c1hy_0200301	c6m_night_wake_up_count	-0.1121	0.4095	-0.2738	0.7843	0.0326	0.0051	0.0061	0.0195	0.953125	3.36207	0.0364727595610293	70178	65763	63672
c1hy_0200301	c6m_sleep_time_day	-0.2479	0.4136	-0.5994	0.5489	-8e-04	0.005	0.0061	0.0205	0.953125	3.53448	0.00194073385085083	70178	65161	63104
c1hy_0200301	c6m_sleep_time_night	0.1217	0.4152	0.2931	0.7695	-0.0197	0.0055	0.0061	0.0187	0.953125	2.92188	-0.0226341575877558	70178	65517	63449
c1hy_0200301	c6m_total_sleep_time	-0.1121	0.4674	-0.2399	0.8104	-0.0137	0.005	0.0061	0.0138	0.953125	2.3	-0.0138174774900325	70178	64932	62876
c1hy_0200301	c6m_wake_up_time	-0.0624	0.2866	-0.2178	0.8276	-0.0117	0.0053	0.0061	0.0394	0.953125	5.9697	-0.0117856940309213	70178	65763	63672
c1hy_0200301	c_hospital_kikan	0.1132	0.4609	0.2456	0.806	0.0012	0.0049	0.0061	0.0146	0.953125	2.51724	0.000139733798981548	70178	70249	69831
c1hy_0200301	c_tshfpb_010	-0.2564	0.2437	-1.0521	0.2928	0.0038	0.0054	0.0061	0.1406	0.953125	6.63208	0.0123938323748008	70178	71319	68136
c1hy_0200301	cd	0.382	0.3143	1.2156	0.2241	-0.0037	0.0056	0.0061	0.072	0.953125	6	-0.0123360473927162	70178	71319	68136
c1hy_0200301	childcare_facility_daycare_time_3y	-0.3986	0.9096	-0.4382	0.6612	0.0038	0.0049	0.0061	0.0083	0.953125	0.783019	0.00694455121710682	70178	64843	63164
c1hy_0200301	childcare_facility_daycare_time_4y	NA	NA	NA	NA	NA	NA	0.0061	5e-04	0.953125	0.0694444	NA	70178	65376	63670
c1hy_0200301	childcare_facility_starting_age	-0.0787	0.6899	-0.1141	0.9092	-0.0054	0.0052	0.0061	0.0107	0.953125	0.972727	-0.00516658266482304	70178	65026	63342
c1hy_0200301	constipation_3y	0.7946	0.5339	1.4882	0.1367	0.0262	0.0057	0.0061	0.028	0.953125	3.94366	0.0179751628366377	70178	64521	62847
c1hy_0200301	constipation_4y	0.3361	0.3444	0.9759	0.3291	0.0251	0.0051	0.0061	0.0332	0.953125	4.61111	0.0224183679824237	70178	65089	63396
c1hy_0200301	constipation_cum_4y	0.6054	0.3911	1.548	0.1216	0.028	0.0057	0.0061	0.0485	0.953125	5.98765	0.0199737711892975	70178	65141	63450
c1hy_0200301	constipation_severity_3y	1	0.6737	1.6513	0.0987	0.0235	0.0055	0.0061	0.0363	0.953125	4.65385	0.0086663446205327	70178	65178	63482
c1hy_0200301	constipation_severity_4y	0.1976	0.3132	0.631	0.5281	0.0316	0.0048	0.0061	0.0324	0.953125	4.37838	0.0314691340611895	70178	65276	63581
c1hy_0200301	dr0m_0020701_1	0.2276	0.5761	0.3951	0.6928	0.009	0.0048	0.0061	0.0087	0.953125	1.58182	0.00742365800312742	70178	70596	70178
c1hy_0200301	dr0m_0020701_3	-0.2132	0.4899	-0.4351	0.6635	-0.0068	0.005	0.0061	0.0126	0.953125	2.29091	-0.00499785701583919	70178	70596	70178
c1hy_0200301	dr0m_bmi	-0.1141	0.1901	-0.6	0.5485	0.015	0.0055	0.0061	0.1436	0.953125	13.0545	0.0205187394981342	70178	68351	66794
c1hy_0200301	dr1m_0040501b	-0.9623	0.7857	-1.2247	0.2207	0.0041	0.0047	0.0061	0.009	0.953125	1.8	0.0116076620172594	70178	64063	62623
c1hy_0200301	dr1m_bmi	0.0631	0.1832	0.3447	0.7303	0.0197	0.005	0.0061	0.1023	0.953125	10.7684	0.0199566648945282	70178	68351	66794
c1hy_0200301	egg_allergy_1hy	0.5059	0.4039	1.2525	0.2104	0.1321	0.0046	0.0061	0.0172	0.953125	2.6875	0.133897358310455	70178	67793	66258
c1hy_0200301	egg_allergy_2y	0.4257	0.3545	1.2007	0.2299	0.1453	0.0048	0.0061	0.024	0.953125	3.80952	0.148060229903879	70178	68045	66505
c1hy_0200301	egg_allergy_3y	0.4998	0.3581	1.3957	0.1628	0.1434	0.0047	0.0061	0.0306	0.953125	4.56716	0.145869075101813	70178	67114	65605
c1hy_0200301	egg_allergy_4y	1	0.7548	1.7916	0.0732	0.1301	0.0048	0.0061	0.0247	0.953125	3.38356	0.124226413994419	70178	64404	62966
c1hy_0200301	egg_allergy_cum_4y	0.7886	0.434	1.8172	0.0692	0.167	0.0046	0.0061	0.0351	0.953125	4.28049	0.168495135586667	70178	65903	64330
c1hy_0200301	egg_allergy_score_until_4yo	0.8753	0.416	2.1039	0.0354	0.1969	0.0051	0.0061	0.0558	0.953125	5.58	0.194759062021835	70178	67902	66362
c1hy_0200301	egg_allergy_score_until_4yo_positive	0.9726	0.4672	2.0816	0.0374	0.1857	0.0052	0.0061	0.052	0.953125	5.14851	0.183085395023091	70178	66813	65196
c1hy_0200301	exclusive_breastfeeding_1y	-0.0575	0.3323	-0.1729	0.8627	0.0235	0.0052	0.0061	0.0262	0.953125	3.9697	0.0261507452057332	70178	65376	63670
c1hy_0200301	febrile_convulsion_cum_4y	0.4522	0.3229	1.4005	0.1614	-0.0057	0.0055	0.0061	0.0888	0.953125	8.07273	-0.0174311381244237	70178	65376	63670
c1hy_0200301	feeding_type_yesterday_breast_feeding_count_1m	0.0375	0.4296	0.0872	0.9305	0.022	0.0051	0.0061	0.0168	0.953125	2.84746	0.023361032535321	70178	65763	63672
c1hy_0200301	feeding_type_yesterday_formula_feeding_count_1m	0.4117	0.9047	0.4551	0.6491	-0.0039	0.0045	0.0061	0.0086	0.953125	0.754386	-0.00719590177976405	70178	65763	63672
c1hy_0200301	fever_count_cum_2hy	-0.1245	0.2899	-0.4295	0.6676	0.0221	0.0052	0.0061	0.0463	0.953125	5.38372	0.0263354956955612	70178	65158	63464
c1hy_0200301	fever_count_cum_2y	-0.0033	0.3098	-0.0107	0.9915	0.0207	0.0053	0.0061	0.036	0.953125	4.44444	0.0226063374581958	70178	65006	63324
c1hy_0200301	fever_over_39c_count_cum_2hy	-0.0539	0.3375	-0.1597	0.8731	0.0253	0.0058	0.0061	0.0364	0.953125	4.08989	0.0283508742738387	70178	65225	63533
c1hy_0200301	fever_over_39c_count_cum_2y	-0.0217	0.3509	-0.062	0.9506	0.0245	0.0055	0.0061	0.0302	0.953125	3.82278	0.0270128878853878	70178	64549	62875
c1hy_0200301	first_vaccination_bcg	-1	1.4117	-1.0111	0.312	0.0191	0.0047	0.0061	0.0051	0.953125	0.822581	0.0285047408347706	70178	64929	63250
c1hy_0200301	first_vaccination_dpt	NA	NA	NA	NA	NA	NA	0.0061	0.0012	0.953125	0.193548	NA	70178	64938	63246
c1hy_0200301	first_vaccination_haemophilus_b_influenzae	NA	NA	NA	NA	NA	NA	0.0061	8e-04	0.953125	0.135593	NA	70178	65376	63670
c1hy_0200301	first_vaccination_hbv	-0.5583	0.5664	-0.9858	0.3242	-0.0018	0.0049	0.0061	0.015	0.953125	2.63158	0.00346210845447263	70178	65376	63670
c1hy_0200301	first_vaccination_pneumococcus	NA	NA	NA	NA	-0.0061	0.0052	0.0061	-0.0025	0.953125	-0.403226	NA	70178	65376	63670
c1hy_0200301	first_vaccination_polio	NA	NA	NA	NA	0.0116	0.0051	0.0061	-0.0064	0.953125	-1.12281	NA	70178	62797	61195
c1hy_0200301	first_vaccination_rotavirus	-0.4744	0.7119	-0.6664	0.5052	-0.0058	0.005	0.0061	0.0073	0.953125	1.17742	-0.00302480818988844	70178	65376	63670
c1hy_0200301	fish_allergy_score_until_4yo_positive	1	1.1881	1.6572	0.0975	0.0808	0.0043	0.0061	0.0081	0.953125	1.55769	0.0742203399860816	70178	62761	61261
c1hy_0200301	food_allergy_cum_4y	1	0.6619	2.0482	0.0405	0.1752	0.0053	0.0061	0.0458	0.953125	4.77083	0.168120796503702	70178	65376	63670
c1hy_0200301	food_allergy_cum_count_until_4yo	0.9607	0.4867	1.974	0.0484	0.183	0.0049	0.0061	0.0447	0.953125	4.96667	0.18245709276123	70178	65761	64197
c1hy_0200301	food_allergy_egg_feeding_status_case_combined_1yh	1	0.5619	2.0529	0.0401	0.1825	0.0051	0.0061	0.0402	0.953125	4.46667	0.179114469568584	70178	65865	64287
c1hy_0200301	food_allergy_egg_feeding_status_case_combined_2y	0.8867	0.4676	1.896	0.058	0.1784	0.005	0.0061	0.0343	0.953125	4.34177	0.178163127245231	70178	66813	65196
c1hy_0200301	food_allergy_egg_feeding_status_case_combined_3y	1	0.6586	1.9143	0.0556	0.1654	0.0049	0.0061	0.0219	0.953125	2.60714	0.161409500723124	70178	66813	65196
c1hy_0200301	food_allergy_egg_feeding_status_case_combined_4y	1	0.7461	1.5795	0.1142	0.1515	0.0049	0.0061	0.0133	0.953125	1.77333	0.152031899813483	70178	65376	63670
c1hy_0200301	food_allergy_fish_feeding_status_case_combined_1yh	NA	NA	NA	NA	0.0431	0.0049	0.0061	-0.0077	0.953125	-1.30508	NA	70178	66813	65196
c1hy_0200301	food_allergy_fish_feeding_status_case_combined_2y	0.1472	0.9486	0.1552	0.8766	0.0452	0.0043	0.0061	0.0034	0.953125	0.53125	0.0485420955284608	70178	62712	61218
c1hy_0200301	food_allergy_fish_feeding_status_case_combined_3y	NA	NA	NA	NA	0.0315	0.0044	0.0061	-0.0118	0.953125	-2.40816	NA	70178	66813	65196
c1hy_0200301	food_allergy_fruit_feeding_status_case_combined_1yh	1	1.0703	0.977	0.3286	0.0349	0.0048	0.0061	0.0068	0.953125	1.21429	0.0301457978292653	70178	66696	65085
c1hy_0200301	food_allergy_fruit_feeding_status_case_combined_2y	0.5865	5.5158	0.1063	0.9153	0.0372	0.0046	0.0061	0.002	0.953125	0.3125	0.0371729321889893	70178	66813	65196
c1hy_0200301	food_allergy_fruit_feeding_status_case_combined_3y	NA	NA	NA	NA	0.0347	0.0053	0.0061	-7e-04	0.953125	-0.107692	NA	70178	66813	65196
c1hy_0200301	food_allergy_milk_feeding_status_case_combined_1yh	0.5666	0.5353	1.0585	0.2898	0.1344	0.0055	0.0061	0.0113	0.953125	1.82258	0.138334198897521	70178	66144	64560
c1hy_0200301	food_allergy_milk_feeding_status_case_combined_2y	0.3845	0.4338	0.8865	0.3754	0.1177	0.0048	0.0061	0.0185	0.953125	2.84615	0.121025754756484	70178	66813	65196
c1hy_0200301	food_allergy_milk_feeding_status_case_combined_3y	0.552	0.6038	0.9142	0.3606	0.1078	0.0048	0.0061	0.0097	0.953125	1.49231	0.109843315145229	70178	66813	65196
c1hy_0200301	food_allergy_milk_feeding_status_case_combined_4y	0.4095	0.6443	0.6355	0.5251	0.0948	0.0048	0.0061	0.0075	0.953125	1.10294	0.0987534247887589	70178	65376	63670
c1hy_0200301	food_allergy_non_peanuts_nuts_feeding_status_case_combined_4y	0.3384	0.7262	0.466	0.6412	0.0329	0.0048	0.0061	0.0075	0.953125	0.9375	0.0329352880673734	70178	65376	63670
c1hy_0200301	food_allergy_nuts_feeding_status_case_combined_1yh	0.6451	0.5135	1.2562	0.209	0.0091	0.0046	0.0061	0.0278	0.953125	3.97143	0.00117699880783945	70178	66813	65196
c1hy_0200301	food_allergy_nuts_feeding_status_case_combined_2y	0.4307	0.4796	0.8981	0.3691	0.0256	0.0053	0.0061	0.0206	0.953125	2.98551	0.022358486549454	70178	66813	65196
c1hy_0200301	food_allergy_nuts_feeding_status_case_combined_3y	0.333	0.4115	0.8093	0.4183	0.0437	0.005	0.0061	0.0233	0.953125	2.94937	0.0431556868617279	70178	65376	63670
c1hy_0200301	food_allergy_peanuts_feeding_status_case_combined_4y	0.5368	0.7722	0.6951	0.487	0.0374	0.0054	0.0061	0.0073	0.953125	1.01389	0.0364544303770858	70178	65361	63655
c1hy_0200301	food_allergy_score_cum_count_until_4yo	1	0.5023	2.096	0.0361	0.2076	0.0051	0.0061	0.064	0.953125	6.09524	0.206245784695732	70178	65733	64170
c1hy_0200301	food_allergy_sesame_feeding_status_case_combined_1yh	0.9681	1.0811	0.8955	0.3705	0.0144	0.0053	0.0061	0.0083	0.953125	1.22059	0.0082954436459504	70178	66813	65196
c1hy_0200301	food_allergy_sesame_feeding_status_case_combined_2y	NA	NA	NA	NA	0.0148	0.005	0.0061	-0.0116	0.953125	-2	NA	70178	66813	65196
c1hy_0200301	food_allergy_sesame_feeding_status_case_combined_3y	0.6393	1.1904	0.5371	0.5912	0.0238	0.0049	0.0061	0.0033	0.953125	0.540984	0.0222555579438039	70178	66682	65074
c1hy_0200301	food_allergy_shellfish_feeding_status_case_combined_1yh	0.4626	0.3869	1.1956	0.2319	0.0238	0.0047	0.0061	0.0297	0.953125	4.30435	0.0191138727755472	70178	66813	65196
c1hy_0200301	food_allergy_shellfish_feeding_status_case_combined_2y	0.4162	0.5872	0.7088	0.4785	0.0273	0.0047	0.0061	0.0117	0.953125	1.82812	0.0253828882804864	70178	66813	65196
c1hy_0200301	food_allergy_shellfish_feeding_status_case_combined_3y	1	4.2866	0.6006	0.5481	0.0365	0.0045	0.0061	0.0023	0.953125	0.338235	0.0288127597701923	70178	66813	65196
c1hy_0200301	food_allergy_shellfish_feeding_status_case_combined_4y	0.5635	0.4515	1.2481	0.212	0.035	0.0048	0.0061	0.0249	0.953125	3.32	0.0307901021995159	70178	65295	63593
c1hy_0200301	food_allergy_soba_feeding_status_case_combined_1yh	0.0194	0.3627	0.0534	0.9574	0.0124	0.0049	0.0061	0.0249	0.953125	3.95238	0.0129898395042556	70178	66776	65161
c1hy_0200301	food_allergy_soba_feeding_status_case_combined_2y	0.2759	0.4853	0.5685	0.5697	0.0173	0.0049	0.0061	0.0143	0.953125	2.2	0.0157540522216071	70178	66813	65196
c1hy_0200301	food_allergy_soba_feeding_status_case_combined_3y	0.9768	1.0335	0.9451	0.3446	0.0255	0.0045	0.0061	0.0059	0.953125	0.819444	0.0211022508886163	70178	66518	64923
c1hy_0200301	food_allergy_soba_feeding_status_case_combined_4y	0.0809	0.6349	0.1275	0.8986	0.0342	0.005	0.0061	0.0094	0.953125	1.32394	0.0360500391165895	70178	65376	63670
c1hy_0200301	food_allergy_wheat_feeding_status_case_combined_1yh	0.4948	0.6536	0.757	0.4491	0.1144	0.0047	0.0061	0.008	0.953125	1.45455	0.117525480704625	70178	66813	65196
c1hy_0200301	fruit_allergy_score_until_4yo_positive	0.6639	0.6419	1.0342	0.301	0.0613	0.0046	0.0061	0.0137	0.953125	2.20968	0.0604245161821081	70178	63720	62208
c1hy_0200301	ft1b_0080001	0.5643	0.413	1.3663	0.1719	0.0238	0.005	0.0061	0.0438	0.953125	3.68067	0.0149519296846122	70178	70178	70178
c1hy_0200301	ft1b_0400001	0.0277	0.3713	0.0747	0.9404	-0.006	0.005	0.0061	0.0545	0.953125	4.12879	-0.00671041210058824	70178	70178	70178
c1hy_0200301	ft1b_0410001	0.1927	0.3609	0.5341	0.5933	-0.0116	0.0056	0.0061	0.0599	0.953125	3.94079	-0.015811180537251	70178	70178	70178
c1hy_0200301	ft1b_0420001	0.2012	0.3919	0.5133	0.6077	-0.0127	0.0055	0.0061	0.0544	0.953125	3.62667	-0.0168808785560584	70178	70178	70178
c1hy_0200301	ft1b_0430001	0.0623	0.3666	0.1699	0.8651	-0.0085	0.0055	0.0061	0.0461	0.953125	3.17931	-0.00980258931485726	70178	70178	70178
c1hy_0200301	ft1b_0440001	0.1642	0.359	0.4575	0.6473	-0.0046	0.0054	0.0061	0.053	0.953125	4.24	-0.00778464773170389	70178	70178	70178
c1hy_0200301	ft1b_0450001	-0.1146	0.3405	-0.3365	0.7365	-0.0019	0.0053	0.0061	0.0486	0.953125	4.58491	7.52602234380974e-05	70178	70178	70178
c1hy_0200301	ft1b_0460001	-0.1524	0.3326	-0.4584	0.6467	-0.0067	0.0053	0.0061	0.0516	0.953125	4.96154	-0.00411604374159044	70178	70178	70178
c1hy_0200301	ft1b_0470001b	NA	NA	NA	NA	0.0017	0.005	0.0061	-0.0046	0.953125	-0.479167	NA	70178	68351	66794
c1hy_0200301	ft1b_0480001	0.0682	0.372	0.1832	0.8546	-0.0146	0.006	0.0061	0.0568	0.953125	3.44242	-0.0163903890663974	70178	70178	70178
c1hy_0200301	gastroenteritis_cum_2y	-0.2337	0.5815	-0.4018	0.6878	0.018	0.0048	0.0061	0.0158	0.953125	2.07895	0.0216810293765062	70178	65376	63670
c1hy_0200301	hand_foot_and_mouth_disease_cum_2y	NA	NA	NA	NA	0.0121	0.0047	0.0061	-6e-04	0.953125	-0.0810811	NA	70178	64853	63187
c1hy_0200301	hba1c_ngsp_early	0.0079	0.2571	0.0307	0.9755	-0.0062	0.0051	0.0061	0.0558	0.953125	6.2	-0.00697904656798502	70178	65763	63672
c1hy_0200301	herpangina_cum_2y	-0.1271	0.5576	-0.2279	0.8197	0.0211	0.0051	0.0061	0.0091	0.953125	1.26389	0.0248095511050493	70178	58660	57185
c1hy_0200301	hg	-0.0674	0.2148	-0.3138	0.7537	0.0013	0.0049	0.0061	0.078	0.953125	1.93069	0.00294584746554989	70178	71319	68136
c1hy_0200301	hsv_infection_cum_2y	0.9704	1.6409	0.5914	0.5543	0.021	0.0049	0.0061	0.0026	0.953125	0.472727	0.0186496116219709	70178	64768	63112
c1hy_0200301	influenza_viral_infections_cum_4y	-0.3362	0.4388	-0.7663	0.4435	0.0113	0.0049	0.0061	0.0286	0.953125	3.91781	0.0167537477542908	70178	65376	63670
c1hy_0200301	intellectual_and_developmental_disability_including_language_delay_cum_4y	NA	NA	NA	NA	NA	NA	0.0061	2e-04	0.953125	0.030303	NA	70178	64930	63248
c1hy_0200301	isacc_modified_current_runny_nose_autumn_2y	0.3447	1.9314	0.1785	0.8583	0.0434	0.0052	0.0061	0.0014	0.953125	0.237288	0.0456071034553933	70178	65347	63282
c1hy_0200301	isacc_modified_current_runny_nose_autumn_3y	0.6648	1.0379	0.6405	0.5218	0.0503	0.005	0.0061	0.0039	0.953125	0.590909	0.0506782902978347	70178	65763	63672
c1hy_0200301	isacc_modified_current_runny_nose_autumn_4y	NA	NA	NA	NA	0.0775	0.0048	0.0061	-0.0066	0.953125	-1.06452	NA	70178	65763	63672
c1hy_0200301	isacc_modified_current_runny_nose_nonpollen_season_2y	NA	NA	NA	NA	NA	NA	0.0061	5e-04	0.953125	0.0746269	NA	70178	65763	63672
c1hy_0200301	isacc_modified_current_runny_nose_nonpollen_season_3y	NA	NA	NA	NA	0.0535	0.0048	0.0061	-0.0024	0.953125	-0.393443	NA	70178	65763	63672
c1hy_0200301	isacc_modified_current_runny_nose_nonpollen_season_4y	NA	NA	NA	NA	NA	NA	0.0061	0.001	0.953125	0.149254	NA	70178	65763	63672
c1hy_0200301	isacc_modified_current_runny_nose_pollen_season_2y	NA	NA	NA	NA	NA	NA	0.0061	6e-04	0.953125	0.0983607	NA	70178	65763	63672
c1hy_0200301	isacc_modified_current_runny_nose_pollen_season_3y	1	1.1702	1.0866	0.2772	0.0573	0.0053	0.0061	0.0055	0.953125	0.833333	0.0540843420822804	70178	65763	63672
c1hy_0200301	isacc_modified_current_runny_nose_pollen_season_4y	0.3076	0.5802	0.5301	0.596	0.0678	0.0051	0.0061	0.0103	0.953125	1.43056	0.0704788810598188	70178	65763	63672
c1hy_0200301	isacc_modified_current_runny_nose_spring_2y	0.6219	1.5787	0.3939	0.6937	0.0494	0.0047	0.0061	0.0019	0.953125	0.301587	0.0507932609806471	70178	65763	63672
c1hy_0200301	isacc_modified_current_runny_nose_spring_3y	0.9861	1.7331	0.569	0.5694	0.0604	0.0052	0.0061	0.0027	0.953125	0.428571	0.0607088865533819	70178	65763	63672
c1hy_0200301	isacc_modified_current_runny_nose_spring_4y	0.463	0.6037	0.7669	0.4431	0.0648	0.0052	0.0061	0.0091	0.953125	1.28169	0.0661917087874191	70178	65763	63672
c1hy_0200301	isacc_modified_current_runny_nose_summer_2y	NA	NA	NA	NA	0.036	0.0052	0.0061	-7e-04	0.953125	-0.118644	NA	70178	65763	63672
c1hy_0200301	isacc_modified_current_runny_nose_summer_3y	1	2.7416	0.5893	0.5556	0.0374	0.0047	0.0061	0.0024	0.953125	0.358209	0.0338657699736752	70178	65763	63672
c1hy_0200301	isacc_modified_current_runny_nose_summer_4y	NA	NA	NA	NA	0.0608	0.0052	0.0061	-3e-04	0.953125	-0.0379747	NA	70178	65763	63672
c1hy_0200301	isacc_modified_current_runny_nose_winter_2y	0.3022	0.7564	0.3995	0.6895	0.0375	0.005	0.0061	0.0049	0.953125	0.742424	0.0386487445800887	70178	65479	63411
c1hy_0200301	isacc_modified_current_runny_nose_winter_3y	NA	NA	NA	NA	0.0434	0.0051	0.0061	-9e-04	0.953125	-0.160714	NA	70178	65763	63672
c1hy_0200301	isacc_modified_current_runny_nose_winter_4y	NA	NA	NA	NA	0.052	0.0052	0.0061	-0.0038	0.953125	-0.535211	NA	70178	65763	63672
c1hy_0200301	kawasaki_disease_cum_4y	NA	NA	NA	NA	-0.003	0.0051	0.0061	-6e-04	0.953125	-0.0967742	NA	70178	65376	63670
c1hy_0200301	length_of_labor	0.369	0.3464	1.0652	0.2868	9e-04	0.0047	0.0061	0.0336	0.953125	4.73239	-0.00441333824390361	70178	65376	63670
c1hy_0200301	low_birth_weight	0.2553	0.3226	0.7914	0.4287	-0.0161	0.0048	0.0061	0.0312	0.953125	4.8	-0.0210730781813885	70178	65148	63453
c1hy_0200301	lower_respiratory_tract_infection_cum_2y	0.076	0.4365	0.1742	0.8617	0.0091	0.0053	0.0061	0.0186	0.953125	2.58333	0.00898248814742737	70178	65376	63670
c1hy_0200301	m0mb_0410001	-0.6379	0.4396	-1.451	0.1468	0.0102	0.0057	0.0061	0.0693	0.953125	6.41667	0.024273784446957	70178	69759	69759
c1hy_0200301	m0mb_0420001	-0.6514	0.4579	-1.4224	0.1549	0.0109	0.0058	0.0061	0.0712	0.953125	6.47273	0.0254921621018255	70178	69954	69954
c1hy_0200301	m0mb_0430001	-0.4287	0.3314	-1.2935	0.1959	0.007	0.0058	0.0061	0.062	0.953125	4.46043	0.0158843727160892	70178	70178	70178
c1hy_0200301	m0mb_0450001	0.1857	0.4129	0.4497	0.6529	-0.0032	0.0052	0.0061	0.0209	0.953125	3.16667	-0.00536940194763349	70178	70178	70178
c1hy_0200301	m0mb_0460001	-0.122	0.3819	-0.3195	0.7494	-0.0062	0.0052	0.0061	0.0224	0.953125	3.5	-0.00484308109275972	70178	70178	70178
c1hy_0200301	m0mb_0480001	-0.5378	0.3848	-1.3973	0.1623	0.0042	0.0054	0.0061	0.0638	0.953125	6.44444	0.0153527277046316	70178	70178	70178
c1hy_0200301	m1m_0030001_1	NA	NA	NA	NA	NA	NA	0.0061	0.0011	0.953125	0.186441	NA	70178	70596	70178
c1hy_0200301	m1m_0030001_2	0.2667	0.545	0.4894	0.6245	-0.0156	0.0049	0.0061	0.0098	0.953125	1.46269	-0.0178503898678178	70178	70596	70178
c1hy_0200301	m1m_0030001_3	NA	NA	NA	NA	0.0072	0.0052	0.0061	-0.0104	0.953125	-1.92593	NA	70178	70186	69769
c1hy_0200301	m1m_0040001_1	-0.3964	0.4695	-0.8444	0.3985	0.0071	0.0052	0.0061	0.0166	0.953125	2.72131	0.0112712969203164	70178	69944	69529
c1hy_0200301	m1m_0040001_2	0.4464	1.4258	0.3131	0.7542	0.0037	0.0052	0.0061	0.0022	0.953125	0.431373	0.00208434545322473	70178	70596	70178
c1hy_0200301	m1m_0040001_4	-0.0927	0.4317	-0.2147	0.83	-0.0022	0.0052	0.0061	0.0173	0.953125	2.74603	-0.00126912440903203	70178	70596	70178
c1hy_0200301	m1m_0040001_6	NA	NA	NA	NA	-0.0049	0.0047	0.0061	-0.0088	0.953125	-1.76	NA	70178	70596	70178
c1hy_0200301	m1m_0250001_1	-0.7282	0.5903	-1.2336	0.2173	0.014	0.0046	0.0061	0.0132	0.953125	2.09524	0.0207766110478169	70178	70596	70178
c1hy_0200301	m1m_0250001_2	0.8781	0.6953	1.2627	0.2067	-0.0185	0.0043	0.0061	0.0101	0.953125	1.60317	-0.0256552589838606	70178	70596	70178
c1hy_0200301	m1m_0250001_3	0.059	1.5463	0.0381	0.9696	7e-04	0.0053	0.0061	0.0035	0.953125	0.603448	0.000431537595491046	70178	70596	70178
c1hy_0200301	m1m_0260001_1	0.0461	0.6101	0.0756	0.9397	3e-04	0.0051	0.0061	0.0079	0.953125	1.36207	-1.92644138007027e-05	70178	70596	70178
c1hy_0200301	m1m_0260001_2	-0.4527	0.8216	-0.551	0.5816	0.0019	0.005	0.0061	0.0055	0.953125	0.901639	0.00455421001186844	70178	70596	70178
c1hy_0200301	m1m_bed_time	NA	NA	NA	NA	NA	NA	0.0061	2e-04	0.953125	0.0350877	NA	70178	65763	63672
c1hy_0200301	m1m_nap_count	-0.2356	0.3675	-0.6413	0.5214	0.0186	0.0049	0.0061	0.0286	0.953125	4.4	0.0233639646947353	70178	65763	63672
c1hy_0200301	m1m_night_wake_up_count	0.2839	0.3638	0.7804	0.4352	0.0096	0.0053	0.0061	0.0238	0.953125	3.83871	0.00692577610105189	70178	65763	63672
c1hy_0200301	m1m_sleep_time_day	-0.388	0.3433	-1.1301	0.2584	-4e-04	0.0052	0.0061	0.0395	0.953125	6.69492	0.00572737771345635	70178	65763	63672
c1hy_0200301	m1m_sleep_time_night	-0.4651	0.5289	-0.8794	0.3792	0.0011	0.0049	0.0061	0.0141	0.953125	2.2381	0.00554308224981553	70178	65763	63672
c1hy_0200301	m1m_total_sleep_time	-0.4699	0.4202	-1.1182	0.2635	-0.0013	0.005	0.0061	0.028	0.953125	4.66667	0.0048368781792929	70178	65763	63672
c1hy_0200301	m1m_wake_up_time	0.466	0.4879	0.9552	0.3395	0.0018	0.0045	0.0061	0.0249	0.953125	3.19231	-0.0038830110961318	70178	65763	63672
c1hy_0200301	mbpfas0001b	0.9631	1.2722	0.7571	0.449	-0.0042	0.0055	0.0061	0.0136	0.953125	0.660194	-0.0132815949040539	70178	67601	66069
c1hy_0200301	mbpfas0007	0.4201	1.4474	0.2903	0.7716	-0.0036	0.0049	0.0061	0.0067	0.953125	0.345361	-0.00646497188459997	70178	71319	68136
c1hy_0200301	mbpfas0009	0.1793	0.4615	0.3885	0.6976	-0.0078	0.0049	0.0061	0.054	0.953125	2.45455	-0.0117082880832901	70178	71319	68136
c1hy_0200301	mbpfas0013	-0.373	0.4786	-0.7793	0.4358	-0.0044	0.0052	0.0061	0.0495	0.953125	2.25	0.00196814526414763	70178	71319	68136
c1hy_0200301	mbpfas0017	-0.6582	0.5732	-1.1484	0.2508	3e-04	0.0054	0.0061	0.0561	0.953125	2.55	0.0128925998196991	70178	71319	68136
c1hy_0200301	mbpfas0021	-1	1.4097	-0.9173	0.359	2e-04	0.0054	0.0061	0.0148	0.953125	0.714976	0.0126252578007587	70178	71319	68136
c1hy_0200301	mbpfas0025	NA	NA	NA	NA	0.0021	0.005	0.0061	-0.001	0.953125	-0.046729	NA	70178	71319	68136
c1hy_0200301	mbpfas0029	-0.5273	0.6638	-0.7945	0.4269	-2.1481e-06	0.0051	0.0061	0.0334	0.953125	1.63725	0.00767665485028362	70178	70819	67660
c1hy_0200301	mbpfas0039b	NA	NA	NA	NA	NA	NA	0.0061	0.0042	0.953125	0.214286	NA	70178	67995	66454
c1hy_0200301	mbpfas0041	NA	NA	NA	NA	NA	NA	0.0061	0.0047	0.953125	0.20524	NA	70178	70346	67216
c1hy_0200301	mbpfas0045	NA	NA	NA	NA	-0.0078	0.0049	0.0061	-0.008	0.953125	-0.451977	NA	70178	61764	58978
c1hy_0200301	mbpfas0047	-0.0302	0.4765	-0.0633	0.9495	-0.0064	0.0053	0.0061	0.0515	0.953125	2.48792	-0.00632139740735948	70178	70697	67556
c1hy_0200301	mbpfas0053b	0.8868	0.9524	0.9311	0.3518	-0.0035	0.0046	0.0061	0.0222	0.953125	1.21978	-0.0141560035383204	70178	68102	66555
c1hy_0200301	mbpfas0067b	0.1011	0.5828	0.1735	0.8622	-0.0041	0.0048	0.0061	0.0296	0.953125	1.5914	-0.00572695697830685	70178	67881	66337
c1hy_0200301	mbpfas0073	-0.0723	0.4009	-0.1804	0.8569	-0.0014	0.0046	0.0061	0.0626	0.953125	2.69828	-4.49704248741571e-05	70178	71057	67889
c1hy_0200301	milk_allergy_1hy	0.3764	0.4501	0.8363	0.403	0.1196	0.0056	0.0061	0.0138	0.953125	2.15625	0.174022206275664	70178	34397	33436
c1hy_0200301	milk_allergy_2y	0.6513	0.5309	1.2268	0.2199	0.1154	0.0055	0.0061	0.0113	0.953125	1.79365	0.115415320634488	70178	68149	66606
c1hy_0200301	milk_allergy_3y	1	3.7316	0.4599	0.6456	0.1002	0.0046	0.0061	0.0017	0.953125	0.288136	0.0997987392156681	70178	66949	65451
c1hy_0200301	milk_allergy_cum_4y	0.6935	0.4425	1.5672	0.1171	0.1309	0.0054	0.0061	0.0203	0.953125	3.02985	0.132469542934672	70178	65855	64282
c1hy_0200301	milk_allergy_score_until_4yo	0.8973	0.4889	1.8353	0.0665	0.1516	0.0053	0.0061	0.0317	0.953125	4.28378	0.147637130534349	70178	68235	66687
c1hy_0200301	milk_allergy_score_until_4yo_positive	0.9645	0.5282	1.8261	0.0678	0.1452	0.0052	0.0061	0.0309	0.953125	4.06579	0.141896813825312	70178	66813	65196
c1hy_0200301	mn	0.1659	0.2742	0.6049	0.5452	0.004	0.0053	0.0061	0.0781	0.953125	4.91195	0.000555947120262283	70178	71319	68136
c1hy_0200301	mt1b_0020001	0.3666	0.3122	1.1741	0.2404	0.0311	0.0051	0.0061	0.0349	0.953125	4.30864	0.0275750549337243	70178	71027	67861
c1hy_0200301	mt1b_0020101	0.3035	0.3094	0.9808	0.3267	0.0326	0.0051	0.0061	0.0332	0.953125	4.25641	0.0302753446950814	70178	70663	67527
c1hy_0200301	mt1b_0030001	0.0272	0.3341	0.0813	0.9352	0.0171	0.0053	0.0061	0.0286	0.953125	3.575	0.0170374300379985	70178	70178	70178
c1hy_0200301	mt1b_0030101	0.0869	0.3369	0.2579	0.7965	0.0162	0.0053	0.0061	0.0294	0.953125	3.58537	0.0153090468604216	70178	70178	70178
c1hy_0200301	mt1b_0040001b	0.8292	0.6621	1.2523	0.2105	0.0041	0.005	0.0061	0.015	0.953125	2.58621	-0.00370548234263222	70178	67868	66337
c1hy_0200301	mt1b_0040101b	0.9153	0.7106	1.288	0.1978	0.0038	0.005	0.0061	0.0141	0.953125	2.35	-0.00452714942475549	70178	66059	64566
c1hy_0200301	mt1b_0050001	0.2126	0.3056	0.6958	0.4866	0.0279	0.0047	0.0061	0.0302	0.953125	4.50746	0.0254787531924344	70178	70178	70178
c1hy_0200301	mt1b_0050101	0.1915	0.3115	0.6147	0.5388	0.027	0.0048	0.0061	0.03	0.953125	4.34783	0.0248599661335852	70178	70178	70178
c1hy_0200301	mt1b_0060001	-0.0424	0.3728	-0.1139	0.9094	0.0217	0.0051	0.0061	0.02	0.953125	2.85714	0.0225279359534659	70178	69759	69759
c1hy_0200301	mt1b_0060101	-0.1191	0.3877	-0.3072	0.7587	0.0224	0.005	0.0061	0.0191	0.953125	2.72857	0.0240488601345888	70178	69805	69805
c1hy_0200301	mt1b_0080001	0.1826	0.2465	0.7407	0.4589	0.0392	0.005	0.0061	0.0576	0.953125	6.32967	0.0370283341417736	70178	69967	69967
c1hy_0200301	mt1b_0100101	-0.1642	0.2421	-0.6784	0.4975	0.0031	0.0045	0.0061	0.0571	0.953125	3.48171	0.00637378573873767	70178	69918	69918
c1hy_0200301	mt1b_0100201	0.4498	0.339	1.3269	0.1846	0.0011	0.0048	0.0061	0.055	0.953125	6.11111	-0.00736437330500344	70178	69960	69960
c1hy_0200301	mt1b_0100301	0.5214	0.4057	1.2851	0.1988	-0.0061	0.0049	0.0061	0.034	0.953125	4.72222	-0.0138934392489577	70178	70072	70072
c1hy_0200301	mt1b_0100401	0.5212	0.401	1.2998	0.1937	-0.002	0.005	0.0061	0.039	0.953125	5.34247	-0.0102720492812392	70178	70178	70178
c1hy_0200301	mt1b_0100501	-0.1193	0.2607	-0.4578	0.6471	-0.0045	0.005	0.0061	0.0606	0.953125	5.66355	-0.00228329845414617	70178	70178	70178
c1hy_0200301	mt1b_0100601	-0.0982	0.2673	-0.3673	0.7134	-0.0089	0.005	0.0061	0.0596	0.953125	5.51852	-0.00726907480469164	70178	70178	70178
c1hy_0200301	mt1b_0100701	-0.0144	0.2526	-0.057	0.9546	-0.0108	0.0047	0.0061	0.0456	0.953125	5.92208	-0.0108422787615157	70178	70178	70178
c1hy_0200301	mt1b_0100801	0.0476	0.2333	0.2041	0.8383	-0.0013	0.0053	0.0061	0.0914	0.953125	7.87931	-0.00255073303804925	70178	70178	70178
c1hy_0200301	mt1b_0200101	0.0194	0.2427	0.08	0.9362	-0.014	0.0048	0.0061	0.0567	0.953125	5.0177	-0.0148314004664912	70178	70178	70178
c1hy_0200301	mt1b_0200201	-0.1941	0.2865	-0.6774	0.4981	0.0064	0.0049	0.0061	0.0537	0.953125	4.92661	0.0102216061829653	70178	70178	70178
c1hy_0200301	mt1b_0200301	0.2425	0.3283	0.7388	0.46	-0.0065	0.0054	0.0061	0.0432	0.953125	4.69565	-0.0107022741382529	70178	70178	70178
c1hy_0200301	mt1b_0200401	0.1894	0.2519	0.7517	0.4522	0.0322	0.0052	0.0061	0.0552	0.953125	5.52	0.0296422753000955	70178	70178	70178
c1hy_0200301	mt1b_0200501	-0.1613	0.3895	-0.414	0.6789	0.0124	0.0048	0.0061	0.026	0.953125	1.9697	0.0146675070247464	70178	70178	70178
c1hy_0200301	mt1b_0400001	-0.5678	0.4301	-1.3204	0.1867	0.0114	0.0051	0.0061	0.0725	0.953125	6.90476	0.0243100206378495	70178	70178	70178
c1hy_0200301	mt1b_0410001	-0.5174	0.4089	-1.2656	0.2057	0.009	0.0053	0.0061	0.0631	0.953125	6.8587	0.0198459550806572	70178	70178	70178
c1hy_0200301	mt1b_0420001	-0.4723	0.4172	-1.1321	0.2576	0.0096	0.0052	0.0061	0.0587	0.953125	6.52222	0.0191650065309706	70178	70178	70178
c1hy_0200301	mt1b_0430001	-0.1464	0.2474	-0.5917	0.554	0.0104	0.0054	0.0061	0.058	0.953125	4.87395	0.0135941432056012	70178	70178	70178
c1hy_0200301	mt1b_0440001	0.202	0.333	0.6066	0.5441	-0.0122	0.0051	0.0061	0.0611	0.953125	6.17172	-0.0166662598120269	70178	70178	70178
c1hy_0200301	mt1b_0450001	-0.0044	0.3503	-0.0125	0.99	0.0017	0.0052	0.0061	0.029	0.953125	4.14286	0.0017900565878431	70178	70178	70178
c1hy_0200301	mt1b_0460001	-0.0165	0.3184	-0.0517	0.9588	-0.0075	0.0052	0.0061	0.0312	0.953125	4.52174	-0.00741118510887416	70178	70178	70178
c1hy_0200301	mt1b_0470001	NA	NA	NA	NA	0.0145	0.0049	0.0061	-0.0051	0.953125	-0.87931	NA	70178	70178	70178
c1hy_0200301	mt1b_0480001	-0.2873	0.3228	-0.8901	0.3734	0.0013	0.0054	0.0061	0.0615	0.953125	5.6422	0.00710771681357739	70178	70178	70178
c1hy_0200301	mt1u_0010001	-0.3294	0.4823	-0.683	0.4946	0.0082	0.0056	0.0061	0.0165	0.953125	2.79661	0.0116363379006093	70178	70178	70178
c1hy_0200301	mt1u_0020001	-0.4301	0.5397	-0.7969	0.4255	0.0072	0.0057	0.0061	0.013	0.953125	2.13115	0.0111364843866852	70178	70178	70178
c1hy_0200301	mt2b_0410001	-0.4821	0.3613	-1.3344	0.1821	0.0012	0.0056	0.0061	0.0775	0.953125	6.73913	0.0122003001646825	70178	70178	70178
c1hy_0200301	mt2b_0420001	-0.4425	0.3651	-1.2119	0.2256	0.0063	0.0057	0.0061	0.0791	0.953125	6.76068	0.0167449954057844	70178	70178	70178
c1hy_0200301	mt2b_0430001	-0.1525	0.2256	-0.6758	0.4991	0.0136	0.0063	0.0061	0.0853	0.953125	5.29814	0.0179747468705686	70178	69564	69564
c1hy_0200301	mt2b_0450001	0.3697	0.3425	1.0794	0.2804	-0.0049	0.0053	0.0061	0.0514	0.953125	6.425	-0.0117883285725681	70178	70178	70178
c1hy_0200301	mt2b_0460001	0.3403	0.3313	1.0272	0.3043	-0.0143	0.0052	0.0061	0.0452	0.953125	5.38095	-0.0204799475960414	70178	70178	70178
c1hy_0200301	mt2b_0480001	-0.3953	0.3035	-1.3023	0.1928	-0.0054	0.0053	0.0061	0.0758	0.953125	5.57353	0.00322527622722285	70178	69945	69945
c1hy_0200301	mt2b_0490001	-0.0498	0.3436	-0.145	0.8847	0.0025	0.0051	0.0061	0.0271	0.953125	3.56579	0.00319844355052995	70178	69905	69905
c1hy_0200301	mt2u_0010001	0.4561	0.4182	1.0905	0.2755	0.0113	0.005	0.0061	0.0227	0.953125	3.72131	0.00604267695804808	70178	69899	69899
c1hy_0200301	mt2u_0020001	0.3492	0.3861	0.9044	0.3658	0.0074	0.0051	0.0061	0.0228	0.953125	3.8	0.0033438319514062	70178	69921	69921
c1hy_0200301	mumps_cum_4y	1	1.7909	0.6905	0.4899	0.0069	0.0046	0.0061	0.0044	0.953125	0.594595	0.000947057714617548	70178	65207	63513
c1hy_0200301	mycotic_or_fungal_infection_cum_2y	0.3536	0.7495	0.4717	0.6371	0.0115	0.0048	0.0061	0.0053	0.953125	0.929825	0.0103332026599099	70178	64769	63112
c1hy_0200301	nuts_allergy_score_until_4yo_positive	1	1.2734	1.4286	0.1531	0.0989	0.0052	0.0061	0.0098	0.953125	1.44118	0.0913514863384972	70178	65725	64158
c1hy_0200301	otitis_media_cum_2y	-0.3139	0.4311	-0.7283	0.4665	0.0133	0.0048	0.0061	0.0243	0.953125	3.68182	0.0182488981179733	70178	65376	63670
c1hy_0200301	out_of_night_diapers_age_4y	-0.4005	0.5688	-0.7041	0.4814	5e-04	0.0056	0.0061	0.0304	0.953125	2.15603	0.00609910373465942	70178	65763	63672
c1hy_0200301	participant_reported_food_allergy_cum_4y	0.9931	0.5029	1.9747	0.0483	0.1685	0.0048	0.0061	0.0429	0.953125	4.71429	0.166308662695966	70178	65793	64226
c1hy_0200301	pb	-0.0754	0.3034	-0.2485	0.8038	0.0037	0.0051	0.0061	0.0508	0.953125	6.51282	0.00533148656031144	70178	70959	67798
c1hy_0200301	peanuts_allergy_score_4yo_positive	1	13.5182	0.2854	0.7753	0.0786	0.0056	0.0061	0.0018	0.953125	0.28125	0.0706942416225311	70178	65731	64164
c1hy_0200301	premature_birth	-0.2	0.5711	-0.3502	0.7262	-0.0034	0.0051	0.0061	0.0091	0.953125	1.56897	-0.00214913840308345	70178	65154	63459
c1hy_0200301	psychomotor_developmental_delay_cum_4y	NA	NA	NA	NA	0.0116	0.0044	0.0061	-0.0018	0.953125	-0.295082	NA	70178	58162	56672
c1hy_0200301	roseola_infantum_cum_2y	-0.0539	0.527	-0.1023	0.9185	-0.0022	0.0051	0.0061	0.0126	0.953125	2	-0.00194483693286352	70178	62090	60530
c1hy_0200301	rsv_infection_cum_2y	0.1186	0.3268	0.3628	0.7168	0.0053	0.0053	0.0061	0.0361	0.953125	5.30882	0.00398320251435033	70178	64853	63187
c1hy_0200301	sccon003	0.3733	0.3144	1.1871	0.2352	-0.0043	0.0054	0.0061	0.0704	0.953125	8.38095	-0.0126929256692505	70178	71319	68136
c1hy_0200301	sccon005	0.15	0.3226	0.4651	0.6419	0.0107	0.0047	0.0061	0.0252	0.953125	3.76119	0.00939765340065391	70178	71319	68136
c1hy_0200301	se	0.0533	0.2373	0.2247	0.8222	-0.0109	0.0052	0.0061	0.0628	0.953125	1.82558	-0.012807318713421	70178	71319	68136
c1hy_0200301	shellfish_allergy_score_until_4yo_positive	1	4.4954	0.711	0.4771	0.0673	0.0048	0.0061	0.0027	0.953125	0.442623	0.0596129028396088	70178	63760	62247
c1hy_0200301	soba_allergy_score_until_4yo_positive	0.8675	0.7091	1.2234	0.2212	0.0589	0.0048	0.0061	0.0105	0.953125	1.75	0.0558360358075248	70178	65805	64232
c1hy_0200301	soybean_allergy_score_until_4yo_positive	1	1.3178	1.5294	0.1262	0.1118	0.0049	0.0061	0.0084	0.953125	1.29231	0.104333355766094	70178	66116	64535
c1hy_0200301	streptococcus_pyogenes_cum_4y	-0.0185	0.7756	-0.0238	0.981	0.0203	0.005	0.0061	0.0062	0.953125	0.984127	0.021843989239391	70178	65376	63670
c1hy_0200301	ucbb_0080001b	0.0384	0.3487	0.1101	0.9123	0.0013	0.0052	0.0061	0.029	0.953125	4.83333	0.000852244994161562	70178	68351	66794
c1hy_0200301	ucbb_0410001	0.0809	0.1555	0.5201	0.603	-0.0012	0.0064	0.0061	0.3582	0.953125	8.3109	-0.00626346595838555	70178	67798	67798
c1hy_0200301	ucbb_0420001	0.1287	0.1672	0.77	0.4413	-0.0024	0.0063	0.0061	0.3484	0.953125	7.81166	-0.0104089754782662	70178	67700	67700
c1hy_0200301	ucbb_0430001	0.1146	0.1472	0.7782	0.4364	-0.0194	0.0058	0.0061	0.2981	0.953125	4.26466	-0.0294778511656123	70178	67822	67822
c1hy_0200301	ucbb_0450001	-0.0193	0.2109	-0.0913	0.9272	0.0029	0.0056	0.0061	0.0986	0.953125	10.9556	0.0035681002782829	70178	69987	69987
c1hy_0200301	ucbb_0460001	-0.1775	0.2409	-0.7368	0.4612	0.005	0.0057	0.0061	0.0956	0.953125	10.5055	0.00980746975569413	70178	69842	69842
c1hy_0200301	ucbb_0480001	0.0527	0.1549	0.3401	0.7337	-0.0019	0.0065	0.0061	0.3442	0.953125	7.23109	-0.00535048179010139	70178	69820	69820
c1hy_0200301	upper_respiratory_tract_infection_cum_2y	-0.434	0.5235	-0.8292	0.407	0.0093	0.0052	0.0061	0.018	0.953125	2.64706	0.0146177744250668	70178	65376	63670
c1hy_0200301	urinary_tract_infections_cum_4y	NA	NA	NA	NA	-0.0029	0.0048	0.0061	-0.0027	0.953125	-0.442623	NA	70178	64768	63111
c1hy_0200301	urticaria_cum_4y	0.5271	0.6041	0.8724	0.383	0.0403	0.0054	0.0061	0.0121	0.953125	1.77941	0.0386964566026623	70178	65376	63670
c1hy_0200301	varicella_cum_4y	-0.1072	0.8573	-0.125	0.9005	0.012	0.0051	0.0061	0.0045	0.953125	0.642857	0.0134389785762841	70178	64926	63252
c1hy_0200301	wheat_allergy_score_until_4yo_positive	0.5833	0.4188	1.3927	0.1637	0.1353	0.005	0.0061	0.0305	0.953125	4.55224	0.136659506811998	70178	66813	65196
c1hy_0201001	BMI	-0.0358	0.1121	-0.3195	0.7494	-0.0055	0.006	0.0089	0.1732	1.39062	19.4607	-0.00452308398748921	70178	163835	0
c1hy_0201001	adenovirus_infection_cum_2y	0.0595	0.3278	0.1816	0.8559	0.0016	0.0048	0.0089	0.0171	1.39062	2.71429	0.00099109909814631	69759	65763	63292
c1hy_0201001	allergic_conjunctivitis_cum_4y	0.2677	0.4067	0.6583	0.5104	0.0361	0.0046	0.0089	0.0162	1.39062	2.28169	0.0359816655212891	69759	65347	62909
c1hy_0201001	allergic_conjunctivitis_or_rhinitis_or_hay_fever_cum_4y	0.2762	0.5645	0.4893	0.6246	0.0545	0.0048	0.0089	0.0086	1.39062	1.11688	0.0563999386439871	69759	65763	63292
c1hy_0201001	allergic_rhinitis_cum_4y	0.2524	0.4418	0.5714	0.5677	0.0419	0.0047	0.0089	0.0126	1.39062	1.55556	0.0427109128480571	69759	65479	63035
c1hy_0201001	any_food_allergy_score_positive_until_4yo	0.8152	0.3191	2.5552	0.0106	0.1324	0.0053	0.0089	0.0548	1.39062	5.48	0.132294750617058	69759	61135	59202
c1hy_0201001	asthma_cum_4y	-0.1547	0.2972	-0.5206	0.6027	0.0442	0.0051	0.0089	0.0306	1.39062	3.1875	0.0508608813873362	69759	65763	63292
c1hy_0201001	atopic_dermatitis_cum_4y	0.6926	0.2675	2.5891	0.0096	0.1842	0.0053	0.0089	0.0633	1.39062	5.86111	0.187522882790794	69759	65763	63292
c1hy_0201001	autistic_spectrum_disorder_and_pddnos_cum_4y	-0.2672	0.4809	-0.5557	0.5784	0.0117	0.0046	0.0089	0.0107	1.39062	1.94545	0.0153392814056683	69759	65098	62667
c1hy_0201001	bone_fracture_cum_4y	1	1.7661	0.8759	0.3811	5e-04	0.0047	0.0089	0.0034	1.39062	0.548387	-0.00802421382576943	69759	65763	63292
c1hy_0201001	breast_feeding_cessation_1m	-0.4904	0.822	-0.5966	0.5508	0.0071	0.005	0.0089	0.004	1.39062	0.634921	0.0108265122329582	69759	60769	59034
c1hy_0201001	breast_feeding_cessation_2m	-0.2319	0.3698	-0.6271	0.5306	-0.0035	0.0049	0.0089	0.0142	1.39062	2.18462	-0.00121257741789868	69759	62609	60781
c1hy_0201001	breast_feeding_cessation_3m	-0.2087	0.39	-0.5353	0.5925	-0.0071	0.0049	0.0089	0.0112	1.39062	1.77778	-0.00575790108350423	69759	61586	59788
c1hy_0201001	breast_feeding_cessation_age	0.0825	0.3671	0.2247	0.8222	0.0142	0.0052	0.0089	0.018	1.39062	2.14286	0.0194120222008891	69759	36752	35603
c1hy_0201001	breast_feeding_period_1y	0.2387	0.3324	0.7182	0.4727	0.0113	0.0048	0.0089	0.0188	1.39062	2.84848	0.00927316360295464	69759	63210	61343
c1hy_0201001	c1hy_0030001b2	-0.1672	0.4251	-0.3932	0.6942	-0.006	0.0047	0.0089	0.0102	1.39062	1.85455	-0.00478548843183799	69759	66518	64539
c1hy_0201001	c1hy_0060002_checked	0.0696	0.1432	0.4857	0.6272	-0.0242	0.0059	0.0089	0.1964	1.39062	12.1235	-0.0314626219182879	69759	68351	66394
c1hy_0201001	c1hy_0070002b	-0.2987	0.5394	-0.5537	0.5798	0.0177	0.0051	0.0089	0.0083	1.39062	1.40678	0.0214129393768336	69759	66682	64689
c1hy_0201001	c1hy_0100001_2	0.7123	0.4887	1.4576	0.145	0.0933	0.0052	0.0089	0.0118	1.39062	1.81538	0.0911671000299143	69759	67626	65710
c1hy_0201001	c1hy_0100001_3	0.7995	0.3435	2.3272	0.02	0.0892	0.0051	0.0089	0.0295	1.39062	3.73418	0.0818688670254678	69759	67601	65691
c1hy_0201001	c1hy_0100001_4	NA	NA	NA	NA	0.0468	0.0051	0.0089	-0.0043	1.39062	-0.767857	NA	69759	67995	66065
c1hy_0201001	c1hy_0100501_3	-0.0487	0.5304	-0.0918	0.9269	0.0558	0.005	0.0089	0.0065	1.39062	1.14035	0.0589506889852915	69759	68102	66167
c1hy_0201001	c1hy_0100501_4	1	3.0057	0.7334	0.4633	0.0559	0.0052	0.0089	0.0022	1.39062	0.407407	0.0488420392163401	69759	67881	65952
c1hy_0201001	c1hy_0102001_3	NA	NA	NA	NA	0.0353	0.005	0.0089	-0.0046	1.39062	-0.754098	NA	69759	67868	65949
c1hy_0201001	c1hy_0103001_3	0.1087	0.3306	0.3286	0.7424	0.0342	0.0047	0.0089	0.018	1.39062	3.33333	0.0352663513383697	69759	66059	64191
c1hy_0201001	c1hy_0103501_2	-0.0489	0.3264	-0.1498	0.8809	0.0149	0.0053	0.0089	0.0212	1.39062	2.94444	0.0164154325353826	69759	68351	66394
c1hy_0201001	c1hy_0103501_3	0.246	1.3012	0.1891	0.85	0.0202	0.0052	0.0089	0.0018	1.39062	0.295082	0.0201317198439455	69759	68351	66394
c1hy_0201001	c1hy_0104001_2	0.0744	0.2825	0.2633	0.7923	0.0207	0.0051	0.0089	0.0266	1.39062	4.09231	0.0207529623405825	69759	68351	66394
c1hy_0201001	c1hy_0104001_3	NA	NA	NA	NA	0.0095	0.0048	0.0089	-0.0029	1.39062	-0.508772	NA	69759	68351	66394
c1hy_0201001	c1hy_0104501_2	-0.4358	0.5877	-0.7416	0.4583	0.0101	0.0052	0.0089	0.0064	1.39062	1.03226	0.0138996577126981	69759	68351	66394
c1hy_0201001	c1hy_0105001_2	-0.089	0.2785	-0.3197	0.7492	0.0171	0.0048	0.0089	0.028	1.39062	4.24242	0.0195510099875178	69759	68351	66394
c1hy_0201001	c1hy_0105001_3	NA	NA	NA	NA	0.0124	0.0048	0.0089	-0.003	1.39062	-0.491803	NA	69759	68351	66394
c1hy_0201001	c1hy_0200301	1	0.6453	1.7979	0.0722	0.2871	0.0053	0.0089	0.0061	1.39062	0.953125	0.350550513053795	69820	47983	46617
c1hy_0201001	c1hy_0201101	NA	NA	NA	NA	0.3936	0.0052	0.0089	-0.002	1.39062	-0.338983	NA	69820	69712	69373
c1hy_0201001	c1hy_0201201	0.8495	0.3427	2.4786	0.0132	0.2687	0.0053	0.0089	0.0166	1.39062	2.33803	0.262474999553606	69820	70145	69787
c1hy_0201001	c1hy_0201301	1	0.4597	2.9758	0.0029	0.2867	0.0053	0.0089	0.0208	1.39062	3.2	0.285349331573012	69820	67528	65682
c1hy_0201001	c1hy_0201401	0.7999	0.3458	2.3133	0.0207	0.2776	0.0053	0.0089	0.0183	1.39062	2.77273	0.292115743686303	69820	63889	62144
c1hy_0201001	c1hy_0201501	1	0.3556	2.8137	0.0049	0.3693	0.0056	0.0089	0.0119	1.39062	1.72464	0.392596438963125	69820	63432	61625
c1hy_0201001	c1hy_0201601	0.6694	0.33	2.0285	0.0425	0.2931	0.0059	0.0089	0.0198	1.39062	2.86957	0.325564578737055	69820	58567	56835
c1hy_0201001	c1hy_0201701	0.8777	0.3126	2.8075	0.005	0.2534	0.0053	0.0089	0.0253	1.39062	3.77612	0.275137215623823	69820	59441	57563
c1hy_0201001	c1hy_0201801	0.5893	0.2927	2.0135	0.0441	0.2558	0.0048	0.0089	0.0225	1.39062	3.16901	0.285281113070097	69820	58261	56426
c1hy_0201001	c1hy_0201901	0.7077	0.3284	2.1552	0.0311	0.2851	0.0054	0.0089	0.0202	1.39062	2.97059	0.317667084525142	69820	58181	56339
c1hy_0201001	c1hy_0202001	0.9936	0.6061	1.6392	0.1012	0.2462	0.0051	0.0089	0.0073	1.39062	1.2807	0.269923895058856	69820	59348	57474
c1hy_0201001	c1hy_0202101	0.7178	0.3837	1.8709	0.0614	0.2391	0.0055	0.0089	0.0161	1.39062	2.23611	0.26295459032545	69820	59136	57272
c1hy_0201001	c1hy_0202201	0.8459	0.2987	2.8318	0.0046	0.2887	0.006	0.0089	0.0311	1.39062	4.09211	0.30777323046572	69820	61851	60100
c1hy_0201001	c1hy_0202301	1	0.3988	2.7822	0.0054	0.2317	0.0052	0.0089	0.022	1.39062	2.93333	0.24549024286674	69820	59936	58272
c1hy_0201001	c1hy_0202401	1	0.4219	2.8912	0.0038	0.2831	0.0058	0.0089	0.0194	1.39062	2.85294	0.342073378982059	69820	47540	46171
c1hy_0201001	c1hy_0210001	0.9007	0.3214	2.8023	0.0051	0.2162	0.0053	0.0089	0.04	1.39062	4.7619	0.444613237270184	69820	20259	18042
c1hy_0201001	c1hy_0220001	1	0.398	2.9002	0.0037	0.1274	0.0054	0.0089	0.0534	1.39062	5.44898	0.248203542521113	69820	20259	18042
c1hy_0201001	c1hy_0240001_1	1	1.1523	1.017	0.3091	-0.0068	0.0051	0.0089	0.0045	1.39062	0.725806	-0.0145863102192915	69759	68351	66394
c1hy_0201001	c1hy_0240001_2	-0.92	0.8399	-1.0954	0.2733	0.0028	0.0051	0.0089	0.0057	1.39062	0.890625	0.00953438252393987	69759	68351	66394
c1hy_0201001	c1hy_0250001_1	-0.0958	0.2706	-0.3542	0.7232	-0.0109	0.005	0.0089	0.0278	1.39062	3.80822	-0.0100135810872278	69759	68351	66394
c1hy_0201001	c1hy_0250001_2	0.0082	0.3519	0.0234	0.9814	0.0058	0.0047	0.0089	0.0162	1.39062	2.41791	0.00600913799549285	69759	68351	66394
c1hy_0201001	c1hy_0250001_3	0.0953	0.2631	0.3624	0.7171	0.0022	0.0053	0.0089	0.0352	1.39062	5.10145	0.000614884200795799	69759	68351	66394
c1hy_0201001	c1hy_0260001	0.3051	0.5323	0.5731	0.5665	-0.015	0.0051	0.0089	0.0079	1.39062	1.31667	-0.0341132402240208	69820	20259	18042
c1hy_0201001	c1hy_0280001	-0.5491	0.4505	-1.219	0.2228	-0.0032	0.0052	0.0089	0.0122	1.39062	2.14035	-0.000958991460718646	69820	20259	18042
c1hy_0201001	c1hy_0290001	-0.4273	0.5785	-0.7386	0.4601	0.0176	0.0047	0.0089	0.0098	1.39062	1.44118	0.0240997004763693	69820	71674	62616
c1hy_0201001	c1hy_0300001	-0.0804	0.8239	-0.0976	0.9222	-0.0552	0.005	0.0089	0.0032	1.39062	0.571429	-0.0626415485139997	69820	70970	61981
c1hy_0201001	c1hy_0310001	NA	NA	NA	NA	NA	NA	0.0089	0.001	1.39062	0.178571	NA	69820	79712	69762
c1hy_0201001	c1hy_0330001	0.3484	0.718	0.4853	0.6275	0.0056	0.0045	0.0089	0.0041	1.39062	0.745455	0.00605379587858865	69820	40817	36821
c1hy_0201001	c1hy_0340001	NA	NA	NA	NA	0.006	0.0051	0.0089	-0.0033	1.39062	-0.428571	NA	69820	67970	63449
c1hy_0201001	c1hy_0350001	0.3554	0.443	0.8022	0.4225	0.0052	0.005	0.0089	0.0107	1.39062	1.81356	0.00221405732675514	69820	64328	61565
c1hy_0201001	c1hy_0350002	NA	NA	NA	NA	NA	NA	0.0089	0.0017	1.39062	0.298246	NA	69820	60593	60303
c1hy_0201001	c1hy_0350003	-0.1732	0.4121	-0.4202	0.6743	0.0017	0.0048	0.0089	0.0107	1.39062	1.87719	0.00356035653323342	69820	62863	61367
c1hy_0201001	c1hy_0350004	-0.9948	0.7179	-1.3858	0.1658	0.0026	0.0048	0.0089	0.0075	1.39062	1.22951	0.0110646202009927	69820	61277	59749
c1hy_0201001	c1hy_0360001	0.7188	1.2122	0.5929	0.5532	-0.0025	0.0046	0.0089	0.0034	1.39062	0.515152	-0.00670505377175806	69820	62924	61152
c1hy_0201001	c1hy_0360002	-0.2166	0.4489	-0.4825	0.6294	0.0046	0.0052	0.0089	0.0123	1.39062	1.86364	0.00740039048140726	69820	60951	59355
c1hy_0201001	c1hy_0360003	1	3.4581	0.3764	0.7066	0.011	0.0044	0.0089	0.0021	1.39062	0.318182	0.00665780747984881	69820	59290	57781
c1hy_0201001	c1hy_0360004	-0.2054	0.3508	-0.5856	0.5581	0.0107	0.0052	0.0089	0.0158	1.39062	2.35821	0.0140666626554856	69820	79490	69575
c1hy_0201001	c1hy_0370001	-0.1124	0.4959	-0.2267	0.8207	0.0069	0.0052	0.0089	0.0095	1.39062	1.48438	0.00854885012433196	69820	77888	68422
c1hy_0201001	c1hy_0370101	NA	NA	NA	NA	0.0084	0.0051	0.0089	-0.0056	1.39062	-0.918033	NA	69820	71814	66562
c1hy_0201001	c1hy_0370201	NA	NA	NA	NA	0.0105	0.0045	0.0089	-0.0048	1.39062	-0.872727	NA	69820	38984	37215
c1hy_0201001	c1hy_0380101_1	NA	NA	NA	NA	-4.3862e-05	0.0048	0.0089	-0.0018	1.39062	-0.295082	NA	69759	67848	65921
c1hy_0201001	c1hy_0380101_2	-0.0384	0.4283	-0.0897	0.9285	0.004	0.0045	0.0089	0.0101	1.39062	1.68333	0.00457219326241789	69759	68172	66234
c1hy_0201001	c1hy_0380101_3	NA	NA	NA	NA	1e-04	0.005	0.0089	-7e-04	1.39062	-0.106061	NA	69759	68182	66241
c1hy_0201001	c1hy_0380101_4	NA	NA	NA	NA	-0.0068	0.0051	0.0089	-2e-04	1.39062	-0.03125	NA	69759	68212	66271
c1hy_0201001	c1hy_0380201	NA	NA	NA	NA	NA	NA	0.0089	0.0013	1.39062	0.209677	NA	69820	52971	50643
c1hy_0201001	c1hy_0380202	NA	NA	NA	NA	9e-04	0.0049	0.0089	-0.0063	1.39062	-1.21154	NA	69820	60310	60031
c1hy_0201001	c1hy_0380301	1	0.7083	1.6073	0.108	0.0016	0.0051	0.0089	0.0097	1.39062	1.61667	-0.00891265357870053	69820	61559	59992
c1hy_0201001	c1hy_0390001	0.7051	0.4135	1.7053	0.0881	0.0196	0.0051	0.0089	0.0163	1.39062	2.67213	0.013626119538984	69820	58782	57213
c1hy_0201001	c1hy_0390101	0.5136	0.4851	1.0588	0.2897	0.0251	0.0047	0.0089	0.0115	1.39062	1.88525	0.0230717605718094	69820	59324	57626
c1hy_0201001	c1hy_0390201	0.7173	0.4287	1.6733	0.0943	0.015	0.0053	0.0089	0.0173	1.39062	2.88333	0.00782631897164839	69820	60039	58419
c1hy_0201001	c1hy_0390301	0.3528	0.5695	0.6195	0.5356	0.0157	0.0046	0.0089	0.0062	1.39062	1.01639	0.0150205141601234	69820	59184	57579
c1hy_0201001	c1hy_0390401	NA	NA	NA	NA	0.0118	0.0046	0.0089	-0.0014	1.39062	-0.25	NA	69820	61291	59590
c1hy_0201001	c1hy_0390501	0.2001	0.4886	0.4096	0.6821	0.0138	0.0048	0.0089	0.0077	1.39062	1.24194	0.0132224683897538	69820	64843	62870
c1hy_0201001	c1hy_0400001	NA	NA	NA	NA	0.0069	0.0053	0.0089	-2e-04	1.39062	-0.03125	NA	69820	64763	62800
c1hy_0201001	c1hy_0400101	0.024	0.4868	0.0493	0.9607	0.0016	0.005	0.0089	0.0088	1.39062	1.27536	0.00146377181775163	69820	68351	66456
c1hy_0201001	c1hy_0400201	1	1.3465	1.1842	0.2363	-0.0075	0.0049	0.0089	0.0038	1.39062	0.745098	-0.0171788485176989	69820	68351	66456
c1hy_0201001	c1hy_0400301	0.1809	0.5425	0.3334	0.7388	-0.0082	0.0048	0.0089	0.0066	1.39062	1.04762	-0.00968249577780551	69820	70178	69820
c1hy_0201001	c1hy_0410001	-0.1046	0.3565	-0.2933	0.7693	5e-04	0.0053	0.0089	0.0206	1.39062	3.07463	0.00194633897748955	69820	70178	69820
c1hy_0201001	c1hy_0411001	-0.0344	0.3352	-0.1027	0.9182	-0.0014	0.0052	0.0089	0.0198	1.39062	2.86957	-0.00108953898372194	69820	61849	60109
c1hy_0201001	c1hy_0411101	NA	NA	NA	NA	0.0103	0.0049	0.0089	-3.3319e-05	1.39062	-0.00546213	NA	69820	61845	60109
c1hy_0201001	c1hy_0411201	NA	NA	NA	NA	NA	NA	0.0089	0.0018	1.39062	0.295082	NA	69820	61849	60109
c1hy_0201001	c1hy_0411401	-0.1717	0.5828	-0.2947	0.7683	0.0036	0.005	0.0089	0.0053	1.39062	0.854839	0.00515137399080351	69820	61845	60109
c1hy_0201001	c1hy_0420001	NA	NA	NA	NA	NA	NA	0.0089	0.0012	1.39062	0.190476	NA	69820	61843	60109
c1hy_0201001	c1hy_0420002	NA	NA	NA	NA	NA	NA	0.0089	9e-04	1.39062	0.145161	NA	69820	61844	60109
c1hy_0201001	c1hy_0420003	NA	NA	NA	NA	NA	NA	0.0089	6e-04	1.39062	0.0983607	NA	69820	61844	60109
c1hy_0201001	c1hy_0420004	0.4569	0.6797	0.6722	0.5015	-0.0101	0.0051	0.0089	0.0063	1.39062	0.926471	-0.0145733419889233	69820	61844	60109
c1hy_0201001	c1hy_0430001	-0.2181	0.2826	-0.772	0.4401	-0.0075	0.0052	0.0089	0.0335	1.39062	2.04268	-0.00452949660346933	69820	61845	60109
c1hy_0201001	c1hy_0430002	-0.2015	0.2945	-0.6843	0.4938	0.0046	0.0048	0.0089	0.0252	1.39062	3.76119	0.00818626841518894	69820	61845	60109
c1hy_0201001	c1hy_0430003	0.512	1.1068	0.4626	0.6437	0.0091	0.0049	0.0089	0.0025	1.39062	0.409836	0.00762981476607902	69820	61143	59449
c1hy_0201001	c1hy_0430004	0.3431	0.8903	0.3854	0.7	0.0072	0.005	0.0089	0.0026	1.39062	0.40625	0.00625665294729473	69820	61845	60109
c1hy_0201001	c1hy_0440001	0.1641	0.4053	0.4048	0.6856	3e-04	0.0049	0.0089	0.0124	1.39062	1.90769	-0.00141096538057744	69820	61849	60109
c1hy_0201001	c1hy_0440002	0.4649	0.9412	0.4939	0.6214	0.0092	0.0053	0.0089	0.0033	1.39062	0.568966	0.00758432240813095	69820	61845	60109
c1hy_0201001	c1hy_0440003	0.0793	0.4129	0.1921	0.8476	0.004	0.0051	0.0089	0.0123	1.39062	1.86364	0.00358123958199582	69820	61849	60109
c1hy_0201001	c1hy_0440004	0.0881	0.6659	0.1323	0.8947	0.011	0.0045	0.0089	0.0044	1.39062	0.721311	0.0115512077418913	69820	61849	60109
c1hy_0201001	c1hy_0440005	0.3314	0.4901	0.6761	0.499	0.0024	0.0045	0.0089	0.0084	1.39062	1.42373	-0.000243737297604082	69820	61849	60109
c1hy_0201001	c1hy_0440006	0.2334	0.5166	0.4518	0.6514	-0.0085	0.0053	0.0089	0.0086	1.39062	1.36508	-0.0114345691825967	69820	61849	60109
c1hy_0201001	c1hy_0450101	-0.0682	0.2914	-0.2342	0.8149	-0.001	0.0052	0.0089	0.0305	1.39062	4.23611	0.000118578055989363	69820	69461	69128
c1hy_0201001	c1hy_0450102	0.0382	0.2732	0.1399	0.8888	-0.0043	0.005	0.0089	0.0313	1.39062	4.01282	-0.00507579180574959	69820	69328	68998
c1hy_0201001	c1hy_0450401	NA	NA	NA	NA	0.0106	0.0051	0.0089	-0.0018	1.39062	-0.327273	NA	69820	69297	68967
c1hy_0201001	c1hy_0460001	-0.0499	0.258	-0.1934	0.8467	-0.0086	0.0049	0.0089	0.0801	1.39062	1.15584	-0.00769324792648035	69820	69223	68895
c1hy_0201001	c1hy_0460101	-0.1389	0.1909	-0.7274	0.467	-0.005	0.0052	0.0089	0.068	1.39062	1.088	-0.00169301984809876	69820	69258	68929
c1hy_0201001	c1hy_0490001	0.2562	0.7	0.366	0.7144	-0.0075	0.0049	0.0089	0.0045	1.39062	0.818182	-0.00925222476361732	69820	69212	68883
c1hy_0201001	c1hy_0490102	NA	NA	NA	NA	0.003	0.0046	0.0089	-5e-04	1.39062	-0.078125	NA	69820	67669	65836
c1hy_0201001	c1hy_0491001	NA	NA	NA	NA	NA	NA	0.0089	4e-04	1.39062	0.0714286	NA	69820	69260	68929
c1hy_0201001	c1hy_0492001	-0.0288	0.4124	-0.0697	0.9444	-6e-04	0.0049	0.0089	0.0117	1.39062	1.91803	-0.000314645766622719	69820	69261	68932
c1hy_0201001	c1hy_0492002	0.0017	0.287	0.0061	0.9952	-0.0029	0.0049	0.0089	0.0271	1.39062	3.87143	-0.00300728111281484	69820	69210	68882
c1hy_0201001	c1hy_0493001	0.487	0.6193	0.7863	0.4317	-0.0176	0.0044	0.0089	0.0057	1.39062	0.966102	-0.0219938886116658	69820	67753	65915
c1hy_0201001	c1hy_0493002b	0.3679	0.6845	0.5376	0.5909	-0.0166	0.0043	0.0089	0.0045	1.39062	0.789474	-0.0201760855217432	69759	65376	63290
c1hy_0201001	c1hy_0494001	0.7503	1.1797	0.636	0.5248	-0.0051	0.0053	0.0089	0.0029	1.39062	0.508772	-0.00918937598902339	69820	67701	65868
c1hy_0201001	c1hy_0495001	0.5232	0.5815	0.8996	0.3683	-0.004	0.0049	0.0089	0.0063	1.39062	1.21154	-0.00815689590783898	69820	67637	65805
c1hy_0201001	c1hy_0496001	-0.7624	1.1233	-0.6787	0.4973	0.0029	0.0049	0.0089	0.0036	1.39062	0.545455	0.00738969734236174	69820	67658	65825
c1hy_0201001	c1hy_0497001	-0.3742	0.4423	-0.846	0.3975	0.0066	0.0049	0.0089	0.0135	1.39062	1.92857	0.0111201399532369	69820	67613	65779
c1hy_0201001	c1hy_0500001	NA	NA	NA	NA	0.0126	0.0049	0.0089	-0.0052	1.39062	-0.787879	NA	69820	67682	65850
c1hy_0201001	c1hy_0500101	NA	NA	NA	NA	NA	NA	0.0089	0.0012	1.39062	0.210526	NA	69820	67658	65827
c1hy_0201001	c1hy_0500201	NA	NA	NA	NA	0.0033	0.0047	0.0089	-0.0021	1.39062	-0.328125	NA	69820	64819	62848
c1hy_0201001	c1hy_0500401	NA	NA	NA	NA	0.0103	0.0048	0.0089	-0.0077	1.39062	-1.24194	NA	69820	64752	62790
c1hy_0201001	c1hy_0500601	0.553	0.482	1.1473	0.2513	0.0145	0.0044	0.0089	0.0094	1.39062	1.59322	0.0105748787806938	69820	64676	62717
c1hy_0201001	c1hy_0500801	0.3885	0.4494	0.8645	0.3873	0.0169	0.0047	0.0089	0.0116	1.39062	2.18868	0.0143049640985108	69820	64687	62729
c1hy_0201001	c1hy_0501001	0.5925	1.6721	0.3544	0.7231	4e-04	0.0054	0.0089	0.0016	1.39062	0.296296	-0.00181669249309831	69820	64642	62682
c1hy_0201001	c1hy_0501201	NA	NA	NA	NA	NA	NA	0.0089	9e-04	1.39062	0.157895	NA	69820	64701	62740
c1hy_0201001	c1hy_0501301	-0.2868	0.6214	-0.4615	0.6445	8e-04	0.0048	0.0089	0.0046	1.39062	0.821429	0.00271028648278551	69820	64718	62756
c1hy_0201001	c1hy_0501401	NA	NA	NA	NA	0.0172	0.005	0.0089	-0.0062	1.39062	-1.10714	NA	69820	64700	62740
c1hy_0201001	c1hy_asq_acomu	-0.2147	0.192	-1.1181	0.2635	-0.0017	0.0053	0.0089	0.0861	1.39062	8.87629	0.00445322827744665	69759	70178	69759
c1hy_0201001	c1hy_asq_bgm	-0.3734	0.2348	-1.5905	0.1117	0.0079	0.0048	0.0089	0.0765	1.39062	8.89535	0.0184663914516128	69759	70178	69759
c1hy_0201001	c1hy_asq_cfm	-0.3802	0.2569	-1.4801	0.1388	0.0067	0.0051	0.0089	0.0557	1.39062	6.47674	0.015696686888263	69759	70178	69759
c1hy_0201001	c1hy_asq_dproblem	-0.0696	0.2198	-0.3165	0.7517	-0.0012	0.0048	0.0089	0.0515	1.39062	6.68831	0.000295467880852007	69759	70178	69759
c1hy_0201001	c1hy_asq_epersonal	-0.438	0.287	-1.5264	0.1269	-0.0039	0.0049	0.0089	0.0355	1.39062	4.08046	0.00396206357589492	69759	70178	69759
c1hy_0201001	c1hy_asq_total	-0.2433	0.201	-1.2102	0.2262	0.0021	0.0052	0.0089	0.0772	1.39062	8.21277	0.00901980586248952	69759	64853	62817
c1hy_0201001	c1hy_bed_time	-0.012	0.3154	-0.0381	0.9696	-0.0033	0.0052	0.0089	0.0269	1.39062	3.68493	-0.00344844567158691	69759	63210	61343
c1hy_0201001	c1hy_bmi	0.1126	0.1368	0.8231	0.4104	-0.009	0.0057	0.0089	0.1847	1.39062	13.2878	-0.0164205637695352	69759	57966	56134
c1hy_0201001	c1hy_nap_count	0.4035	0.3942	1.0238	0.3059	-0.0034	0.0047	0.0089	0.0165	1.39062	2.46269	-0.00868048739229328	69759	63210	61343
c1hy_0201001	c1hy_night_wake_up_count	0.0627	0.2748	0.2282	0.8195	0.0093	0.0051	0.0089	0.0287	1.39062	4.28358	0.00923933070398373	69759	63210	61343
c1hy_0201001	c1hy_psi_cf	0.5756	0.3556	1.6186	0.1055	0.0224	0.0049	0.0089	0.0264	1.39062	4.125	0.0147341593097525	69759	68351	66394
c1hy_0201001	c1hy_sleep_time_day	0.1432	0.3017	0.4747	0.635	-0.0035	0.0046	0.0089	0.0195	1.39062	3.25	-0.0057570769646465	69759	63210	61343
c1hy_0201001	c1hy_sleep_time_night	0.0527	0.3289	0.1603	0.8726	-0.0054	0.0047	0.0089	0.0231	1.39062	3.34783	-0.00670864575013302	69759	63210	61343
c1hy_0201001	c1hy_total_sleep_time	-0.0055	0.3943	-0.014	0.9888	-0.0077	0.0046	0.0089	0.01	1.39062	1.5873	-0.00836239092911338	69759	63210	61343
c1hy_0201001	c1hy_wake_up_time	-0.2074	0.1854	-1.1185	0.2634	0.0018	0.0048	0.0089	0.0699	1.39062	9.07792	0.00741733421287283	69759	63210	61343
c1hy_0201001	c1y_0010001_1	NA	NA	NA	NA	NA	NA	0.0089	2e-04	1.39062	0.0350877	NA	69759	67882	65956
c1hy_0201001	c1y_0010001_3	NA	NA	NA	NA	-9e-04	0.0044	0.0089	-4e-04	1.39062	-0.0677966	NA	69759	63955	62137
c1hy_0201001	c1y_0080104_checked	0.1864	0.174	1.0717	0.2839	-0.0173	0.0055	0.0089	0.1944	1.39062	9.21327	-0.0288129341791741	69759	68351	66394
c1hy_0201001	c1y_0080204_checked	0.1065	0.1409	0.7554	0.45	-0.0236	0.0062	0.0089	0.2505	1.39062	11.0841	-0.0343126142614144	69759	68351	66394
c1hy_0201001	c1y_0090005b	NA	NA	NA	NA	-0.0058	0.0046	0.0089	-0.0013	1.39062	-0.188406	NA	69759	66813	64803
c1hy_0201001	c1y_0170001_1	1	0.5033	2.2769	0.0228	0.1614	0.0052	0.0089	0.0144	1.39062	2.18182	0.162705982004804	69759	63742	61931
c1hy_0201001	c1y_0170001_1_3	0.9079	0.3078	2.9498	0.0032	0.1876	0.0056	0.0089	0.0501	1.39062	5.16495	0.189538564583841	69759	63210	61343
c1hy_0201001	c1y_0170001_3	0.7987	0.372	2.1473	0.0318	0.1124	0.0056	0.0089	0.0238	1.39062	3.05128	0.111053727860709	69759	63916	62100
c1hy_0201001	c1y_0210001_1	-0.3085	0.5408	-0.5705	0.5683	0.0071	0.005	0.0089	0.0085	1.39062	1.25	0.0101655081823094	69759	68134	66202
c1hy_0201001	c1y_0210001_2	0.3433	0.5563	0.6171	0.5372	-0.0094	0.0051	0.0089	0.0083	1.39062	1.23881	-0.0128422460037426	69759	68258	66315
c1hy_0201001	c1y_0220001_1	-0.1204	0.3507	-0.3434	0.7313	-0.0113	0.0051	0.0089	0.0185	1.39062	3.13559	-0.0103691673066575	69759	68097	66160
c1hy_0201001	c1y_0220001_2	-0.1014	0.389	-0.2605	0.7944	0.0121	0.0053	0.0089	0.016	1.39062	2.38806	0.0139885239915347	69759	68104	66169
c1hy_0201001	c1y_0220001_3	0.2103	0.2313	0.9089	0.3634	-3e-04	0.0049	0.0089	0.0414	1.39062	6.27273	-0.00446207268985098	69759	68116	66181
c1hy_0201001	c1y_1_bmi	0.1073	0.1531	0.7006	0.4835	-0.0108	0.0051	0.0089	0.2582	1.39062	13.1066	-0.0202421454612227	69759	58162	56329
c1hy_0201001	c1y_2_bmi	-0.0123	0.1201	-0.1021	0.9187	-0.0045	0.0053	0.0089	0.282	1.39062	17.4074	-0.00531706123806392	69759	57865	56043
c1hy_0201001	c1y_asq_acomu	-0.1001	0.1873	-0.5343	0.5931	-0.0023	0.0051	0.0089	0.0953	1.39062	10.1383	0.000638217518244921	69759	69820	69460
c1hy_0201001	c1y_asq_bgm	-0.2734	0.1634	-1.6734	0.0943	0.0031	0.005	0.0089	0.1767	1.39062	15.5	0.0154343781901125	69759	69759	69759
c1hy_0201001	c1y_asq_cfm	-0.0983	0.2409	-0.4081	0.6832	0.0028	0.0048	0.0089	0.0465	1.39062	5.96154	0.00494586433451283	69759	69954	69652
c1hy_0201001	c1y_asq_dproblem	-0.2838	0.2313	-1.2269	0.2199	0.002	0.0047	0.0089	0.061	1.39062	7.625	0.00893398266132231	69759	70178	69759
c1hy_0201001	c1y_asq_epersonal	-0.314	0.2354	-1.334	0.1822	0.0019	0.005	0.0089	0.0613	1.39062	7.38554	0.00957958524795429	69759	70178	69759
c1hy_0201001	c1y_asq_total	-0.3135	0.2011	-1.5588	0.1191	0.0027	0.0051	0.0089	0.1088	1.39062	11.6989	0.0134561638335665	69759	64855	62819
c1hy_0201001	c1y_bed_time	-0.3153	0.4231	-0.7451	0.4562	0.0113	0.005	0.0089	0.0129	1.39062	2.01562	0.0159162990628977	69759	61862	60037
c1hy_0201001	c1y_nap_count	0.4439	0.3841	1.1555	0.2479	-4e-04	0.0051	0.0089	0.0192	1.39062	3.04762	-0.00632939816976647	69759	61862	60037
c1hy_0201001	c1y_night_wake_up_count	0.6104	0.399	1.5297	0.1261	-3e-04	0.0047	0.0089	0.0191	1.39062	3.03175	-0.00841132303134184	69759	59247	57564
c1hy_0201001	c1y_sleep_time_day	-0.1895	0.2917	-0.6497	0.5159	0.0076	0.0046	0.0089	0.0204	1.39062	3.2381	0.0110310437155246	69759	61862	60037
c1hy_0201001	c1y_sleep_time_night	-0.1037	0.2771	-0.3741	0.7083	-0.0087	0.0052	0.0089	0.029	1.39062	4.26471	-0.00800558786033692	69759	61862	60037
c1hy_0201001	c1y_total_sleep_time	-0.2406	0.2568	-0.9367	0.3489	-5.9891e-05	0.0048	0.0089	0.0279	1.39062	4.5	0.00379653878242258	69759	63210	61343
c1hy_0201001	c1y_wake_up_time	-0.2114	0.1914	-1.1045	0.2694	0.0137	0.0051	0.0089	0.063	1.39062	8.87324	0.0207500179661743	69759	61862	60037
c1hy_0201001	c2hy_0010101	0.7458	0.7166	1.0406	0.298	-0.0051	0.0047	0.0089	0.0071	1.39062	1.01429	-0.0113205877439238	69820	68351	66456
c1hy_0201001	c2hy_0010201	NA	NA	NA	NA	0.0106	0.0049	0.0089	-0.0108	1.39062	-1.74194	NA	69820	68351	66456
c1hy_0201001	c2hy_0010301	0.2717	0.6083	0.4466	0.6551	0.0047	0.0043	0.0089	0.0047	1.39062	0.770492	0.00327741775017034	69820	65376	63351
c1hy_0201001	c2hy_0030002_checked	0.0146	0.1302	0.1118	0.911	-0.0323	0.0055	0.0089	0.2841	1.39062	13.4645	-0.0407521299341468	69759	68351	66394
c1hy_0201001	c2hy_0040101	0.2726	0.288	0.9466	0.3438	0.0109	0.0044	0.0089	0.0238	1.39062	3.26027	0.00778450785809124	69820	65376	63351
c1hy_0201001	c2hy_0040102	0.2123	0.3674	0.5778	0.5634	0.007	0.0047	0.0089	0.0151	1.39062	1.96104	0.00506491781932821	69820	65376	63351
c1hy_0201001	c2hy_0040201	-0.0883	0.3901	-0.2264	0.8209	0.0227	0.0052	0.0089	0.0156	1.39062	2.26087	0.0255624277539055	69820	65376	63351
c1hy_0201001	c2hy_0040301	0.1883	0.4854	0.3881	0.698	0.0137	0.0048	0.0089	0.0088	1.39062	1.44262	0.0130596871404263	69820	65376	63351
c1hy_0201001	c2hy_0040401b	NA	NA	NA	NA	9e-04	0.0044	0.0089	-0.0044	1.39062	-0.733333	NA	69759	65295	63220
c1hy_0201001	c2hy_0060001	-0.3286	0.5629	-0.5838	0.5594	-0.0107	0.005	0.0089	0.0076	1.39062	1.13433	-0.00878107253617566	69820	65376	63351
c1hy_0201001	c2hy_0060002	-0.6616	0.6537	-1.0121	0.3115	-0.0073	0.0048	0.0089	0.0074	1.39062	1.23333	-0.00263381980505983	69820	61862	60109
c1hy_0201001	c2hy_0060003	0.2333	0.529	0.441	0.6592	-0.0067	0.0047	0.0089	0.0069	1.39062	1.07812	-0.0092266384234935	69820	61862	60109
c1hy_0201001	c2hy_0060004	0.1043	0.2583	0.4038	0.6863	-0.0145	0.0045	0.0089	0.0353	1.39062	4.97183	-0.0181041060303352	69820	61862	60109
c1hy_0201001	c2hy_0060005	0.0019	0.4581	0.0041	0.9967	-0.0132	0.005	0.0089	0.0116	1.39062	1.58904	-0.0146013081524691	69820	61862	60109
c1hy_0201001	c2hy_0060006	0.7201	1.8396	0.3915	0.6954	-0.0164	0.0045	0.0089	0.0022	1.39062	0.333333	-0.0212354397988087	69820	61862	60109
c1hy_0201001	c2hy_0060007	0.0662	0.3088	0.2144	0.8302	-0.0194	0.0052	0.0089	0.0263	1.39062	3.65278	-0.0226229987527779	69820	61862	60109
c1hy_0201001	c2hy_0060008	-0.053	1.0456	-0.0507	0.9596	-0.0132	0.0051	0.0089	0.0028	1.39062	0.41791	-0.014745413514843	69820	71547	62515
c1hy_0201001	c2hy_0060009	-0.0346	0.3423	-0.1012	0.9194	-0.012	0.0049	0.0089	0.0189	1.39062	2.66197	-0.0180285108556287	69820	31989	31115
c1hy_0201001	c2hy_0060010	-0.4276	0.4402	-0.9714	0.3314	-0.0169	0.0055	0.0089	0.0138	1.39062	1.89041	-0.0134900927871622	69759	79753	69737
c1hy_0201001	c2hy_0060011	-0.4718	0.4153	-1.136	0.2559	-0.0126	0.0052	0.0089	0.0165	1.39062	2.5	-0.00786703768489736	69759	79660	69656
c1hy_0201001	c2hy_0070101	-0.2981	0.3736	-0.798	0.4249	0.0011	0.0052	0.0089	0.0171	1.39062	2.75806	0.00493426416333965	69759	77493	67818
c1hy_0201001	c2hy_0070201	0.1327	0.3767	0.3521	0.7247	9.7991e-05	0.0049	0.0089	0.0138	1.39062	2.09091	-0.00137403255792956	69759	69403	60767
c1hy_0201001	c2hy_0070202	0.062	0.2741	0.2263	0.821	-0.0023	0.0049	0.0089	0.0294	1.39062	3.97297	-0.00353035978638534	69759	79780	69759
c1hy_0201001	c2hy_0070301	0.0222	0.3967	0.0559	0.9554	-0.0056	0.0052	0.0089	0.0152	1.39062	2.375	-0.00632316652595712	69759	79780	69759
c1hy_0201001	c2hy_0070302	0.0768	0.4441	0.1728	0.8628	-0.0072	0.0053	0.0089	0.013	1.39062	1.91176	-0.00862189990317612	69759	79735	69725
c1hy_0201001	c2hy_0070401	0.6289	0.625	1.0063	0.3143	-0.0024	0.0051	0.0089	0.0081	1.39062	1.26562	-0.00797822347800027	69759	79507	69529
c1hy_0201001	c2hy_0070501	0.5896	0.7739	0.7618	0.4462	-0.0034	0.0052	0.0089	0.0047	1.39062	0.746032	-0.00750829827802394	69759	79419	69450
c1hy_0201001	c2hy_0070601	-0.1939	0.5448	-0.356	0.7218	0.0015	0.0049	0.0089	0.0084	1.39062	1.12	0.00331336221473231	69759	79348	69395
c1hy_0201001	c2hy_0070701	-0.0523	0.5088	-0.1029	0.918	5e-04	0.0049	0.0089	0.0086	1.39062	1.19444	0.001005873306296	69759	78297	68492
c1hy_0201001	c2hy_0090001	0.4475	0.3977	1.1252	0.2605	0.0181	0.0045	0.0089	0.0136	1.39062	1.7	0.014694948026939	69759	78943	69048
c1hy_0201001	c2hy_0090101	NA	NA	NA	NA	NA	NA	0.0089	2e-04	1.39062	0.031746	NA	69759	78788	68931
c1hy_0201001	c2hy_0090201	NA	NA	NA	NA	0.0139	0.0046	0.0089	-0.0029	1.39062	-0.408451	NA	69759	79780	69759
c1hy_0201001	c2hy_0090401	0.2859	0.9368	0.3052	0.7602	0.0192	0.0048	0.0089	0.0027	1.39062	0.442623	0.0192430064728637	69759	79780	69759
c1hy_0201001	c2hy_0090601	0.5251	0.7733	0.679	0.4972	0.0075	0.0046	0.0089	0.0043	1.39062	0.632353	0.00484202095673142	69759	79011	69096
c1hy_0201001	c2hy_0090801	NA	NA	NA	NA	NA	NA	0.0089	0.0021	1.39062	0.33871	NA	69759	78831	68940
c1hy_0201001	c2hy_0090901	-1	1.6313	-0.6856	0.493	0.0108	0.0048	0.0089	0.0026	1.39062	0.440678	0.0170276498670319	69759	79780	69759
c1hy_0201001	c2hy_0091001	NA	NA	NA	NA	0.0112	0.0046	0.0089	-0.0023	1.39062	-0.359375	NA	69759	79780	69759
c1hy_0201001	c2hy_0091201	1	1.7479	0.816	0.4145	-0.0065	0.0051	0.0089	0.0035	1.39062	0.564516	-0.015024009933678	69759	79295	69356
c1hy_0201001	c2hy_0091301	0.4472	0.4537	0.9857	0.3243	0.0036	0.005	0.0089	0.0114	1.39062	1.96552	-0.000661340929013392	69759	79780	69759
c1hy_0201001	c2hy_0091401	NA	NA	NA	NA	0.0107	0.0045	0.0089	-0.0067	1.39062	-1.11667	NA	69759	78192	68597
c1hy_0201001	c2hy_0190001	-0.0222	0.5153	-0.0431	0.9656	-0.003	0.0054	0.0089	0.0092	1.39062	1.29577	-0.00306848653160503	69759	77649	68113
c1hy_0201001	c2hy_0200001	0.052	0.23	0.2263	0.8209	-0.0043	0.0045	0.0089	0.04	1.39062	5.19481	-0.0057924904543165	69759	76816	67417
c1hy_0201001	c2hy_asq_acomu	-0.1138	0.2108	-0.5398	0.5893	-0.005	0.005	0.0089	0.066	1.39062	7.02128	-0.0023457398046141	69759	70178	69759
c1hy_0201001	c2hy_asq_bgm	-0.0846	0.2125	-0.3982	0.6905	-0.0059	0.0051	0.0089	0.0652	1.39062	7.01075	-0.00403076133657345	69759	70178	69759
c1hy_0201001	c2hy_asq_cfm	-0.0951	0.2676	-0.3555	0.7222	8.0195e-05	0.0049	0.0089	0.0357	1.39062	4.89041	0.00181626071855252	69759	70178	69759
c1hy_0201001	c2hy_asq_dproblem	-0.1469	0.2203	-0.6667	0.505	-0.006	0.0054	0.0089	0.0588	1.39062	7.08434	-0.00276679939570566	69759	69309	69156
c1hy_0201001	c2hy_asq_epersonal	-0.3849	0.2249	-1.7112	0.087	0.002	0.0052	0.0089	0.0734	1.39062	8.24719	0.0123614898667986	69759	69920	69545
c1hy_0201001	c2hy_asq_total	-0.2645	0.2119	-1.2487	0.2118	-0.0045	0.0052	0.0089	0.0765	1.39062	8.89535	0.00217493913577217	69759	64769	62744
c1hy_0201001	c2hy_bmi	0.1692	0.1348	1.2553	0.2094	-0.0077	0.0056	0.0089	0.2398	1.39062	16.2027	-0.0184762304782809	69759	65276	63205
c1hy_0201001	c2hy_psi_cf	0.3473	0.3009	1.1541	0.2484	0.0173	0.0045	0.0089	0.0273	1.39062	4.33333	0.0128113305397337	69759	68351	66394
c1hy_0201001	c2y_0010001	-0.1307	0.951	-0.1375	0.8907	-0.0025	0.0049	0.0089	0.0024	1.39062	0.40678	-0.00215316264561892	69820	61264	59564
c1hy_0201001	c2y_0010101	0.0749	0.4041	0.1853	0.853	-8e-04	0.0053	0.0089	0.015	1.39062	2.34375	-0.00176537811517777	69820	61195	59500
c1hy_0201001	c2y_0010201	NA	NA	NA	NA	0.0019	0.0049	0.0089	-9e-04	1.39062	-0.138462	NA	69820	61095	59403
c1hy_0201001	c2y_0010301	-0.2469	0.5129	-0.4813	0.6303	0.0092	0.0046	0.0089	0.0078	1.39062	1.27869	0.012269917610371	69820	61156	59461
c1hy_0201001	c2y_0030002_checked	-0.0433	0.1352	-0.3201	0.7489	-0.0206	0.006	0.0089	0.2606	1.39062	11.8455	-0.022591244337185	69759	68351	66394
c1hy_0201001	c2y_0040101	NA	NA	NA	NA	6e-04	0.0044	0.0089	-0.0016	1.39062	-0.313725	NA	69820	68351	66456
c1hy_0201001	c2y_0041001	NA	NA	NA	NA	NA	NA	0.0089	6e-04	1.39062	0.111111	NA	69820	61118	59424
c1hy_0201001	c2y_0041101	0.6828	3.3178	0.2058	0.837	-0.0101	0.0046	0.0089	0.0013	1.39062	0.236364	-0.0134961401064407	69820	61089	59400
c1hy_0201001	c2y_0041201	0.6163	0.8583	0.7181	0.4727	7e-04	0.0045	0.0089	0.0045	1.39062	0.714286	-0.00315606150525255	69820	61862	60109
c1hy_0201001	c2y_0041301	NA	NA	NA	NA	0.0067	0.0051	0.0089	-8e-04	1.39062	-0.137931	NA	69820	61862	60109
c1hy_0201001	c2y_0041401	-0.128	0.6803	-0.1882	0.8507	-6e-04	0.0042	0.0089	0.004	1.39062	0.57971	0.000108406146184008	69820	61862	60109
c1hy_0201001	c2y_0041501	1	0.7662	1.3814	0.1672	-0.0047	0.0052	0.0089	0.0085	1.39062	1.37097	-0.0144711987926917	69820	61862	60109
c1hy_0201001	c2y_0041601	-0.626	0.9827	-0.6371	0.5241	-2e-04	0.0047	0.0089	0.0039	1.39062	0.639344	0.00349177785475401	69820	61862	60109
c1hy_0201001	c2y_0041701	NA	NA	NA	NA	0.008	0.005	0.0089	-7e-04	1.39062	-0.127273	NA	69820	61862	60109
c1hy_0201001	c2y_0041801	0.121	0.3543	0.3415	0.7328	-5e-04	0.005	0.0089	0.0167	1.39062	2.31944	-0.00204806830425603	69820	61862	60109
c1hy_0201001	c2y_0041901	0.5437	2.7515	0.1976	0.8433	-0.002	0.0046	0.0089	0.0012	1.39062	0.210526	-0.00398368960081951	69820	61862	60109
c1hy_0201001	c2y_0042001	-0.4632	0.8664	-0.5346	0.5929	0.0031	0.0049	0.0089	0.0041	1.39062	0.66129	0.00622795974964624	69820	61862	60109
c1hy_0201001	c2y_0042101	0.8777	0.6349	1.3824	0.1668	-0.0299	0.0055	0.0089	0.0104	1.39062	1.50725	-0.0399106471726747	69820	68351	66456
c1hy_0201001	c2y_0042201	0.568	0.7783	0.7299	0.4655	-0.0111	0.0051	0.0089	0.0051	1.39062	0.822581	-0.015473626290916	69820	68351	66456
c1hy_0201001	c2y_0042301	-0.038	0.3191	-0.1192	0.9051	-0.0043	0.0044	0.0089	0.0171	1.39062	2.40845	-0.00405383392718404	69820	68351	66456
c1hy_0201001	c2y_0042401	0.3353	0.4073	0.8232	0.4104	0.0053	0.0051	0.0089	0.0142	1.39062	1.97222	0.00176033022961852	69820	68351	66456
c1hy_0201001	c2y_0042501	0.4292	0.5586	0.7684	0.4422	-0.0071	0.0051	0.0089	0.0092	1.39062	1.41538	-0.0113671112399427	69820	68351	66456
c1hy_0201001	c2y_0050301	NA	NA	NA	NA	-0.0012	0.0044	0.0089	-0.0012	1.39062	-0.2	NA	69820	68351	66456
c1hy_0201001	c2y_0050601	NA	NA	NA	NA	0.0061	0.0049	0.0089	-0.0048	1.39062	-0.827586	NA	69820	68351	66456
c1hy_0201001	c2y_0051001	0.5381	1.5425	0.3489	0.7272	0.0047	0.0049	0.0089	0.0023	1.39062	0.359375	0.00246494039939303	69820	68351	66456
c1hy_0201001	c2y_0053101	-0.2129	0.2327	-0.9151	0.3601	0.0038	0.0051	0.0089	0.0551	1.39062	6.40698	0.00895373872591484	69820	68351	66456
c1hy_0201001	c2y_0053102	-0.1447	0.2189	-0.6611	0.5086	0.0029	0.005	0.0089	0.058	1.39062	6.59091	0.00652237176305739	69820	68351	66456
c1hy_0201001	c2y_0060001	-0.201	0.4125	-0.4872	0.6261	0.0346	0.0052	0.0089	0.0118	1.39062	1.90323	0.0403072437682721	69820	61862	60109
c1hy_0201001	c2y_0060101	1	0.3706	2.7979	0.0051	0.1343	0.0055	0.0089	0.0409	1.39062	4.59551	0.130316919059644	69820	61862	60109
c1hy_0201001	c2y_0060201	1	0.429	2.5889	0.0096	0.1987	0.0049	0.0089	0.0213	1.39062	3.04286	0.205059406799372	69820	61862	60109
c1hy_0201001	c2y_0060401	NA	NA	NA	NA	0.0146	0.005	0.0089	-0.0104	1.39062	-1.7931	NA	69820	61862	60109
c1hy_0201001	c2y_0061301	-0.0399	0.328	-0.1217	0.9031	0.0111	0.0047	0.0089	0.0201	1.39062	2.91304	0.0128565603493108	69820	61862	60109
c1hy_0201001	c2y_0061401	0.8382	0.5063	1.6554	0.0978	0.0036	0.005	0.0089	0.0166	1.39062	2.72131	-0.00633288514845986	69820	61862	60109
c1hy_0201001	c2y_0061501	-0.2763	0.391	-0.7066	0.4798	0.0229	0.0048	0.0089	0.0121	1.39062	1.75362	0.0282013190306264	69820	61862	60109
c1hy_0201001	c2y_0061601	-0.0151	0.9713	-0.0155	0.9876	0.008	0.0056	0.0089	0.0047	1.39062	0.758065	0.00890509959755097	69820	61862	60109
c1hy_0201001	c2y_0061901	-0.3495	0.7515	-0.4651	0.6419	0.0028	0.0049	0.0089	0.0045	1.39062	0.703125	0.00530879752558485	69820	61862	60109
c1hy_0201001	c2y_0062001	0.1089	0.3788	0.2876	0.7737	0.0057	0.0052	0.0089	0.0124	1.39062	1.9375	0.00499854717069781	69820	65116	63116
c1hy_0201001	c2y_0062101	-0.0014	0.5313	-0.0027	0.9978	0.0153	0.0051	0.0089	0.0069	1.39062	1.09524	0.016895445209034	69820	61679	59939
c1hy_0201001	c2y_0062201	0.3425	0.4307	0.7952	0.4265	0.0028	0.0049	0.0089	0.0145	1.39062	1.93333	-0.000953569135362942	69820	66800	64856
c1hy_0201001	c2y_0062301	NA	NA	NA	NA	0.0064	0.0049	0.0089	-0.002	1.39062	-0.30303	NA	69820	66687	64775
c1hy_0201001	c2y_0062401	-0.1412	0.3637	-0.3883	0.6978	0.0038	0.0049	0.0089	0.0183	1.39062	3.26786	0.00583150908033244	69820	68351	66456
c1hy_0201001	c2y_0062601	0.2149	0.4105	0.5235	0.6007	0.0089	0.0039	0.0089	0.0109	1.39062	1.94643	0.00722348875382183	69820	68056	66191
c1hy_0201001	c2y_0062701	NA	NA	NA	NA	0.0087	0.0048	0.0089	-4.4094e-05	1.39062	-0.00711194	NA	69820	65116	63116
c1hy_0201001	c2y_0070001	0.0324	0.2757	0.1175	0.9065	0.0151	0.0047	0.0089	0.0294	1.39062	4.0274	0.0163213530673021	69820	61679	59939
c1hy_0201001	c2y_0070002	0.1194	0.3262	0.3659	0.7145	0.0136	0.0047	0.0089	0.0244	1.39062	3.43662	0.0134874683784317	69820	59836	58517
c1hy_0201001	c2y_0070101	0.205	0.3833	0.5348	0.5928	0.0205	0.0046	0.0089	0.0138	1.39062	2	0.0200506376219018	69820	69837	64788
c1hy_0201001	c2y_0070201	0.2383	0.3391	0.7027	0.4823	0.0206	0.0053	0.0089	0.0188	1.39062	2.9375	0.0193889925285023	69820	69837	64788
c1hy_0201001	c2y_0070301b	NA	NA	NA	NA	-0.0036	0.0045	0.0089	-2e-04	1.39062	-0.0338983	NA	69759	65376	63290
c1hy_0201001	c2y_0080001_1	0.0806	0.3355	0.2403	0.8101	0.0154	0.005	0.0089	0.0208	1.39062	3.25	0.015171681962437	69759	68106	66166
c1hy_0201001	c2y_0080001_2	0.0204	0.3103	0.0658	0.9475	-0.0081	0.0054	0.0089	0.0219	1.39062	3.47619	-0.00885543381422442	69759	68169	66228
c1hy_0201001	c2y_0090001b2	NA	NA	NA	NA	0.001	0.0049	0.0089	-0.008	1.39062	-1.37931	NA	69759	65376	63290
c1hy_0201001	c2y_0090002	-0.0345	0.3346	-0.1031	0.9178	0.0084	0.005	0.0089	0.0207	1.39062	3	0.00966500509196586	69820	69837	64788
c1hy_0201001	c2y_0100001_2	0.1655	0.355	0.4662	0.6411	0.0738	0.0049	0.0089	0.0196	1.39062	2.9697	0.0757146267464584	69759	68208	66267
c1hy_0201001	c2y_0100001_3	0.8121	0.4055	2.0025	0.0452	0.1012	0.005	0.0089	0.0195	1.39062	2.70833	0.0960115237853991	69759	68198	66260
c1hy_0201001	c2y_0100001_4	0.9883	0.6538	1.5117	0.1306	0.0443	0.005	0.0089	0.008	1.39062	1.25	0.0380985825619716	69759	68202	66260
c1hy_0201001	c2y_0100102	0.937	0.3409	2.7487	0.006	0.135	0.0054	0.0089	0.0417	1.39062	5.27848	0.130778674611403	69820	69837	64788
c1hy_0201001	c2y_0100203	0.8599	0.3843	2.2375	0.0253	0.1004	0.0056	0.0089	0.022	1.39062	3.23529	0.0976900934170985	69820	69837	64788
c1hy_0201001	c2y_0100301	0.8273	0.419	1.9744	0.0483	0.1017	0.0054	0.0089	0.0162	1.39062	2.38235	0.10094599959943	69820	69837	64788
c1hy_0201001	c2y_0100304	1	0.856	1.1972	0.2312	0.0411	0.005	0.0089	0.0051	1.39062	0.894737	0.037656949794684	69820	69837	64788
c1hy_0201001	c2y_0100501_3	0.3912	0.4661	0.8393	0.4013	0.0626	0.0048	0.0089	0.0093	1.39062	1.55	0.0640518567264674	69759	64404	62600
c1hy_0201001	c2y_0100602	0.3348	0.3097	1.0809	0.2798	0.1104	0.0048	0.0089	0.0228	1.39062	3.35294	0.111912170573099	69820	71319	67799
c1hy_0201001	c2y_0100703	0.1851	0.3731	0.4961	0.6198	0.0927	0.005	0.0089	0.0153	1.39062	2.42857	0.0954784148553858	69820	71319	67799
c1hy_0201001	c2y_0100801	0.3078	0.4129	0.7453	0.4561	0.0999	0.0048	0.0089	0.012	1.39062	1.96721	0.102500360997994	69820	74494	68872
c1hy_0201001	c2y_0101102	0.1095	0.4262	0.2569	0.7973	0.1077	0.0051	0.0089	0.0101	1.39062	1.62903	0.11281134460474	69820	74494	68872
c1hy_0201001	c2y_0102001_3	NA	NA	NA	NA	0.0293	0.0057	0.0089	-5e-04	1.39062	-0.0877193	NA	69759	67114	65221
c1hy_0201001	c2y_0103501_2	0.4568	0.4124	1.1075	0.2681	0.0111	0.0052	0.0089	0.0157	1.39062	2.34328	0.00633653729972123	69759	66949	65067
c1hy_0201001	c2y_0103501_3	NA	NA	NA	NA	NA	NA	0.0089	5e-04	1.39062	0.0833333	NA	69759	68045	66117
c1hy_0201001	c2y_0104001_2	0.5997	0.4236	1.4159	0.1568	0.0136	0.0052	0.0089	0.0185	1.39062	2.68116	0.00655660671500904	69759	68149	66214
c1hy_0201001	c2y_0104001_3	NA	NA	NA	NA	0.0098	0.005	0.0089	-0.0028	1.39062	-0.491228	NA	69759	67793	65866
c1hy_0201001	c2y_0104501_2	NA	NA	NA	NA	-7e-04	0.0054	0.0089	-0.009	1.39062	-1.55172	NA	69759	34397	33238
c1hy_0201001	c2y_0105001_2	-0.3981	0.3516	-1.1323	0.2575	0.0141	0.0047	0.0089	0.0227	1.39062	3.28986	0.0206958016297686	69759	67902	65971
c1hy_0201001	c2y_0105001_3	-0.9889	1.5638	-0.6324	0.5272	0.0175	0.0046	0.0089	0.0027	1.39062	0.457627	0.0231935791103183	69759	68235	66298
c1hy_0201001	c2y_0105501	0.8865	0.4413	2.009	0.0445	0.0582	0.0049	0.0089	0.0199	1.39062	3.01515	0.0498650285050629	69820	74494	68872
c1hy_0201001	c2y_0105601	0.593	0.5647	1.0501	0.2937	0.056	0.0053	0.0089	0.0077	1.39062	1.24194	0.0601877620975029	69820	55299	53867
c1hy_0201001	c2y_0105701	0.8968	0.5197	1.7256	0.0844	0.0411	0.0051	0.0089	0.0154	1.39062	2.52459	0.0387033037281762	69820	64469	56584
c1hy_0201001	c2y_0110001	0.0369	0.1868	0.1973	0.8436	0.037	0.0048	0.0089	0.0618	1.39062	7.53659	0.0426247091888395	69820	57500	55861
c1hy_0201001	c2y_0120001	0.0917	0.2149	0.4267	0.6696	0.0368	0.0049	0.0089	0.0519	1.39062	6.32927	0.0487585770397471	69820	41872	40413
c1hy_0201001	c2y_0120101	0.081	0.2358	0.3437	0.7311	0.0422	0.0053	0.0089	0.0463	1.39062	5.7875	0.0448478916190725	69820	80264	69820
c1hy_0201001	c2y_0120201	0.3826	0.3085	1.2403	0.2149	0.0272	0.0051	0.0089	0.0342	1.39062	3.8427	0.0229017593683187	69820	79735	69786
c1hy_0201001	c2y_0120301	NA	NA	NA	NA	NA	NA	0.0089	4e-04	1.39062	0.0689655	NA	69820	70924	67431
c1hy_0201001	c2y_0130001	-0.0095	0.3268	-0.0291	0.9767	0.0284	0.0053	0.0089	0.0192	1.39062	3.09677	0.0379385267489627	69820	43468	41967
c1hy_0201001	c2y_0140001	0.8252	2.1946	0.376	0.7069	0.0344	0.0048	0.0089	0.0016	1.39062	0.285714	0.0317119158378826	69820	69458	69118
c1hy_0201001	c2y_0150001	0.3032	0.6303	0.481	0.6305	0.0459	0.0046	0.0089	0.0049	1.39062	0.753846	0.044551054207825	69820	69458	69118
c1hy_0201001	c2y_0160001	1	0.3622	3.0068	0.0026	0.2201	0.0054	0.0089	0.057	1.39062	5.7	0.204009044076323	69820	69458	69118
c1hy_0201001	c2y_0170001	1	0.3804	2.906	0.0037	0.2139	0.0054	0.0089	0.0528	1.39062	5.33333	0.197699499107196	69820	69458	69118
c1hy_0201001	c2y_0170101	1	0.4417	2.8788	0.004	0.221	0.0053	0.0089	0.0517	1.39062	4.92381	0.20154724381057	69820	69458	69118
c1hy_0201001	c2y_0170401	0.9984	0.4461	2.2379	0.0252	0.1814	0.0052	0.0089	0.0192	1.39062	2.86567	0.172143123044593	69820	69453	69113
c1hy_0201001	c2y_0180001	1	0.3887	2.7187	0.0066	0.1941	0.0051	0.0089	0.0357	1.39062	4.3012	0.180777927145044	69820	69457	69117
c1hy_0201001	c2y_0190001	0.8481	0.3028	2.8004	0.0051	0.11	0.0054	0.0089	0.0645	1.39062	6.32353	0.098178788535694	69820	70826	67348
c1hy_0201001	c2y_0200001	-1	2.6796	-0.4223	0.6728	0.0601	0.0053	0.0089	0.0023	1.39062	0.319444	0.0682551616272973	69820	70826	67348
c1hy_0201001	c2y_0210001	NA	NA	NA	NA	0.0583	0.0051	0.0089	-0.0014	1.39062	-0.191781	NA	69820	70826	67348
c1hy_0201001	c2y_0210101	0.4199	0.6242	0.6728	0.5011	0.031	0.0044	0.0089	0.0072	1.39062	0.935065	0.0292426671734743	69820	70826	67348
c1hy_0201001	c2y_0210201	-0.7818	0.8911	-0.8773	0.3803	0.0457	0.0052	0.0089	0.0067	1.39062	1.06349	0.0541772215860076	69820	70826	67348
c1hy_0201001	c2y_0210202	-0.4861	0.6277	-0.7745	0.4386	0.0371	0.0051	0.0089	0.0086	1.39062	1.34375	0.0433746813240994	69820	70809	67332
c1hy_0201001	c2y_0210203	-0.3269	0.5352	-0.6107	0.5414	0.0436	0.005	0.0089	0.0079	1.39062	1.29508	0.0486761977018625	69820	70822	67344
c1hy_0201001	c2y_0210204	NA	NA	NA	NA	0.0526	0.0047	0.0089	-0.0019	1.39062	-0.296875	NA	69820	64774	62789
c1hy_0201001	c2y_0210205	NA	NA	NA	NA	0.0301	0.005	0.0089	-0.0015	1.39062	-0.220588	NA	69820	64774	62789
c1hy_0201001	c2y_0210206	NA	NA	NA	NA	0.0334	0.0049	0.0089	-4e-04	1.39062	-0.0727273	NA	69820	64774	62789
c1hy_0201001	c2y_0210207	-0.5642	0.4369	-1.2913	0.1966	0.039	0.0051	0.0089	0.0197	1.39062	3.28333	0.0499564732637069	69820	64774	62789
c1hy_0201001	c2y_0210208	NA	NA	NA	NA	0.0381	0.0048	0.0089	-0.0033	1.39062	-0.55	NA	69820	64774	62789
c1hy_0201001	c2y_0210209	NA	NA	NA	NA	NA	NA	0.0089	7e-04	1.39062	0.127273	NA	69820	64774	62789
c1hy_0201001	c2y_0210210	NA	NA	NA	NA	0.0522	0.0049	0.0089	-0.0047	1.39062	-0.824561	NA	69820	64774	62789
c1hy_0201001	c2y_0210211	-0.5595	0.7182	-0.7791	0.4359	0.0447	0.0051	0.0089	0.0065	1.39062	1.01562	0.0517642421195134	69820	73434	67941
c1hy_0201001	c2y_0210212	-0.5629	0.5936	-0.9483	0.343	0.0416	0.0051	0.0089	0.0098	1.39062	1.60656	0.049563403152614	69820	73434	67941
c1hy_0201001	c2y_0220001	0.727	0.4831	1.5049	0.1323	0.014	0.005	0.0089	0.0129	1.39062	2.01562	0.0070418507500855	69820	73434	67941
c1hy_0201001	c2y_0240001	-0.827	0.468	-1.7671	0.0772	0.0014	0.0046	0.0089	0.0174	1.39062	2.63636	0.0119238076514145	69820	73434	67941
c1hy_0201001	c2y_0250001	-0.051	0.558	-0.0914	0.9271	-0.0077	0.0045	0.0089	0.0067	1.39062	1.11667	-0.00778204440637931	69820	73434	67941
c1hy_0201001	c2y_0260001	-0.5105	0.4592	-1.1119	0.2662	-0.0027	0.0047	0.0089	0.014	1.39062	2	0.00288463115939775	69820	73369	67881
c1hy_0201001	c2y_0270001	-0.7483	0.8439	-0.8866	0.3753	-0.0074	0.0047	0.0089	0.0049	1.39062	0.803279	-0.00290603538207803	69820	72891	67442
c1hy_0201001	c2y_0280001	NA	NA	NA	NA	NA	NA	0.0089	2e-04	1.39062	0.0273973	NA	69820	76280	67885
c1hy_0201001	c2y_0290001	0.1214	0.2185	0.5558	0.5783	-0.0013	0.0054	0.0089	0.0457	1.39062	6.01316	-0.00395452902663048	69820	76280	67885
c1hy_0201001	c2y_0300001	0.3714	0.3715	0.9997	0.3174	-0.009	0.005	0.0089	0.0185	1.39062	2.89062	-0.0146417083791317	69820	76280	67885
c1hy_0201001	c2y_0310001	0.2074	0.5636	0.3681	0.7128	-0.0019	0.0045	0.0089	0.0064	1.39062	1	-0.00363566286870209	69820	76280	67885
c1hy_0201001	c2y_0320001	0.2219	0.3075	0.7217	0.4705	0.0148	0.0052	0.0089	0.03	1.39062	4.05405	0.0125289997126734	69820	76280	67885
c1hy_0201001	c2y_0330101	-0.2795	0.3931	-0.711	0.4771	-9e-04	0.005	0.0089	0.0142	1.39062	2.18462	0.00219691400309436	69820	75785	67452
c1hy_0201001	c2y_0330201	0.1025	0.5197	0.1972	0.8437	-0.0066	0.0046	0.0089	0.0084	1.39062	1.23529	-0.00928354510479031	69820	55151	49243
c1hy_0201001	c2y_0340001	0.2739	0.3152	0.8689	0.3849	0.0021	0.0048	0.0089	0.0236	1.39062	3.63077	-0.00169453771683921	69820	72755	65001
c1hy_0201001	c2y_0350001	0.354	0.5112	0.6926	0.4886	-0.0066	0.0043	0.0089	0.0086	1.39062	1.34375	-0.0135553731685245	69820	37207	32534
c1hy_0201001	c2y_0360001	NA	NA	NA	NA	0.0036	0.005	0.0089	-0.0022	1.39062	-0.349206	NA	69820	68351	66456
c1hy_0201001	c2y_0360201	0.0099	0.4856	0.0203	0.9838	-0.005	0.0051	0.0089	0.0204	1.39062	1.74359	-0.00541029220233669	69820	68351	66456
c1hy_0201001	c2y_0450001	-0.3541	1.349	-0.2625	0.7929	-0.003	0.0051	0.0089	0.0021	1.39062	0.323077	-0.00159647348320466	69820	68351	66456
c1hy_0201001	c2y_0460001	0.0224	0.2276	0.0983	0.9217	-8e-04	0.0047	0.0089	0.0364	1.39062	5.35294	-0.00126352314893479	69820	68351	66456
c1hy_0201001	c2y_asq_acomu	-0.037	0.1846	-0.2002	0.8413	7e-04	0.0046	0.0089	0.0949	1.39062	10.4286	0.00187662737262025	69759	70178	69759
c1hy_0201001	c2y_asq_bgm	-0.1928	0.183	-1.0539	0.2919	-0.011	0.0053	0.0089	0.0941	1.39062	11.6173	-0.00575537614672193	69759	70178	69759
c1hy_0201001	c2y_asq_cfm	-0.2895	0.2426	-1.1931	0.2328	-0.0059	0.0051	0.0089	0.0439	1.39062	5.55696	-0.000200652486391758	69759	70178	69759
c1hy_0201001	c2y_asq_dproblem	-0.455	0.3108	-1.464	0.1432	-2e-04	0.0049	0.0089	0.0358	1.39062	4.36585	0.00810296947945549	69759	70178	69759
c1hy_0201001	c2y_asq_epersonal	-0.0617	0.2771	-0.2228	0.8237	-0.0106	0.0051	0.0089	0.0352	1.39062	4.09302	-0.00975568914813527	69759	70178	69759
c1hy_0201001	c2y_asq_total	-0.243	0.2068	-1.1755	0.2398	-0.0039	0.0049	0.0089	0.079	1.39062	8.97727	0.0023710874837586	69759	64768	62744
c1hy_0201001	c2y_bmi	0.1505	0.1267	1.1879	0.2349	-0.0129	0.0061	0.0089	0.237	1.39062	16.4583	-0.0237991995078302	69759	65178	63106
c1hy_0201001	c3hy_0010101	0.3878	0.4287	0.9044	0.3658	-0.009	0.0046	0.0089	0.0138	1.39062	1.84	-0.0138615937339181	69759	70773	67228
c1hy_0201001	c3hy_0010201	-0.1612	0.6089	-0.2647	0.7912	0.0017	0.005	0.0089	0.0076	1.39062	1.11765	0.00312710266448287	69759	70889	67330
c1hy_0201001	c3hy_0010301	NA	NA	NA	NA	0.0058	0.0046	0.0089	-0.0017	1.39062	-0.25	NA	69759	70839	67285
c1hy_0201001	c3hy_0030002	-0.1711	0.131	-1.3062	0.1915	-0.0276	0.0059	0.0089	0.3623	1.39062	15.417	-0.0241062281208352	69759	70610	67072
c1hy_0201001	c3hy_0080102	NA	NA	NA	NA	0.0087	0.0043	0.0089	-0.0055	1.39062	-0.916667	NA	69759	70580	67045
c1hy_0201001	c3hy_0081001	-0.1076	0.9694	-0.111	0.9116	-0.0062	0.0047	0.0089	0.0024	1.39062	0.393443	-0.00601129269967733	69759	70903	67346
c1hy_0201001	c3hy_0082002	0.3572	0.3847	0.9287	0.3531	-0.0076	0.005	0.0089	0.0305	1.39062	2.52066	-0.0141029551700034	69759	70875	67311
c1hy_0201001	c3hy_0083001	NA	NA	NA	NA	NA	NA	0.0089	0.001	1.39062	0.140845	NA	69759	70806	67252
c1hy_0201001	c3hy_0083002	0.0314	0.6898	0.0456	0.9636	-0.0034	0.0056	0.0089	0.0055	1.39062	0.808824	-0.00379512841709171	69759	71000	67439
c1hy_0201001	c3hy_0084001	1	3.4397	0.3635	0.7162	0.0066	0.0054	0.0089	0.0021	1.39062	0.304348	0.00148999123788544	69759	71029	67457
c1hy_0201001	c3hy_0085001	0.2363	0.6635	0.3561	0.7218	0.006	0.0054	0.0089	0.0049	1.39062	0.671233	0.00475649766423451	69759	70444	66931
c1hy_0201001	c3hy_0086001	-0.1347	0.6568	-0.2051	0.8375	8e-04	0.0052	0.0089	0.006	1.39062	0.895522	0.00183709188861925	69759	70238	66738
c1hy_0201001	c3hy_0087001	-0.0585	0.4451	-0.1315	0.8953	0.0032	0.0053	0.0089	0.0123	1.39062	1.75714	0.00398970537570011	69759	71187	67610
c1hy_0201001	c3hy_0090001	1	1.8676	0.5627	0.5736	0.0157	0.005	0.0089	0.0029	1.39062	0.367089	0.0110765919120511	69759	71319	67730
c1hy_0201001	c3hy_0090101	0.9821	3.7498	0.2619	0.7934	-0.0027	0.0053	0.0089	0.0014	1.39062	0.233333	-0.00631104078932568	69759	71319	67730
c1hy_0201001	c3hy_0090201	NA	NA	NA	NA	NA	NA	0.0089	7e-04	1.39062	0.111111	NA	69759	71319	67730
c1hy_0201001	c3hy_0090401	-0.3155	0.8668	-0.364	0.7158	0.0207	0.0048	0.0089	0.0036	1.39062	0.514286	0.0234899310461334	69759	71319	67730
c1hy_0201001	c3hy_0090601	-0.2546	0.6633	-0.3838	0.7011	0.0144	0.0046	0.0089	0.0053	1.39062	0.815385	0.0168646716224283	69759	71319	67730
c1hy_0201001	c3hy_0090801	0.1103	0.5522	0.1997	0.8417	0.01	0.0053	0.0089	0.0075	1.39062	1.31579	0.00959159324582552	69759	71319	67730
c1hy_0201001	c3hy_0091001	0.2921	0.4475	0.6528	0.5139	0.0026	0.0049	0.0089	0.0112	1.39062	1.72308	-0.000210775548520721	69759	71319	67730
c1hy_0201001	c3hy_0091201	NA	NA	NA	NA	-0.0047	0.005	0.0089	-0.013	1.39062	-2.03125	NA	69759	71319	67730
c1hy_0201001	c3hy_0091401	NA	NA	NA	NA	8e-04	0.0047	0.0089	-0.0012	1.39062	-0.196721	NA	69759	71319	67730
c1hy_0201001	c3hy_asq_acomu	-0.045	0.2624	-0.1714	0.8639	-0.0069	0.005	0.0089	0.0435	1.39062	5.50633	-0.00646101747980062	69759	68351	66394
c1hy_0201001	c3hy_asq_bgm	-0.2045	0.2248	-0.9099	0.3629	-0.0027	0.0046	0.0089	0.0563	1.39062	7.40789	0.00182976366939285	69759	68351	66394
c1hy_0201001	c3hy_asq_cfm	-0.1039	0.2199	-0.4725	0.6366	-0.0015	0.0048	0.0089	0.0529	1.39062	6.78205	0.000716727029894925	69759	68351	66394
c1hy_0201001	c3hy_asq_dproblem	-0.2156	0.2373	-0.9084	0.3637	0.0048	0.005	0.0089	0.0431	1.39062	5.4557	0.00946218036763426	69759	68351	66394
c1hy_0201001	c3hy_asq_epersonal	-0.1888	0.2527	-0.7472	0.4549	-0.0093	0.0052	0.0089	0.0429	1.39062	4.98837	-0.00614827164379325	69759	68280	66325
c1hy_0201001	c3hy_asq_total	-0.2186	0.2109	-1.0364	0.3	-0.0048	0.005	0.0089	0.0646	1.39062	8.17722	0.000108254162605675	69759	64926	62880
c1hy_0201001	c3hy_bmi	0.151	0.1294	1.1668	0.2433	-0.0039	0.006	0.0089	0.2701	1.39062	16.3697	-0.013601835414851	69759	65225	63157
c1hy_0201001	c3hy_psi_cf	0.4116	0.289	1.4242	0.1544	0.0142	0.0047	0.0089	0.0334	1.39062	4.07317	0.00783824273344455	69759	68351	66394
c1hy_0201001	c3y_0010101	0.5461	0.5005	1.091	0.2753	-0.0071	0.0046	0.0089	0.0108	1.39062	1.61194	-0.0131709433979362	69759	77194	67777
c1hy_0201001	c3y_0010201	NA	NA	NA	NA	NA	NA	0.0089	9e-04	1.39062	0.130435	NA	69759	76496	67161
c1hy_0201001	c3y_0010301	0.9709	2.6784	0.3625	0.717	0.0039	0.0043	0.0089	0.0018	1.39062	0.26087	0.00032026606262263	69759	77911	68382
c1hy_0201001	c3y_0030002_checked	-0.1453	0.1332	-1.0912	0.2752	-0.0259	0.0059	0.0089	0.3134	1.39062	14.3105	-0.0233512384380126	69759	68351	66394
c1hy_0201001	c3y_0040001_1	1	0.7988	1.4359	0.151	-0.0108	0.0051	0.0089	0.0083	1.39062	1.22059	-0.0214202365309558	69759	66813	64803
c1hy_0201001	c3y_0040001_2	-0.8551	0.5974	-1.4313	0.1523	0.0076	0.005	0.0089	0.0111	1.39062	1.65672	0.0166724614652904	69759	66813	64803
c1hy_0201001	c3y_0050001_1	-0.1974	0.3085	-0.6398	0.5223	-0.0122	0.005	0.0089	0.022	1.39062	3.18841	-0.0102491107790017	69759	66813	64803
c1hy_0201001	c3y_0050001_2	-0.0571	0.468	-0.122	0.9029	0.0031	0.005	0.0089	0.0089	1.39062	1.28986	0.00382391723582289	69759	66116	64153
c1hy_0201001	c3y_0050001_3	0.4243	0.2887	1.4699	0.1416	0.0044	0.0052	0.0089	0.0435	1.39062	6.30435	-0.00366506150139417	69759	62761	60906
c1hy_0201001	c3y_0060001	0.3559	0.3874	0.9188	0.3582	-0.0069	0.0043	0.0089	0.0141	1.39062	1.98592	-0.0115736326083134	69759	77531	68080
c1hy_0201001	c3y_0082101	0.0144	0.2262	0.0635	0.9493	-0.0045	0.0051	0.0089	0.0477	1.39062	5.54651	-0.00537207778197832	69759	75638	66407
c1hy_0201001	c3y_0082102	0.0137	0.2154	0.0634	0.9495	-0.0042	0.0051	0.0089	0.0549	1.39062	6.16854	-0.00495404202254039	69759	79399	69588
c1hy_0201001	c3y_0091001	-0.0631	0.3017	-0.2093	0.8342	0.0346	0.0051	0.0089	0.0302	1.39062	3.51163	0.0387993253713332	69759	79399	69588
c1hy_0201001	c3y_0091101	0.787	0.3133	2.5118	0.012	0.1318	0.0052	0.0089	0.0405	1.39062	4.55056	0.129224442604482	69759	79399	69588
c1hy_0201001	c3y_0091201	0.9465	0.3725	2.5412	0.011	0.1756	0.0048	0.0089	0.0365	1.39062	4.29412	0.182862122635218	69759	72598	63838
c1hy_0201001	c3y_0091301	NA	NA	NA	NA	NA	NA	0.0089	0.0013	1.39062	0.19403	NA	69759	78873	69161
c1hy_0201001	c3y_0091401	-0.2153	0.4723	-0.4558	0.6486	0.0253	0.0049	0.0089	0.0113	1.39062	1.66176	0.0295151341147817	69759	79399	69588
c1hy_0201001	c3y_0091501	0.2806	0.4745	0.5914	0.5543	0.0263	0.0053	0.0089	0.0102	1.39062	1.47826	0.02556196819924	69759	78335	69456
c1hy_0201001	c3y_0092801	NA	NA	NA	NA	0.0115	0.005	0.0089	-0.0066	1.39062	-0.985075	NA	69759	78335	69456
c1hy_0201001	c3y_0092901	0.7	1.0571	0.6622	0.5079	6e-04	0.0051	0.0089	0.0044	1.39062	0.733333	-0.00376693008137344	69759	78335	69456
c1hy_0201001	c3y_0093001	-0.0358	0.5867	-0.061	0.9514	0.0049	0.0044	0.0089	0.0063	1.39062	0.969231	0.00552518681144581	69759	78335	69456
c1hy_0201001	c3y_0093401	NA	NA	NA	NA	-0.0054	0.0045	0.0089	-0.0078	1.39062	-1.2381	NA	69759	78335	69456
c1hy_0201001	c3y_0094701	NA	NA	NA	NA	4e-04	0.0046	0.0089	-0.0024	1.39062	-0.428571	NA	69759	78335	69456
c1hy_0201001	c3y_0095301	0.0811	0.6236	0.1301	0.8965	5e-04	0.0048	0.0089	0.0063	1.39062	1.05	-7.56962093698128e-05	69759	78335	69456
c1hy_0201001	c3y_0095401	0.6024	0.8463	0.7117	0.4766	-0.0023	0.0049	0.0089	0.0044	1.39062	0.6875	-0.0070217831861598	69759	47125	41141
c1hy_0201001	c3y_0100101	-0.3134	0.5594	-0.5603	0.5753	0.009	0.0048	0.0089	0.0062	1.39062	0.861111	0.0120124515622097	69759	78010	69204
c1hy_0201001	c3y_0100102	0.2458	0.5156	0.4767	0.6336	0.003	0.0052	0.0089	0.0087	1.39062	1.19178	0.00104611991112332	69759	77898	69113
c1hy_0201001	c3y_0100201	-0.0479	1.4296	-0.0335	0.9733	0.0213	0.0054	0.0089	0.0014	1.39062	0.2	0.022993896432712	69759	78038	69213
c1hy_0201001	c3y_0100301b	-0.57	0.9905	-0.5754	0.565	0.0131	0.005	0.0089	0.0041	1.39062	0.554054	0.0175352410221594	69759	65376	63290
c1hy_0201001	c3y_0110001_3	1	0.4472	2.3449	0.019	0.0962	0.0054	0.0089	0.0212	1.39062	2.90411	0.0906649624324558	69759	63720	61847
c1hy_0201001	c3y_0110101	0.7011	0.2866	2.4461	0.0144	0.1269	0.0052	0.0089	0.0383	1.39062	5.17568	0.125369177542915	69759	77939	69137
c1hy_0201001	c3y_0110201	1	0.4692	2.282	0.0225	0.0987	0.0054	0.0089	0.0182	1.39062	2.56338	0.0928257735405819	69759	78097	69253
c1hy_0201001	c3y_0110301	1	0.5292	2.1423	0.0322	0.0949	0.0054	0.0089	0.0184	1.39062	2.48649	0.0888639665182933	69759	76379	67809
c1hy_0201001	c3y_0110501_3	1	3.5413	0.6506	0.5153	0.0659	0.0047	0.0089	0.0021	1.39062	0.368421	0.061403716712465	69759	63760	61879
c1hy_0201001	c3y_0110601	0.2027	0.3876	0.5231	0.6009	0.1018	0.0048	0.0089	0.0151	1.39062	2.09722	0.150304738757724	69759	39068	35230
c1hy_0201001	c3y_0110701	0.2405	0.4428	0.5432	0.587	0.0965	0.0053	0.0089	0.0103	1.39062	1.51471	0.142051111732285	69759	39080	35237
c1hy_0201001	c3y_0110801	0.4249	0.6747	0.6297	0.5289	0.0882	0.005	0.0089	0.0044	1.39062	0.666667	0.141917855598261	69759	33803	29819
c1hy_0201001	c3y_0112001_3	NA	NA	NA	NA	0.0294	0.0046	0.0089	-0.0015	1.39062	-0.254237	NA	69759	65805	63856
c1hy_0201001	c3y_0113501_2	-0.1227	0.7652	-0.1604	0.8726	0.0208	0.0052	0.0089	0.0043	1.39062	0.661538	0.0229906985150626	69759	65731	63790
c1hy_0201001	c3y_0113501_3	NA	NA	NA	NA	0.0173	0.0051	0.0089	-0.0015	1.39062	-0.217391	NA	69759	65725	63784
c1hy_0201001	c3y_0114001_2	0.5097	0.8242	0.6185	0.5363	0.0175	0.005	0.0089	0.0042	1.39062	0.591549	0.0155389394722347	69759	65903	63954
c1hy_0201001	c3y_0114001_3	NA	NA	NA	NA	0.0194	0.0047	0.0089	-0.0047	1.39062	-0.783333	NA	69759	65855	63910
c1hy_0201001	c3y_0114501_2	NA	NA	NA	NA	0.0092	0.0049	0.0089	-0.0038	1.39062	-0.666667	NA	69759	65793	63853
c1hy_0201001	c3y_0115001_2	0.3377	0.3697	0.9133	0.3611	0.0204	0.0043	0.0089	0.0175	1.39062	2.46479	0.0176678628191605	69759	65761	63823
c1hy_0201001	c3y_0115001_3	0.8728	2.577	0.3387	0.7348	0.0326	0.0047	0.0089	0.0016	1.39062	0.231884	0.0314750423544483	69759	65733	63796
c1hy_0201001	c3y_0116001	1	0.7757	1.9551	0.0506	0.0563	0.0048	0.0089	0.0083	1.39062	1.53704	0.0806087409172877	69759	32861	29000
c1hy_0201001	c3y_0116101	NA	NA	NA	NA	0.0586	0.005	0.0089	-0.0068	1.39062	-1.0625	NA	69759	33893	29881
c1hy_0201001	c3y_0116102	1	0.6623	1.7367	0.0824	0.0435	0.0045	0.0089	0.0096	1.39062	1.43284	0.0609629254115631	69759	33620	29658
c1hy_0201001	c3y_0120001	-0.0554	0.2257	-0.2454	0.8061	0.048	0.0048	0.0089	0.0525	1.39062	5.41237	0.0545319867898044	69759	76283	67797
c1hy_0201001	c3y_0130001	0.1149	0.2611	0.4401	0.6599	0.0441	0.0049	0.0089	0.0375	1.39062	4.03226	0.0619612844131789	69759	44861	39399
c1hy_0201001	c3y_0130101	0.2112	0.2475	0.8534	0.3934	0.0473	0.0048	0.0089	0.0494	1.39062	4.94	0.0473022741815009	69759	78335	69456
c1hy_0201001	c3y_0130201	0.2869	0.2931	0.9787	0.3277	0.0321	0.0048	0.0089	0.0303	1.39062	3.06061	0.0300436043718321	69759	78335	69456
c1hy_0201001	c3y_0130301	-0.9969	0.8255	-1.2076	0.2272	0.0289	0.0046	0.0089	0.0068	1.39062	0.957746	0.039365202488393	69759	75470	66993
c1hy_0201001	c3y_0140001	-0.1084	0.2741	-0.3954	0.6926	0.0352	0.0055	0.0089	0.037	1.39062	4.5122	0.0443653235586509	69759	63992	56841
c1hy_0201001	c3y_0150001	0.3882	0.4444	0.8735	0.3824	0.0416	0.0043	0.0089	0.013	1.39062	1.9697	0.0406000866649376	69759	78065	69249
c1hy_0201001	c3y_0160001	1	0.9124	1.2057	0.2279	0.0415	0.0047	0.0089	0.0064	1.39062	0.914286	0.0362448332313698	69759	77901	69106
c1hy_0201001	c3y_0170001	1	0.3957	2.9408	0.0033	0.1914	0.0052	0.0089	0.0523	1.39062	5.50526	0.184714244859704	69759	77908	69125
c1hy_0201001	c3y_0180001	1	0.4325	2.9919	0.0028	0.1841	0.0053	0.0089	0.0483	1.39062	4.97938	0.174454082802006	69759	77997	69194
c1hy_0201001	c3y_0180101	1	0.4452	2.9205	0.0035	0.1872	0.0052	0.0089	0.0516	1.39062	5.54839	0.177765715699947	69759	77462	68733
c1hy_0201001	c3y_0180401	1	0.5434	2.4267	0.0152	0.1543	0.0053	0.0089	0.0188	1.39062	2.57534	0.149234152505071	69759	78335	69456
c1hy_0201001	c3y_0190001	1	0.4558	2.6946	0.007	0.1781	0.0056	0.0089	0.0383	1.39062	3.94845	0.170928814312174	69759	78335	69456
c1hy_0201001	c3y_0200001	1	0.3671	2.7528	0.0059	0.1035	0.0053	0.0089	0.0633	1.39062	6.52577	0.0896478060283069	69759	77968	69164
c1hy_0201001	c3y_0210001	0.2358	0.471	0.5007	0.6166	0.0586	0.0051	0.0089	0.0101	1.39062	1.48529	0.0608298841830724	69759	77970	69162
c1hy_0201001	c3y_0220001	0.5669	0.5011	1.1314	0.2579	0.0555	0.0053	0.0089	0.0091	1.39062	1.35821	0.0546155088526581	69759	77835	69051
c1hy_0201001	c3y_0220101	0.7191	0.4703	1.529	0.1263	0.0402	0.0044	0.0089	0.0133	1.39062	1.84722	0.0355782520372205	69759	78217	69046
c1hy_0201001	c3y_0220201	1	1.2927	1.2128	0.2252	0.0267	0.005	0.0089	0.0047	1.39062	0.723077	0.0188161908300509	69759	76690	67743
c1hy_0201001	c3y_0220202	1	8.8615	0.2094	0.8341	0.028	0.0048	0.0089	0.0014	1.39062	0.215385	0.0235246243739977	69759	78209	69044
c1hy_0201001	c3y_0220203	1	1.225	1.2344	0.2171	0.0434	0.0043	0.0089	0.0044	1.39062	0.733333	0.0379412866500895	69759	75758	66913
c1hy_0201001	c3y_0220204	NA	NA	NA	NA	0.044	0.0044	0.0089	-2e-04	1.39062	-0.03125	NA	69759	77269	68626
c1hy_0201001	c3y_0220205	NA	NA	NA	NA	NA	NA	0.0089	8e-04	1.39062	0.115942	NA	69759	78465	69223
c1hy_0201001	c3y_0220206	1	1.9767	0.5606	0.5751	0.0276	0.0045	0.0089	0.0024	1.39062	0.363636	0.024502837562121	69759	78538	69284
c1hy_0201001	c3y_0220207	NA	NA	NA	NA	NA	NA	0.0089	6e-04	1.39062	0.101695	NA	69759	43845	40106
c1hy_0201001	c3y_0220208	NA	NA	NA	NA	0.0283	0.0052	0.0089	-0.0032	1.39062	-0.533333	NA	69759	39997	37484
c1hy_0201001	c3y_0220209	0.6746	0.4628	1.4577	0.1449	0.0388	0.0051	0.0089	0.0158	1.39062	2.46875	0.0474665928635374	69759	39706	37209
c1hy_0201001	c3y_0220210	0.5742	1.1394	0.504	0.6143	0.046	0.0044	0.0089	0.0023	1.39062	0.370968	0.0461302115988548	69759	73600	68003
c1hy_0201001	c3y_0220211	NA	NA	NA	NA	0.0335	0.005	0.0089	-0.003	1.39062	-0.517241	NA	69759	73768	68148
c1hy_0201001	c3y_0220212	NA	NA	NA	NA	0.0304	0.0047	0.0089	-0.0047	1.39062	-0.746032	NA	69759	55465	50911
c1hy_0201001	c3y_0230001	0.3052	0.568	0.5373	0.5911	0.0211	0.0049	0.0089	0.0066	1.39062	1.1	0.0259001639370747	69759	46817	43006
c1hy_0201001	c3y_0240001	0.4214	0.3128	1.3474	0.1778	-0.0061	0.0047	0.0089	0.031	1.39062	4.49275	-0.0153726048998803	69759	47286	43438
c1hy_0201001	c3y_0250001	0.1422	0.3748	0.3795	0.7043	-0.0047	0.0046	0.0089	0.0162	1.39062	2.38235	-0.00785174936515351	69759	50028	45926
c1hy_0201001	c3y_0260001	-0.4065	0.3258	-1.248	0.212	-0.0053	0.0048	0.0089	0.0292	1.39062	4.17143	-0.000521833804100877	69759	46463	42709
c1hy_0201001	c3y_0270101	-0.0298	0.3724	-0.0802	0.9361	0.0047	0.0049	0.0089	0.0156	1.39062	2.32836	0.00671589182068009	69759	46231	42485
c1hy_0201001	c3y_0270201	0.8342	0.9866	0.8456	0.3978	0.0029	0.0049	0.0089	0.0052	1.39062	0.732394	-0.00184914540376087	69759	47206	43350
c1hy_0201001	c3y_0270301	-0.1141	0.4764	-0.2394	0.8108	0.0157	0.0048	0.0089	0.01	1.39062	1.53846	0.0205027904366272	69759	55200	50656
c1hy_0201001	c3y_0270401	0.2319	0.2587	0.8967	0.3699	0.0091	0.005	0.0089	0.0359	1.39062	4.72368	0.00715349369158734	69759	55312	50752
c1hy_0201001	c3y_0270501	0.0019	0.3254	0.006	0.9952	0.0038	0.0053	0.0089	0.0215	1.39062	3.02817	0.00405871533075594	69759	72901	67356
c1hy_0201001	c3y_0270601	NA	NA	NA	NA	-0.0031	0.0049	0.0089	-0.0051	1.39062	-0.822581	NA	69759	73913	68277
c1hy_0201001	c3y_0280101	0.5729	0.4066	1.4091	0.1588	-0.0062	0.0047	0.0089	0.0197	1.39062	2.9403	-0.0143112123953835	69759	73913	68277
c1hy_0201001	c3y_0280201b	0.8364	1.009	0.8289	0.4071	-0.0062	0.0048	0.0089	0.0051	1.39062	0.689189	-0.0123377472927343	69759	65361	63275
c1hy_0201001	c3y_0280301b	NA	NA	NA	NA	0.0066	0.0047	0.0089	-0.0041	1.39062	-0.602941	NA	69759	65376	63290
c1hy_0201001	c3y_0280501b	0.3325	0.5728	0.5806	0.5615	-0.0028	0.0046	0.0089	0.0089	1.39062	1.27143	-0.00600032013226595	69759	65376	63290
c1hy_0201001	c3y_0280601b	-0.0822	0.5693	-0.1444	0.8852	6e-04	0.0044	0.0089	0.0065	1.39062	0.866667	0.00127524122158903	69759	65376	63290
c1hy_0201001	c3y_0280901b	NA	NA	NA	NA	-0.0047	0.0054	0.0089	-0.0038	1.39062	-0.520548	NA	69759	65376	63290
c1hy_0201001	c3y_0290001	0.2089	0.4009	0.521	0.6023	-0.0036	0.005	0.0089	0.0146	1.39062	2.08571	-0.0062407003529902	69759	73913	68277
c1hy_0201001	c3y_0300001	0.1368	0.4521	0.3025	0.7622	-5.1826e-05	0.0053	0.0089	0.0111	1.39062	1.68182	-0.00142853539176512	69759	73765	68151
c1hy_0201001	c3y_0300002	0.1896	0.4311	0.4398	0.6601	0.0049	0.0051	0.0089	0.0142	1.39062	1.97222	0.00305712060119855	69759	73913	68277
c1hy_0201001	c3y_0300101	0.301	0.3745	0.8037	0.4216	-0.0076	0.0049	0.0089	0.0207	1.39062	3.04412	-0.0122599920541704	69759	73913	68277
c1hy_0201001	c3y_0300201	-0.3949	0.4223	-0.935	0.3498	0.0034	0.0052	0.0089	0.0152	1.39062	2.23529	0.00826848849856878	69759	73913	68277
c1hy_0201001	c3y_0310001	0.4909	0.5205	0.9431	0.3456	-0.0067	0.0047	0.0089	0.0107	1.39062	1.78333	-0.0119539397905792	69759	73913	68277
c1hy_0201001	c3y_0320001	-1	1.0713	-1.2405	0.2148	0.0096	0.0048	0.0089	0.0059	1.39062	0.893939	0.0198737108329261	69759	73913	68277
c1hy_0201001	c3y_0330001	-0.7821	0.6376	-1.2265	0.22	-0.0364	0.0052	0.0089	0.0077	1.39062	1.22222	-0.0320731380035524	69759	73913	68277
c1hy_0201001	c3y_0350001	0.1609	0.4819	0.3339	0.7384	-3e-04	0.005	0.0089	0.0107	1.39062	1.62121	-0.00190432546070798	69759	73913	68277
c1hy_0201001	c3y_0420001	-0.2549	0.7443	-0.3424	0.732	-0.003	0.0052	0.0089	0.005	1.39062	0.78125	-0.00146484651120066	69759	73913	68277
c1hy_0201001	c3y_0430001	0.1522	0.2457	0.6192	0.5358	-0.0072	0.0047	0.0089	0.0375	1.39062	5.13699	-0.0106580021368111	69759	72761	67237
c1hy_0201001	c3y_0450001	0.0666	0.241	0.2763	0.7823	0.004	0.0052	0.0089	0.0413	1.39062	5.36364	0.00300572968381657	69759	73913	68277
c1hy_0201001	c3y_0460101	-0.0186	0.248	-0.0751	0.9401	-9e-04	0.0047	0.0089	0.0315	1.39062	3.98734	-0.000648221759838213	69759	73913	68277
c1hy_0201001	c3y_0460401	NA	NA	NA	NA	NA	NA	0.0089	0.0015	1.39062	0.227273	NA	69759	73913	68277
c1hy_0201001	c3y_0490001	NA	NA	NA	NA	0.0066	0.005	0.0089	-0.0032	1.39062	-0.52459	NA	69759	73913	68277
c1hy_0201001	c3y_0500001	NA	NA	NA	NA	NA	NA	0.0089	0.0013	1.39062	0.203125	NA	69759	73913	68277
c1hy_0201001	c3y_0510001	NA	NA	NA	NA	-0.011	0.005	0.0089	-0.0015	1.39062	-0.234375	NA	69759	73913	68277
c1hy_0201001	c3y_0510002	-0.2753	0.4839	-0.569	0.5694	0.001	0.0052	0.0089	0.0094	1.39062	1.44615	0.00360270549727325	69759	73913	68277
c1hy_0201001	c3y_0510003	NA	NA	NA	NA	0.0024	0.0053	0.0089	-0.0024	1.39062	-0.358209	NA	69759	73913	68277
c1hy_0201001	c3y_0510004	-0.3785	0.371	-1.0203	0.3076	0.0093	0.0052	0.0089	0.0182	1.39062	2.8	0.014812980767316	69759	73679	68070
c1hy_0201001	c3y_0520001	-0.2583	0.5484	-0.471	0.6376	0.008	0.0051	0.0089	0.0072	1.39062	1.01408	0.0105940588409141	69759	73406	67820
c1hy_0201001	c3y_0520101	0.2437	0.5191	0.4694	0.6388	0.0047	0.0045	0.0089	0.0076	1.39062	1.11765	0.00298083610330078	69759	73369	67784
c1hy_0201001	c3y_0520201	NA	NA	NA	NA	0.0021	0.0046	0.0089	-0.0021	1.39062	-0.318182	NA	69759	73310	67734
c1hy_0201001	c3y_0530001	1	0.6992	1.6198	0.1053	6e-04	0.005	0.0089	0.01	1.39062	1.36986	-0.0101461115270457	69759	73011	67465
c1hy_0201001	c3y_0530002	0.056	0.3866	0.1447	0.8849	0.0095	0.0051	0.0089	0.0168	1.39062	2.33333	0.00944528566036772	69759	73629	68026
c1hy_0201001	c3y_0530003	NA	NA	NA	NA	-6.5881e-05	0.005	0.0089	-0.0034	1.39062	-0.576271	NA	69759	73224	67664
c1hy_0201001	c3y_0530004	NA	NA	NA	NA	-0.0025	0.005	0.0089	-0.0013	1.39062	-0.191176	NA	69759	73371	67792
c1hy_0201001	c3y_0540001	NA	NA	NA	NA	0.0049	0.0046	0.0089	-0.006	1.39062	-0.952381	NA	69759	73012	67482
c1hy_0201001	c3y_0540002	NA	NA	NA	NA	-0.0015	0.0047	0.0089	-0.0151	1.39062	-2.35938	NA	69759	69911	64618
c1hy_0201001	c3y_0540003	1	0.8157	1.4467	0.148	-0.0096	0.0052	0.0089	0.0086	1.39062	1.22857	-0.0207813745663587	69759	71276	65880
c1hy_0201001	c3y_0540004	-0.1825	0.3373	-0.541	0.5885	0.0013	0.0052	0.0089	0.0227	1.39062	3.28986	0.00422896915765129	69759	56592	52091
c1hy_0201001	c3y_0550001	0.1678	0.5575	0.3009	0.7635	0.0209	0.0047	0.0089	0.0055	1.39062	0.808824	0.0210313048769053	69759	73388	67807
c1hy_0201001	c3y_0560001	0.0729	1.0937	0.0666	0.9469	-0.0115	0.0049	0.0089	0.0019	1.39062	0.287879	-0.0124615361584314	69759	73913	68277
c1hy_0201001	c3y_0570001	0.3219	0.3812	0.8444	0.3984	-0.0221	0.0046	0.0089	0.0135	1.39062	2.01493	-0.0270740036973959	69759	73913	68277
c1hy_0201001	c3y_0570002	0.6398	0.7356	0.8698	0.3844	6e-04	0.0047	0.0089	0.0049	1.39062	0.742424	-0.00361907003983797	69759	73913	68277
c1hy_0201001	c3y_0570003	-0.1434	0.6619	-0.2166	0.8285	0.0071	0.0047	0.0089	0.0045	1.39062	0.681818	0.00843098690358628	69759	73913	68277
c1hy_0201001	c3y_0570004	-0.5183	0.4099	-1.2647	0.206	0.0045	0.005	0.0089	0.0158	1.39062	2.32353	0.0110148597010064	69759	73913	68277
c1hy_0201001	c3y_0580001	-0.1345	0.4318	-0.3115	0.7554	-0.0125	0.0053	0.0089	0.0167	1.39062	1.19286	-0.0116556151061572	69759	73913	68277
c1hy_0201001	c3y_0580002	0.2627	0.4797	0.5475	0.584	0.0042	0.0049	0.0089	0.0096	1.39062	1.35211	0.00200741518940353	69759	73913	68277
c1hy_0201001	c3y_0580003	-0.049	0.5531	-0.0885	0.9295	-3e-04	0.0044	0.0089	0.0062	1.39062	0.911765	4.41579935457215e-05	69759	71709	66273
c1hy_0201001	c3y_0580004	-0.4474	0.4583	-0.9761	0.329	0.005	0.0049	0.0089	0.0144	1.39062	1.89474	0.0104537650821015	69759	73656	68047
c1hy_0201001	c3y_0590001	0.1903	0.4497	0.4232	0.6722	0.0033	0.0051	0.0089	0.0118	1.39062	1.66197	0.0015362856721406	69759	73913	68277
c1hy_0201001	c3y_0590002	0.2969	0.4553	0.652	0.5144	-0.0073	0.005	0.0089	0.0108	1.39062	1.61194	-0.010693475252897	69759	73913	68277
c1hy_0201001	c3y_0590003	0.1218	0.6698	0.1819	0.8557	0.0047	0.0051	0.0089	0.0067	1.39062	0.848101	0.00403384557822077	69759	73913	68277
c1hy_0201001	c3y_0590004	-0.335	0.6891	-0.4861	0.6269	5e-04	0.0048	0.0089	0.0048	1.39062	0.648649	0.002730568570033	69759	70862	67309
c1hy_0201001	c3y_0590005	-0.247	0.527	-0.4686	0.6394	0.0106	0.0051	0.0089	0.0082	1.39062	1.28125	0.0132932858806526	69759	70902	67345
c1hy_0201001	c3y_0590006	NA	NA	NA	NA	0.0017	0.0048	0.0089	-0.0119	1.39062	-2.01695	NA	69759	70984	67410
c1hy_0201001	c3y_0590007	-0.6588	0.6437	-1.0236	0.306	-0.0089	0.0055	0.0089	0.0083	1.39062	1.22059	-0.00366138768181072	69759	70954	67385
c1hy_0201001	c3y_0600101_1	NA	NA	NA	NA	0.0083	0.0048	0.0089	-0.01	1.39062	-1.5625	NA	69759	65818	63874
c1hy_0201001	c3y_0600101_2	NA	NA	NA	NA	NA	NA	0.0089	0.001	1.39062	0.15625	NA	69759	65865	63912
c1hy_0201001	c3y_0600101_3	NA	NA	NA	NA	-0.0114	0.0051	0.0089	-0.0012	1.39062	-0.181818	NA	69759	66144	64181
c1hy_0201001	c3y_0600101_4	NA	NA	NA	NA	-0.0043	0.0052	0.0089	-0.0052	1.39062	-0.787879	NA	69759	66813	64803
c1hy_0201001	c3y_0600201	-0.9015	0.6105	-1.4768	0.1397	0.0123	0.0047	0.0089	0.0099	1.39062	1.54688	0.0275767194319802	69759	33377	31477
c1hy_0201001	c3y_0600202	NA	NA	NA	NA	0.0062	0.0052	0.0089	-0.0015	1.39062	-0.245902	NA	69759	70204	66682
c1hy_0201001	c3y_0600301	NA	NA	NA	NA	0.0119	0.005	0.0089	-0.004	1.39062	-0.625	NA	69759	71075	67509
c1hy_0201001	c3y_0610001	0.5946	0.571	1.0413	0.2977	0.0278	0.0047	0.0089	0.0086	1.39062	1.34375	0.0240449845567581	69759	70887	67326
c1hy_0201001	c3y_0611001	0.6013	0.5854	1.0272	0.3043	0.0122	0.0046	0.0089	0.0081	1.39062	1.15714	0.00770859879889874	69759	70804	67256
c1hy_0201001	c3y_0611101	0.4833	1.0679	0.4526	0.6509	0.0249	0.0047	0.0089	0.0025	1.39062	0.396825	0.0238614136904427	69759	70894	67336
c1hy_0201001	c3y_0611201	NA	NA	NA	NA	NA	NA	0.0089	9e-04	1.39062	0.125	NA	69759	70705	67163
c1hy_0201001	c3y_0611301	0.0709	0.424	0.1671	0.8673	0.0155	0.0047	0.0089	0.0124	1.39062	1.96825	0.0156231232099625	69759	70761	67216
c1hy_0201001	c3y_0611401	0.1598	0.6581	0.2428	0.8082	0.014	0.0048	0.0089	0.0054	1.39062	0.857143	0.0136071216100065	69759	70928	67369
c1hy_0201001	c3y_0611501	0.1661	0.7104	0.2339	0.8151	0.0192	0.0048	0.0089	0.0038	1.39062	0.584615	0.0192036955474874	69759	70926	67366
c1hy_0201001	c3y_0611601	NA	NA	NA	NA	0.012	0.0048	0.0089	-0.0069	1.39062	-1.1129	NA	69759	70733	67189
c1hy_0201001	c3y_0620001	0.9668	0.6211	1.5566	0.1196	-0.0092	0.0047	0.0089	0.0089	1.39062	1.36923	-0.0184147708002644	69759	70303	66790
c1hy_0201001	c3y_0620101	-0.2834	0.3476	-0.8155	0.4148	0.005	0.005	0.0089	0.0235	1.39062	3.4058	0.00950999917361329	69759	69835	66383
c1hy_0201001	c3y_0620201	1	0.9337	1.3881	0.1651	-0.0079	0.005	0.0089	0.0055	1.39062	0.887097	-0.0174935664856113	69759	69963	66498
c1hy_0201001	c3y_0620301	-0.0896	0.472	-0.1898	0.8494	-0.0029	0.0056	0.0089	0.0119	1.39062	1.77612	-0.00214474122219504	69759	70084	66602
c1hy_0201001	c3y_0630001	-0.2811	0.329	-0.8544	0.3929	0.0039	0.0055	0.0089	0.0247	1.39062	3.43056	0.00838381499481654	69759	70830	67275
c1hy_0201001	c3y_0631001	0.3471	0.4626	0.7503	0.4531	7e-04	0.0052	0.0089	0.0118	1.39062	1.61644	-0.00285458725146554	69759	70695	67154
c1hy_0201001	c3y_0631101	-0.5071	0.4757	-1.0659	0.2865	0.0118	0.0048	0.0089	0.0114	1.39062	1.96552	0.0176803498938314	69759	70089	66578
c1hy_0201001	c3y_0631201	-0.0039	0.6283	-0.0062	0.9951	-0.0093	0.0052	0.0089	0.0059	1.39062	0.951613	-0.00976868906912984	69759	70710	67166
c1hy_0201001	c3y_0631401	0.1392	0.3178	0.4379	0.6615	0.0032	0.0048	0.0089	0.0221	1.39062	3.25	0.00141778482784035	69759	70615	67083
c1hy_0201001	c3y_asq_acomu	0.2572	0.2357	1.091	0.2753	-0.0103	0.005	0.0089	0.0538	1.39062	6.725	-0.0164926059264738	69759	69935	69555
c1hy_0201001	c3y_asq_bgm	-0.0347	0.2217	-0.1567	0.8755	-0.0112	0.0046	0.0089	0.05	1.39062	5.88235	-0.0108601875308753	69759	69685	69289
c1hy_0201001	c3y_asq_cfm	0.1134	0.2411	0.4703	0.6381	-0.0049	0.0046	0.0089	0.0484	1.39062	6.36842	-0.00748816096692555	69759	70038	69635
c1hy_0201001	c3y_asq_dproblem	0.0709	0.2221	0.3191	0.7497	-0.0037	0.0052	0.0089	0.0531	1.39062	6.39759	-0.00544997264238637	69759	69125	68729
c1hy_0201001	c3y_asq_epersonal	0.0163	0.2155	0.0757	0.9397	-0.0108	0.005	0.0089	0.0544	1.39062	6.55422	-0.0115679384496074	69759	70050	69646
c1hy_0201001	c3y_asq_total	0.1274	0.205	0.6217	0.5341	-0.0116	0.0047	0.0089	0.0674	1.39062	8.53165	-0.0161716210664295	69759	64768	62743
c1hy_0201001	c3y_bed_time	-0.1545	0.2754	-0.561	0.5748	0.0104	0.0048	0.0089	0.0309	1.39062	4.29167	0.0142256946006602	69759	61862	60037
c1hy_0201001	c3y_bmi	0.2285	0.1279	1.7872	0.0739	-0.0022	0.0054	0.0089	0.2654	1.39062	15.7976	-0.0157704420276666	69759	65158	63088
c1hy_0201001	c3y_nap_count	0.1918	0.3022	0.6349	0.5255	3e-04	0.0048	0.0089	0.0206	1.39062	3.12121	-0.00230278021074226	69759	61862	60037
c1hy_0201001	c3y_night_wake_up_count	0.0454	0.2892	0.1571	0.8752	4e-04	0.005	0.0089	0.0214	1.39062	2.77922	-0.000191785876911035	69759	61862	60037
c1hy_0201001	c3y_sleep_time_day	0.4178	0.3579	1.1674	0.243	8e-04	0.0053	0.0089	0.0233	1.39062	3.32857	-0.00522537856191411	69759	61862	60037
c1hy_0201001	c3y_sleep_time_night	-0.2064	0.2641	-0.7817	0.4344	-0.0034	0.0049	0.0089	0.0351	1.39062	4.94366	-7.38516808117467e-05	69759	61862	60037
c1hy_0201001	c3y_total_sleep_time	0.2401	0.4567	0.5257	0.5991	-0.0026	0.0051	0.0089	0.0118	1.39062	1.84375	-0.00536091481619092	69759	61862	60037
c1hy_0201001	c3y_wake_up_time	0.1042	0.1774	0.587	0.5572	0.0101	0.0052	0.0089	0.0777	1.39062	9.03488	0.00869296912843133	69759	61862	60037
c1hy_0201001	c4y_0010101	0.5262	0.5842	0.9007	0.3677	-0.0057	0.0048	0.0089	0.0097	1.39062	1.34722	-0.0109267874538932	69759	71319	67730
c1hy_0201001	c4y_0010201	NA	NA	NA	NA	NA	NA	0.0089	0.0012	1.39062	0.179104	NA	69759	63050	59945
c1hy_0201001	c4y_0010301	0.0238	0.4474	0.0532	0.9576	0.0057	0.0046	0.0089	0.0124	1.39062	1.74648	0.00615612771192886	69759	62212	59222
c1hy_0201001	c4y_0030002	-0.0563	0.1204	-0.4673	0.6403	-0.0283	0.0062	0.0089	0.3831	1.39062	15.324	-0.0363388123621074	69759	61296	58374
c1hy_0201001	c4y_0042101	-0.1859	0.2151	-0.8645	0.3873	5e-04	0.0045	0.0089	0.0484	1.39062	5.31868	0.00450910584630227	69759	71319	67730
c1hy_0201001	c4y_0042102b	-0.1702	0.2135	-0.7971	0.4254	0.003	0.0045	0.0089	0.0495	1.39062	5.625	0.00697870765588342	69759	65376	63290
c1hy_0201001	c4y_0051001	0.0293	0.2837	0.1033	0.9177	0.0445	0.005	0.0089	0.0331	1.39062	3.48421	0.0468267053895119	69759	71319	67730
c1hy_0201001	c4y_0051101	0.6737	0.291	2.3149	0.0206	0.1193	0.0053	0.0089	0.0364	1.39062	4.33333	0.114723934543122	69759	71319	67730
c1hy_0201001	c4y_0051201	0.7667	0.3207	2.3911	0.0168	0.1616	0.0057	0.0089	0.0432	1.39062	4.45361	0.157381811895167	69759	71319	67730
c1hy_0201001	c4y_0051301	0.6812	0.6982	0.9757	0.3292	0.0353	0.0046	0.0089	0.0069	1.39062	1.01471	0.0316738138960059	69759	71319	67730
c1hy_0201001	c4y_0051401	-0.2013	0.5386	-0.3738	0.7086	0.0231	0.0048	0.0089	0.0091	1.39062	1.3	0.0261030829694485	69759	71319	67730
c1hy_0201001	c4y_0051501	0.3104	0.3857	0.8046	0.421	0.0357	0.0049	0.0089	0.0178	1.39062	2.25316	0.0337220081054481	69759	71319	67730
c1hy_0201001	c4y_0053801	-0.7257	0.5892	-1.2316	0.2181	0.0161	0.0045	0.0089	0.0116	1.39062	1.78462	0.0243903479417526	69759	71319	67730
c1hy_0201001	c4y_0053901	0.3888	0.6693	0.581	0.5613	0.0031	0.0053	0.0089	0.0078	1.39062	1.16418	-1.11523803718032e-05	69759	71319	67730
c1hy_0201001	c4y_0054001	-0.0879	0.5733	-0.1533	0.8781	0.0173	0.0043	0.0089	0.0061	1.39062	0.953125	0.0188051094046925	69759	71319	67730
c1hy_0201001	c4y_0054401	-0.2556	0.9843	-0.2597	0.7951	8e-04	0.0044	0.0089	0.0025	1.39062	0.378788	0.00205048899362773	69759	71319	67730
c1hy_0201001	c4y_0055701	-0.107	0.3584	-0.2986	0.7652	0.007	0.0045	0.0089	0.0227	1.39062	3.06757	0.00895240190835992	69759	71319	67730
c1hy_0201001	c4y_0056001	0.2489	0.7257	0.343	0.7316	0.0134	0.0046	0.0089	0.0039	1.39062	0.629032	0.0128152161215156	69759	68796	65375
c1hy_0201001	c4y_0056101	0.0467	0.4306	0.1084	0.9137	0.0104	0.0046	0.0089	0.0125	1.39062	2.19298	0.0104499246831196	69759	71319	67730
c1hy_0201001	c4y_0056301	-0.0489	0.4662	-0.1049	0.9165	-0.0022	0.0045	0.0089	0.0099	1.39062	1.43478	-0.00184947766213904	69759	71319	67730
c1hy_0201001	c4y_0056401	0.5724	0.7067	0.81	0.418	0.0114	0.0046	0.0089	0.0059	1.39062	0.880597	0.0077818394224358	69759	71319	67730
c1hy_0201001	c4y_0060101	0.6234	0.8209	0.7594	0.4476	0.0323	0.0051	0.0089	0.0046	1.39062	0.657143	0.0298503105440573	69759	71319	67730
c1hy_0201001	c4y_0060201	NA	NA	NA	NA	0.0089	0.0055	0.0089	-4.8573e-05	1.39062	-0.00703957	NA	69759	71319	67730
c1hy_0201001	c4y_0060301b	-0.2387	1.3609	-0.1754	0.8608	0.0018	0.0049	0.0089	0.0017	1.39062	0.261538	0.002864321383681	69759	65376	63290
c1hy_0201001	c4y_0070001_3	1	0.5839	2.0562	0.0398	0.0885	0.0051	0.0089	0.0123	1.39062	1.5375	0.0815377477230256	69759	66813	64803
c1hy_0201001	c4y_0070101	0.3917	0.2694	1.4543	0.1459	0.1223	0.0056	0.0089	0.0342	1.39062	4.5	0.123195570552311	69759	71319	67730
c1hy_0201001	c4y_0070201	0.6704	0.3691	1.8162	0.0693	0.1016	0.0056	0.0089	0.0232	1.39062	3.13514	0.0977453362412987	69759	71319	67730
c1hy_0201001	c4y_0070301	0.4681	0.3898	1.2008	0.2298	0.1039	0.0055	0.0089	0.0171	1.39062	2.28	0.103777744896131	69759	71319	67730
c1hy_0201001	c4y_0070501_3	1	2.1589	0.7353	0.4622	0.0504	0.0045	0.0089	0.0028	1.39062	0.444444	0.0454830288912432	69759	66696	64692
c1hy_0201001	c4y_0070601	0.3262	0.35	0.9322	0.3512	0.0878	0.005	0.0089	0.0223	1.39062	3.32836	0.0882185174515523	69759	71319	67730
c1hy_0201001	c4y_0070701	0.5021	0.565	0.8886	0.3742	0.0916	0.005	0.0089	0.0086	1.39062	1.26471	0.0918036938196689	69759	71319	67730
c1hy_0201001	c4y_0070801	NA	NA	NA	NA	0.0905	0.0051	0.0089	-9e-04	1.39062	-0.136364	NA	69759	71319	67730
c1hy_0201001	c4y_0073501_2	-0.3298	0.3061	-1.0773	0.2813	0.0147	0.0053	0.0089	0.0278	1.39062	3.97143	0.021061540212087	69759	66813	64803
c1hy_0201001	c4y_0073501_3	NA	NA	NA	NA	0.026	0.0051	0.0089	-0.0024	1.39062	-0.347826	NA	69759	66776	64768
c1hy_0201001	c4y_0074001_2	0.1153	0.4968	0.2321	0.8165	0.0179	0.0047	0.0089	0.0094	1.39062	1.25333	0.0179674935843653	69759	66813	64803
c1hy_0201001	c4y_0075001_2	-0.1117	1.0258	-0.1088	0.9133	0.0156	0.005	0.0089	0.0023	1.39062	0.315068	0.0170355014065279	69759	66813	64803
c1hy_0201001	c4y_0075001_3	NA	NA	NA	NA	NA	NA	0.0089	0.0017	1.39062	0.257576	NA	69759	66813	64803
c1hy_0201001	c4y_0075501_2	-0.899	4.166	-0.2158	0.8292	0.0079	0.0045	0.0089	0.0019	1.39062	0.253333	0.0120848481166923	69759	66813	64803
c1hy_0201001	c4y_0075501_3	0.0262	0.5152	0.0509	0.9594	0.0248	0.0046	0.0089	0.008	1.39062	1.17647	0.0269594366539712	69759	62712	60859
c1hy_0201001	c4y_0077001	0.5167	0.422	1.2243	0.2208	0.0668	0.0049	0.0089	0.0128	1.39062	1.72973	0.0647539710161571	69759	71319	67730
c1hy_0201001	c4y_0077101	1	1.1711	1.1702	0.2419	0.0485	0.0055	0.0089	0.0048	1.39062	0.761905	0.0418380473900569	69759	71319	67730
c1hy_0201001	c4y_0077102	-0.0313	0.3283	-0.0952	0.9242	0.0563	0.0047	0.0089	0.0182	1.39062	2.84375	0.0598412370542993	69759	71319	67730
c1hy_0201001	c4y_0080001	-0.3709	0.3916	-0.9472	0.3436	-0.002	0.0047	0.0089	0.0192	1.39062	2.59459	0.0028050741230333	69759	71319	67730
c1hy_0201001	c4y_0081001	0.0268	0.3377	0.0792	0.9368	-0.0051	0.0046	0.0089	0.0209	1.39062	2.98571	-0.00576267231108756	69759	71319	67730
c1hy_0201001	c4y_0090001	-0.3783	0.5654	-0.6691	0.5034	-0.0052	0.0053	0.0089	0.0092	1.39062	1.31429	-0.00201038034297597	69759	71319	67730
c1hy_0201001	c4y_0091001	NA	NA	NA	NA	-0.0182	0.0046	0.0089	-0.0042	1.39062	-0.494118	NA	69759	71319	67730
c1hy_0201001	c4y_0100001	-0.1173	0.5923	-0.1981	0.843	-0.0014	0.005	0.0089	0.0062	1.39062	0.775	-0.000591094635086758	69759	71319	67730
c1hy_0201001	c4y_0110001	0.0979	0.2543	0.3849	0.7003	-0.0046	0.0051	0.0089	0.0425	1.39062	5.66667	-0.00687211691009853	69759	71319	67730
c1hy_0201001	c4y_0120001	0.1587	0.2073	0.7654	0.444	-0.0076	0.005	0.0089	0.0673	1.39062	6.23148	-0.0122717090817344	69759	71319	67730
c1hy_0201001	c4y_0130001	0.1217	0.2219	0.5482	0.5835	0.001	0.005	0.0089	0.0658	1.39062	6.38835	-0.00197562633759889	69759	70932	67373
c1hy_0201001	c4y_0130102	NA	NA	NA	NA	NA	NA	0.0089	6e-04	1.39062	0.0909091	NA	69759	71021	67457
c1hy_0201001	c4y_0130103	0.2283	0.3901	0.5852	0.5584	-0.0026	0.0046	0.0089	0.0159	1.39062	2.09211	-0.00550216068747257	69759	70753	67202
c1hy_0201001	c4y_0130104	0.1496	0.2388	0.6266	0.5309	-0.0012	0.005	0.0089	0.0529	1.39062	5.75	-0.00464497830641225	69759	70787	67232
c1hy_0201001	c4y_0130105	0.1746	0.4972	0.3512	0.7255	0.003	0.0044	0.0089	0.0078	1.39062	1.18182	0.0016957708257333	69759	70749	67198
c1hy_0201001	c4y_0140001	-0.286	0.2997	-0.9544	0.3399	0.006	0.0048	0.0089	0.0294	1.39062	3.45882	0.0111030848698425	69759	70959	67396
c1hy_0201001	c4y_0150001	0.261	0.2126	1.2275	0.2196	0.0568	0.0049	0.0089	0.061	1.39062	6.0396	0.0550127634859039	69759	71319	67730
c1hy_0201001	c4y_0160001	0.2675	0.2465	1.0852	0.2778	0.0626	0.0051	0.0089	0.0459	1.39062	4.25	0.0614810427435153	69759	71319	67730
c1hy_0201001	c4y_0160101	0.2789	0.2285	1.2206	0.2222	0.0628	0.0049	0.0089	0.0605	1.39062	4.80159	0.0610689465938811	69759	71319	67730
c1hy_0201001	c4y_0160201	0.2258	0.2789	0.8098	0.4181	0.0487	0.005	0.0089	0.0354	1.39062	3.33962	0.0477711437459209	69759	71319	67730
c1hy_0201001	c4y_0160301	0.0777	0.7796	0.0997	0.9206	0.0205	0.0045	0.0089	0.004	1.39062	0.449438	0.0210209472292528	69759	71319	67730
c1hy_0201001	c4y_0170001	-0.0061	0.2599	-0.0236	0.9812	0.0484	0.005	0.0089	0.0358	1.39062	3.69072	0.0516727877912597	69759	71319	67730
c1hy_0201001	c4y_0180001	-0.0415	0.5806	-0.0714	0.9431	0.0443	0.0046	0.0089	0.0066	1.39062	0.942857	0.0468153699096754	69759	71319	67730
c1hy_0201001	c4y_0190001	NA	NA	NA	NA	NA	NA	0.0089	-1e-04	1.39062	-0.0140845	NA	69759	71319	67730
c1hy_0201001	c4y_0200001	0.9606	0.3266	2.9412	0.0033	0.1695	0.0053	0.0089	0.0431	1.39062	4.14423	0.161939926625157	69759	71319	67730
c1hy_0201001	c4y_0210001	0.9249	0.3239	2.8553	0.0043	0.166	0.0054	0.0089	0.0417	1.39062	4.04854	0.159103345473643	69759	71319	67730
c1hy_0201001	c4y_0210101	0.9507	0.3347	2.8408	0.0045	0.1689	0.0055	0.0089	0.0518	1.39062	4.7963	0.160387086649973	69759	71319	67730
c1hy_0201001	c4y_0210401	1	0.6871	2.5219	0.0117	0.1278	0.0051	0.0089	0.0183	1.39062	2.17857	0.112509478528997	69759	71319	67730
c1hy_0201001	c4y_0220001	0.6202	0.261	2.3763	0.0175	0.1786	0.0057	0.0089	0.0566	1.39062	5.44231	0.178626021211405	69759	70819	67258
c1hy_0201001	c4y_0230001	0.7592	0.3025	2.5102	0.0121	0.0971	0.0054	0.0089	0.06	1.39062	5.45455	0.0872922917498844	69759	70346	66818
c1hy_0201001	c4y_0240001	1	1.232	1.1187	0.2633	0.0589	0.0049	0.0089	0.0051	1.39062	0.607143	0.0570575779646592	69759	61764	58629
c1hy_0201001	c4y_0250001	1	1.2662	0.8357	0.4033	0.0623	0.0049	0.0089	0.0038	1.39062	0.493506	0.0593741969638734	69759	70697	67154
c1hy_0201001	c4y_0250101	1	1.6112	0.9421	0.3461	0.0484	0.005	0.0089	0.0043	1.39062	0.551282	0.0413765197938207	69759	71057	67486
c1hy_0201001	c4y_0250201	NA	NA	NA	NA	0.0469	0.0049	0.0089	-0.0038	1.39062	-0.575758	NA	69759	71027	67460
c1hy_0201001	c4y_0250202	-0.3674	0.6459	-0.5687	0.5695	0.0457	0.0046	0.0089	0.0067	1.39062	0.971014	0.0510330505389418	69759	70663	67128
c1hy_0201001	c4y_0250203	1	1.231	1.0374	0.2996	0.0412	0.0045	0.0089	0.0045	1.39062	0.625	0.0334663491866001	69759	70178	69759
c1hy_0201001	c4y_0250204	1	0.7568	1.4366	0.1508	0.0434	0.0047	0.0089	0.0071	1.39062	1.01429	0.0351691257302508	69759	70178	69759
c1hy_0201001	c4y_0250205	0.8957	2.1717	0.4124	0.68	0.0376	0.0046	0.0089	0.0022	1.39062	0.333333	0.0339378886788662	69759	70178	69759
c1hy_0201001	c4y_0250206	NA	NA	NA	NA	0.0348	0.0049	0.0089	-0.0072	1.39062	-1.10769	NA	69759	70178	69759
c1hy_0201001	c4y_0250207	0.1034	0.6119	0.169	0.8658	0.0333	0.0049	0.0089	0.0055	1.39062	0.785714	0.0330087392090736	69759	69759	69354
c1hy_0201001	c4y_0250208	0.3371	0.4801	0.7022	0.4826	0.0289	0.0053	0.0089	0.0108	1.39062	1.52113	0.0260107542254939	69759	69805	69399
c1hy_0201001	c4y_0250209	0.0782	0.8388	0.0932	0.9257	0.0481	0.0051	0.0089	0.0037	1.39062	0.552239	0.0481643186893636	69759	69967	69560
c1hy_0201001	c4y_0250210	0.6427	1.5091	0.4259	0.6702	0.0476	0.0046	0.0089	0.0021	1.39062	0.333333	0.0452944138931456	69759	69918	69512
c1hy_0201001	c4y_0250211	NA	NA	NA	NA	0.0463	0.0048	0.0089	-0.0076	1.39062	-1.15152	NA	69759	69960	69555
c1hy_0201001	c4y_0250212	NA	NA	NA	NA	0.0373	0.0053	0.0089	-0.0094	1.39062	-1.36232	NA	69759	70072	69665
c1hy_0201001	c4y_0260001	1	0.7369	1.5503	0.1211	0.0201	0.0049	0.0089	0.0102	1.39062	1.36	0.00936509221150976	69759	70178	69759
c1hy_0201001	c4y_0270001	-0.1044	0.283	-0.369	0.7122	-0.0041	0.0051	0.0089	0.031	1.39062	4.13333	-0.00242675069878816	69759	70178	69759
c1hy_0201001	c4y_0280001	-0.1786	0.312	-0.5725	0.567	-0.0091	0.005	0.0089	0.0216	1.39062	3.27273	-0.00675412645370641	69759	70178	69759
c1hy_0201001	c4y_0290001	-0.0985	0.1781	-0.5532	0.5801	-0.0023	0.0052	0.0089	0.0941	1.39062	9.50505	0.000573732149745254	69759	70178	69759
c1hy_0201001	c4y_0300101	0.0716	0.3206	0.2234	0.8232	0.0128	0.0047	0.0089	0.0224	1.39062	3.29412	0.0120157524941866	69759	70178	69759
c1hy_0201001	c4y_0300201	-0.6252	0.5544	-1.1277	0.2595	0.0218	0.0045	0.0089	0.0102	1.39062	1.39726	0.0280904557777209	69759	70178	69759
c1hy_0201001	c4y_0300301	-0.043	0.3296	-0.1306	0.8961	0.017	0.0051	0.0089	0.023	1.39062	3.15068	0.017952997261816	69759	70178	69759
c1hy_0201001	c4y_0300401	-0.1398	0.3207	-0.4358	0.663	0.0153	0.0045	0.0089	0.021	1.39062	3	0.0175193448396029	69759	70178	69759
c1hy_0201001	c4y_0300501	-0.4795	0.4188	-1.1448	0.2523	0.0151	0.005	0.0089	0.0208	1.39062	3.05882	0.0219963412610951	69759	70178	69759
c1hy_0201001	c4y_0300601	-0.2226	0.3148	-0.7073	0.4794	0.0163	0.0045	0.0089	0.0234	1.39062	3.34286	0.0198829076291475	69759	70178	69759
c1hy_0201001	c4y_0310101	0.4527	0.3707	1.2213	0.222	-0.0016	0.0051	0.0089	0.0242	1.39062	3.36111	-0.00838761090142931	69759	70178	69759
c1hy_0201001	c4y_0310201	0.3202	0.3106	1.0311	0.3025	-0.0059	0.0049	0.0089	0.0318	1.39062	4.24	-0.0115400935305633	69759	70178	69759
c1hy_0201001	c4y_0310301	0.1329	0.4138	0.3212	0.7481	0.006	0.005	0.0089	0.0176	1.39062	2.14634	0.00441318730270211	69759	70178	69759
c1hy_0201001	c4y_0310401b	NA	NA	NA	NA	-1.341e-05	0.0052	0.0089	-0.0049	1.39062	-0.544444	NA	69759	65376	63290
c1hy_0201001	c4y_0310501	-0.6404	0.6401	-1.0004	0.3171	0.016	0.0047	0.0089	0.0093	1.39062	1	0.0220750953808688	69759	70178	69759
c1hy_0201001	c4y_0310601	1	1.6455	0.6432	0.5201	-0.0094	0.0048	0.0089	0.0044	1.39062	0.473118	-0.0161595662335321	69759	70178	69759
c1hy_0201001	c4y_0310901b	0.7755	0.558	1.3898	0.1646	-7e-04	0.0048	0.0089	0.0128	1.39062	1.52381	-0.00912308824920919	69759	65376	63290
c1hy_0201001	c4y_0320001	-0.1168	0.4783	-0.2441	0.8072	0.0075	0.0051	0.0089	0.0102	1.39062	1.36	0.00871860815799399	69759	70178	69759
c1hy_0201001	c4y_0330001	0.2449	0.4027	0.6083	0.543	-0.0021	0.0048	0.0089	0.0128	1.39062	1.80282	-0.00477198126370868	69759	70178	69759
c1hy_0201001	c4y_0330002	0.408	0.5653	0.7216	0.4705	-0.0032	0.0049	0.0089	0.0097	1.39062	1.12791	-0.00706620077772906	69759	70178	69759
c1hy_0201001	c4y_0330101	0.0926	0.7147	0.1295	0.897	-3e-04	0.0046	0.0089	0.0055	1.39062	0.723684	-0.000955650888821322	69759	70178	69759
c1hy_0201001	c4y_0330201	-0.5817	0.4306	-1.351	0.1767	-5e-04	0.0052	0.0089	0.0201	1.39062	2.61039	0.00738593817858116	69759	70178	69759
c1hy_0201001	c4y_0340001	0.0976	0.6838	0.1428	0.8865	-0.0062	0.0048	0.0089	0.0055	1.39062	0.774648	-0.00695150423167996	69759	70178	69759
c1hy_0201001	c4y_0350001	-0.2072	0.4554	-0.455	0.6491	0.0063	0.0048	0.0089	0.0112	1.39062	1.67164	0.00847273055906923	69759	70178	69759
c1hy_0201001	c4y_0360001	-0.7107	1.4476	-0.4909	0.6235	-0.0381	0.0052	0.0089	0.0024	1.39062	0.32	-0.0351282781771365	69759	70178	69759
c1hy_0201001	c4y_0380001	0.5795	0.486	1.1925	0.2331	-0.0033	0.0046	0.0089	0.0126	1.39062	1.7027	-0.00956304423430647	69759	69564	69168
c1hy_0201001	c4y_0450001	-0.1931	0.4648	-0.4156	0.6777	0.001	0.0052	0.0089	0.0126	1.39062	1.82609	0.00308097971237466	69759	70178	69759
c1hy_0201001	c4y_0460001	0.3567	0.3385	1.0535	0.2921	-0.001	0.005	0.0089	0.0238	1.39062	3.01266	-0.00629756667222467	69759	70178	69759
c1hy_0201001	c4y_0480001	-0.1183	0.2758	-0.4289	0.668	-0.0026	0.0053	0.0089	0.0387	1.39062	5.16	-0.000425580164458016	69759	69945	69560
c1hy_0201001	c4y_0490001_1	0.4059	0.4242	0.9568	0.3387	-0.0042	0.0047	0.0089	0.0125	1.39062	1.66667	-0.00880012039820042	69759	66813	64803
c1hy_0201001	c4y_0490001_2	-0.4791	0.4928	-0.9724	0.3309	-0.0022	0.0049	0.0089	0.0097	1.39062	1.34722	0.00215383250604513	69759	66813	64803
c1hy_0201001	c4y_0490001_3	-0.2519	1.9813	-0.1272	0.8988	0.0134	0.005	0.0089	0.0014	1.39062	0.208955	0.0150838946904243	69759	66813	64803
c1hy_0201001	c4y_0500001	-0.1881	0.2192	-0.8577	0.391	0.0044	0.0052	0.0089	0.097	1.39062	1.13984	0.0105137831961705	69759	69905	69523
c1hy_0201001	c4y_0500101	-0.2052	0.1808	-1.1349	0.2564	0.004	0.0052	0.0089	0.1015	1.39062	1.31818	0.0107933247540241	69759	69899	69519
c1hy_0201001	c4y_asq_acomu	0.1612	0.2249	0.7168	0.4735	-0.0149	0.0051	0.0089	0.058	1.39062	6.59091	-0.0198282792737937	69759	68351	66394
c1hy_0201001	c4y_asq_bgm	0.1648	0.2485	0.6632	0.5072	-0.0148	0.0052	0.0089	0.0502	1.39062	6.12195	-0.0194549422394063	69759	68351	66394
c1hy_0201001	c4y_asq_cfm	0.178	0.2466	0.7219	0.4704	-0.0132	0.0054	0.0089	0.0527	1.39062	6.3494	-0.0181467011181247	69759	68351	66394
c1hy_0201001	c4y_asq_dproblem	0.0698	0.2496	0.2797	0.7797	-0.0092	0.005	0.0089	0.0419	1.39062	5.2375	-0.0112022294759573	69759	68351	66394
c1hy_0201001	c4y_asq_epersonal	0.1082	0.3008	0.3596	0.7191	-0.0051	0.0046	0.0089	0.0279	1.39062	3.44444	-0.00714084663440013	69759	68351	66394
c1hy_0201001	c4y_asq_total	0.2399	0.2486	0.9648	0.3346	-0.0173	0.0052	0.0089	0.0553	1.39062	6.28409	-0.0245774449770445	69759	65376	63290
c1hy_0201001	c4y_bmi	-0.0215	0.124	-0.1729	0.8627	0.005	0.0061	0.0089	0.2773	1.39062	16.7048	0.00758187811322909	69759	65006	62951
c1hy_0201001	c6m_0010201_1	-0.0757	0.3715	-0.2038	0.8385	0.0046	0.0052	0.0089	0.0218	1.39062	1.87931	0.00595589547428299	69759	67571	65660
c1hy_0201001	c6m_0010201_2	0.5202	0.5304	0.9809	0.3267	-0.0105	0.0053	0.0089	0.016	1.39062	1.64948	-0.0177041169187931	69759	64063	62250
c1hy_0201001	c6m_0010201_3	-0.8093	1.3186	-0.6138	0.5393	-6e-04	0.005	0.0089	0.0042	1.39062	0.466667	0.00435250033174272	69759	68351	66394
c1hy_0201001	c6m_0010201_5	-0.3595	0.3627	-0.9911	0.3217	0.004	0.0049	0.0089	0.0312	1.39062	2.88889	0.010359067969925	69759	68351	66394
c1hy_0201001	c6m_0020001_1	0.1287	0.4271	0.3013	0.7632	0.0224	0.0053	0.0089	0.0142	1.39062	1.97222	0.0221051190566103	69759	68351	66394
c1hy_0201001	c6m_0020001_2	-0.0274	0.9066	-0.0303	0.9759	-0.0142	0.0055	0.0089	0.0029	1.39062	0.467742	-0.0147160427406242	69759	68351	66394
c1hy_0201001	c6m_0020001_3	-0.2537	0.3871	-0.6554	0.5122	-0.0104	0.0053	0.0089	0.0132	1.39062	1.97015	-0.00815659974614412	69759	68351	66394
c1hy_0201001	c6m_0040108b	NA	NA	NA	NA	-0.0071	0.0045	0.0089	-0.0074	1.39062	-0.795699	NA	69759	66813	64803
c1hy_0201001	c6m_0040109b	NA	NA	NA	NA	NA	NA	0.0089	3e-04	1.39062	0.0333333	NA	69759	66813	64803
c1hy_0201001	c6m_0040110b	-0.1017	0.4022	-0.253	0.8003	-0.0088	0.0052	0.0089	0.0225	1.39062	2.29592	-0.00795677488949797	69759	66813	64803
c1hy_0201001	c6m_0040111b	0.0525	0.6622	0.0794	0.9367	-0.0022	0.0043	0.0089	0.0059	1.39062	0.641304	-0.00271825816967859	69759	66813	64803
c1hy_0201001	c6m_0070103_checked	0.2109	0.1494	1.4116	0.1581	-0.015	0.0058	0.0089	0.2189	1.39062	12.3672	-0.028310499955594	69759	68351	66394
c1hy_0201001	c6m_0090001b	1	1.2212	0.9119	0.3618	9.5439e-05	0.0052	0.0089	0.0033	1.39062	0.611111	-0.0059709556592709	69759	66813	64803
c1hy_0201001	c6m_0170001_1	-0.5142	0.6803	-0.7558	0.4498	0.0077	0.0048	0.0089	0.0062	1.39062	1.05085	0.0119178263345201	69759	68351	66394
c1hy_0201001	c6m_0170001_2	0.444	0.5304	0.8371	0.4025	-0.0108	0.0048	0.0089	0.0098	1.39062	1.66102	-0.0155240088776194	69759	68351	66394
c1hy_0201001	c6m_0180001_1	-0.2624	0.247	-1.0624	0.288	-0.0109	0.0051	0.0089	0.0403	1.39062	5.30263	-0.00652820517342741	69759	68351	66394
c1hy_0201001	c6m_0180001_2	-0.2893	0.3675	-0.7872	0.4312	0.0118	0.0046	0.0089	0.0164	1.39062	2.44776	0.0160401702741163	69759	67552	65632
c1hy_0201001	c6m_0180001_3	0.3811	0.3293	1.1573	0.2471	0.006	0.0051	0.0089	0.0213	1.39062	3.13235	0.00100824001760019	69759	68351	66394
c1hy_0201001	c6m_0220001_1	-0.7694	0.9564	-0.8044	0.4212	0.007	0.0046	0.0089	0.0043	1.39062	0.796296	0.0121199179179902	69759	68351	66394
c1hy_0201001	c6m_0380001_1	0.4755	0.961	0.4948	0.6207	-0.0095	0.0051	0.0089	0.003	1.39062	0.566038	-0.0124215531506229	69759	68181	66242
c1hy_0201001	c6m_asq_acomu	0.0927	0.2744	0.3378	0.7355	0.0119	0.0049	0.0089	0.028	1.39062	4	0.0108741535828569	69759	67798	67432
c1hy_0201001	c6m_asq_bgm	-0.2017	0.216	-0.9338	0.3504	0.0049	0.0055	0.0089	0.0818	1.39062	10.9067	0.0109471552636207	69759	67700	67336
c1hy_0201001	c6m_asq_cfm	-0.3134	0.2468	-1.2699	0.2041	-8e-04	0.0046	0.0089	0.0476	1.39062	6.18182	0.00579978861112833	69759	67822	67457
c1hy_0201001	c6m_asq_dproblem	-0.406	0.2572	-1.5787	0.1144	0.0014	0.0051	0.0089	0.0617	1.39062	7.81013	0.0113230523167159	69759	69987	69612
c1hy_0201001	c6m_asq_epersonal	-0.1927	0.2056	-0.9377	0.3484	0.0071	0.0051	0.0089	0.0796	1.39062	9.82716	0.0128391044566778	69759	69842	69472
c1hy_0201001	c6m_asq_total	-0.2604	0.2159	-1.2064	0.2277	0.0072	0.0052	0.0089	0.0766	1.39062	9.34146	0.0151657749967337	69759	64853	62818
c1hy_0201001	c6m_bed_time	-0.2085	0.3616	-0.5766	0.5642	0.0011	0.005	0.0089	0.0177	1.39062	2.85484	0.00387204972021232	69759	61862	60037
c1hy_0201001	c6m_bmi	0.0041	0.1219	0.0336	0.9732	-0.0096	0.0061	0.0089	0.2613	1.39062	18.2727	-0.0122411037897191	69759	64930	62872
c1hy_0201001	c6m_nap_count	0.4025	0.333	1.2088	0.2268	0.0117	0.004	0.0089	0.0172	1.39062	3.07143	0.00792558062178497	69759	61862	60037
c1hy_0201001	c6m_night_wake_up_count	0.4897	0.3728	1.3138	0.1889	0.0097	0.0048	0.0089	0.0195	1.39062	3.36207	0.00422244274143001	69759	61862	60037
c1hy_0201001	c6m_sleep_time_day	0.3763	0.3754	1.0026	0.3161	-0.0034	0.0045	0.0089	0.0205	1.39062	3.53448	-0.00893457667566822	69759	61862	60037
c1hy_0201001	c6m_sleep_time_night	-0.1822	0.3337	-0.546	0.5851	-0.0107	0.005	0.0089	0.0187	1.39062	2.92188	-0.00948837704246912	69759	61862	60037
c1hy_0201001	c6m_total_sleep_time	0.1952	0.3778	0.5168	0.6053	-0.0079	0.0047	0.0089	0.0138	1.39062	2.3	-0.0109315023400279	69759	61862	60037
c1hy_0201001	c6m_wake_up_time	0.0742	0.2447	0.3032	0.7617	-0.0068	0.0049	0.0089	0.0394	1.39062	5.9697	-0.00904958751428468	69759	61862	60037
c1hy_0201001	c_hospital_kikan	0.3272	0.4118	0.7946	0.4269	-0.0068	0.0053	0.0089	0.0146	1.39062	2.51724	-0.0113527782745756	69759	60702	59082
c1hy_0201001	c_tshfpb_010	-0.0543	0.1679	-0.3234	0.7464	0.0049	0.0049	0.0089	0.1406	1.39062	6.63208	0.00741351328930815	69759	69921	69540
c1hy_0201001	cd	0.0881	0.2202	0.4	0.6892	-0.0051	0.0059	0.0089	0.072	1.39062	6	-0.0076872346296053	69759	70249	69430
c1hy_0201001	childcare_facility_daycare_time_3y	-0.3393	0.7741	-0.4384	0.6611	0.0033	0.0053	0.0089	0.0083	1.39062	0.783019	0.00654473995073343	69759	63210	61343
c1hy_0201001	childcare_facility_daycare_time_4y	NA	NA	NA	NA	NA	NA	0.0089	5e-04	1.39062	0.0694444	NA	69759	63195	61328
c1hy_0201001	childcare_facility_starting_age	0.5076	0.6647	0.7637	0.4451	-0.0117	0.0047	0.0089	0.0107	1.39062	0.972727	-0.0187746492164004	69759	54427	52865
c1hy_0201001	constipation_3y	0.31	0.2973	1.0424	0.2972	0.0114	0.0053	0.0089	0.028	1.39062	3.94366	0.00744363785159442	69759	65763	63292
c1hy_0201001	constipation_4y	-0.2468	0.3092	-0.7982	0.4247	0.0245	0.0047	0.0089	0.0332	1.39062	4.61111	0.0311182840989981	69759	65763	63292
c1hy_0201001	constipation_cum_4y	-0.1279	0.2542	-0.5032	0.6148	0.0233	0.0049	0.0089	0.0485	1.39062	5.98765	0.0284128056029182	69759	65763	63292
c1hy_0201001	constipation_severity_3y	0.2814	0.2638	1.0667	0.2861	0.0101	0.0053	0.0089	0.0363	1.39062	4.65385	0.00588407141899184	69759	65763	63292
c1hy_0201001	constipation_severity_4y	-0.1811	0.2815	-0.6431	0.5201	0.0248	0.0046	0.0089	0.0324	1.39062	4.37838	0.0302414718203844	69759	65763	63292
c1hy_0201001	dr0m_0020701_1	-0.3416	0.4975	-0.6866	0.4923	0.0043	0.0051	0.0089	0.0087	1.39062	1.58182	0.0075443834646688	69759	68351	66394
c1hy_0201001	dr0m_0020701_3	0.0975	0.401	0.2433	0.8078	4e-04	0.005	0.0089	0.0126	1.39062	2.29091	-0.000623178004571318	69759	68351	66394
c1hy_0201001	dr0m_bmi	0.0383	0.1446	0.2648	0.7912	0.0083	0.0051	0.0089	0.1436	1.39062	13.0545	0.00812672910338475	69759	65376	63290
c1hy_0201001	dr1m_0040501b	-0.2098	0.4784	-0.4385	0.661	0.0086	0.0051	0.0089	0.009	1.39062	1.8	0.0110365780693146	69759	66813	64803
c1hy_0201001	dr1m_bmi	-0.0627	0.1656	-0.3783	0.7052	0.0102	0.0052	0.0089	0.1023	1.39062	10.7684	0.0135574487164904	69759	65207	63136
c1hy_0201001	egg_allergy_1hy	0.806	0.4159	1.9377	0.0527	0.0924	0.0054	0.0089	0.0172	1.39062	2.6875	0.0901067388871639	69759	64929	62876
c1hy_0201001	egg_allergy_2y	0.9691	0.4119	2.3529	0.0186	0.097	0.0057	0.0089	0.024	1.39062	3.80952	0.0910018232900706	69759	65141	63076
c1hy_0201001	egg_allergy_3y	0.8075	0.3358	2.4045	0.0162	0.0902	0.0052	0.0089	0.0306	1.39062	4.56716	0.0852269431029606	69759	64521	62473
c1hy_0201001	egg_allergy_4y	0.1	0.3417	0.2927	0.7697	0.1017	0.0055	0.0089	0.0247	1.39062	3.38356	0.109548472959659	69759	64549	62502
c1hy_0201001	egg_allergy_cum_4y	0.52	0.2842	1.8294	0.0673	0.1182	0.0056	0.0089	0.0351	1.39062	4.28049	0.120072673017949	69759	64843	62788
c1hy_0201001	egg_allergy_score_until_4yo	0.6677	0.2673	2.4976	0.0125	0.1495	0.0054	0.0089	0.0558	1.39062	5.58	0.149519875570921	69759	65376	63290
c1hy_0201001	egg_allergy_score_until_4yo_positive	0.7149	0.2885	2.4782	0.0132	0.1412	0.0052	0.0089	0.052	1.39062	5.14851	0.139567563652588	69759	65376	63290
c1hy_0201001	exclusive_breastfeeding_1y	0.0275	0.2977	0.0923	0.9265	0.015	0.0052	0.0089	0.0262	1.39062	3.9697	0.0161007537634661	69759	63210	61343
c1hy_0201001	febrile_convulsion_cum_4y	-0.1336	0.1884	-0.7092	0.4782	-0.0018	0.0053	0.0089	0.0888	1.39062	8.07273	0.00192525333034968	69759	65763	63292
c1hy_0201001	feeding_type_yesterday_breast_feeding_count_1m	-0.5609	0.3877	-1.4468	0.148	0.0252	0.0049	0.0089	0.0168	1.39062	2.84746	0.035009545125051	69759	61215	59448
c1hy_0201001	feeding_type_yesterday_formula_feeding_count_1m	-0.5688	0.7243	-0.7853	0.4323	0.0025	0.0044	0.0089	0.0086	1.39062	0.754386	0.00779702292969187	69759	61062	59278
c1hy_0201001	fever_count_cum_2hy	-0.0076	0.2201	-0.0344	0.9726	0.0186	0.0048	0.0089	0.0463	1.39062	5.38372	0.0206321059521823	69759	65763	63292
c1hy_0201001	fever_count_cum_2y	-0.0593	0.2566	-0.231	0.8173	0.0152	0.0049	0.0089	0.036	1.39062	4.44444	0.0177272804502566	69759	65763	63292
c1hy_0201001	fever_over_39c_count_cum_2hy	0.082	0.2505	0.3272	0.7435	0.0136	0.0049	0.0089	0.0364	1.39062	4.08989	0.0133824528699234	69759	65763	63292
c1hy_0201001	fever_over_39c_count_cum_2y	0.1319	0.2878	0.4584	0.6467	0.0116	0.0046	0.0089	0.0302	1.39062	3.82278	0.0104562558870042	69759	65763	63292
c1hy_0201001	first_vaccination_bcg	-0.4703	0.6969	-0.6749	0.4998	0.0136	0.0046	0.0089	0.0051	1.39062	0.822581	0.0178675010597891	69759	65550	63103
c1hy_0201001	first_vaccination_dpt	NA	NA	NA	NA	NA	NA	0.0089	0.0012	1.39062	0.193548	NA	69759	65763	63292
c1hy_0201001	first_vaccination_haemophilus_b_influenzae	NA	NA	NA	NA	NA	NA	0.0089	8e-04	1.39062	0.135593	NA	69759	65763	63292
c1hy_0201001	first_vaccination_hbv	0.0657	0.382	0.1719	0.8635	-0.0048	0.0046	0.0089	0.015	1.39062	2.63158	-0.00602716648521607	69759	63210	61343
c1hy_0201001	first_vaccination_pneumococcus	NA	NA	NA	NA	0.0066	0.0048	0.0089	-0.0025	1.39062	-0.403226	NA	69759	65763	63292
c1hy_0201001	first_vaccination_polio	NA	NA	NA	NA	0.0022	0.0053	0.0089	-0.0064	1.39062	-1.12281	NA	69759	65763	63292
c1hy_0201001	first_vaccination_rotavirus	0.3701	0.5537	0.6683	0.5039	-0.0017	0.0047	0.0089	0.0073	1.39062	1.17742	-0.00484161592994712	69759	65763	63292
c1hy_0201001	fish_allergy_score_until_4yo_positive	0.2652	0.4831	0.5489	0.583	0.0642	0.005	0.0089	0.0081	1.39062	1.55769	0.0668192087542828	69759	65376	63290
c1hy_0201001	food_allergy_cum_4y	0.9967	0.3572	2.79	0.0053	0.1288	0.0053	0.0089	0.0458	1.39062	4.77083	0.121043252985565	69759	65763	63292
c1hy_0201001	food_allergy_cum_count_until_4yo	0.5055	0.2601	1.9437	0.0519	0.1398	0.0055	0.0089	0.0447	1.39062	4.96667	0.143082732756748	69759	65244	63168
c1hy_0201001	food_allergy_egg_feeding_status_case_combined_1yh	0.7625	0.317	2.405	0.0162	0.1369	0.0054	0.0089	0.0402	1.39062	4.46667	0.135527826342709	69759	64861	62812
c1hy_0201001	food_allergy_egg_feeding_status_case_combined_2y	0.7177	0.3087	2.3253	0.0201	0.1338	0.0054	0.0089	0.0343	1.39062	4.34177	0.133331409575922	69759	65163	63093
c1hy_0201001	food_allergy_egg_feeding_status_case_combined_3y	0.854	0.4033	2.1175	0.0342	0.1167	0.0055	0.0089	0.0219	1.39062	2.60714	0.114920355517255	69759	65546	63094
c1hy_0201001	food_allergy_egg_feeding_status_case_combined_4y	0.9223	0.4866	1.8955	0.058	0.1072	0.0047	0.0089	0.0133	1.39062	1.77333	0.105860278730797	69759	65763	63292
c1hy_0201001	food_allergy_fish_feeding_status_case_combined_1yh	NA	NA	NA	NA	0.0349	0.0047	0.0089	-0.0077	1.39062	-1.30508	NA	69759	64712	62669
c1hy_0201001	food_allergy_fish_feeding_status_case_combined_2y	-0.1693	0.8709	-0.1944	0.8459	0.0324	0.0054	0.0089	0.0034	1.39062	0.53125	0.0359087065552442	69759	64642	62599
c1hy_0201001	food_allergy_fish_feeding_status_case_combined_3y	NA	NA	NA	NA	0.0288	0.0045	0.0089	-0.0118	1.39062	-2.40816	NA	69759	65155	62730
c1hy_0201001	food_allergy_fruit_feeding_status_case_combined_1yh	0.1374	0.4945	0.2778	0.7811	0.0341	0.0048	0.0089	0.0068	1.39062	1.21429	0.0356647605107533	69759	65112	63044
c1hy_0201001	food_allergy_fruit_feeding_status_case_combined_2y	-0.9072	8.6491	-0.1049	0.9165	0.0376	0.0045	0.0089	0.002	1.39062	0.3125	0.0442348334431079	69759	65201	63133
c1hy_0201001	food_allergy_fruit_feeding_status_case_combined_3y	NA	NA	NA	NA	0.0351	0.0044	0.0089	-7e-04	1.39062	-0.107692	NA	69759	64932	62506
c1hy_0201001	food_allergy_milk_feeding_status_case_combined_1yh	0.4283	0.4204	1.0189	0.3082	0.0983	0.005	0.0089	0.0113	1.39062	1.82258	0.101937148369475	69759	64952	62896
c1hy_0201001	food_allergy_milk_feeding_status_case_combined_2y	0.4817	0.3393	1.4197	0.1557	0.0895	0.0047	0.0089	0.0185	1.39062	2.84615	0.0906988003471957	69759	65161	63095
c1hy_0201001	food_allergy_milk_feeding_status_case_combined_3y	1	0.7261	1.8008	0.0717	0.0787	0.0048	0.0089	0.0097	1.39062	1.49231	0.0725957365148081	69759	65210	63138
c1hy_0201001	food_allergy_milk_feeding_status_case_combined_4y	1	0.8207	1.5085	0.1314	0.0738	0.0047	0.0089	0.0075	1.39062	1.10294	0.0694314188751965	69759	65763	63292
c1hy_0201001	food_allergy_non_peanuts_nuts_feeding_status_case_combined_4y	-0.3721	0.5738	-0.6484	0.5167	0.021	0.0046	0.0089	0.0075	1.39062	0.9375	0.0257240439387198	69759	65763	63292
c1hy_0201001	food_allergy_nuts_feeding_status_case_combined_1yh	-0.1248	0.2863	-0.436	0.6628	0.0232	0.005	0.0089	0.0278	1.39062	3.97143	0.0272556033460204	69759	65164	63095
c1hy_0201001	food_allergy_nuts_feeding_status_case_combined_2y	-0.553	0.376	-1.4706	0.1414	0.0232	0.0043	0.0089	0.0206	1.39062	2.98551	0.0327716332674734	69759	65121	63052
c1hy_0201001	food_allergy_nuts_feeding_status_case_combined_3y	0.3941	0.3308	1.1914	0.2335	0.0369	0.0048	0.0089	0.0233	1.39062	2.94937	0.0343673465462134	69759	65763	63292
c1hy_0201001	food_allergy_peanuts_feeding_status_case_combined_4y	-0.1195	0.5392	-0.2216	0.8246	0.0276	0.0049	0.0089	0.0073	1.39062	1.01389	0.0307482552366378	69759	65763	63292
c1hy_0201001	food_allergy_score_cum_count_until_4yo	0.693	0.2689	2.5771	0.01	0.1613	0.0055	0.0089	0.064	1.39062	6.09524	0.161943758183925	69759	65026	62972
c1hy_0201001	food_allergy_sesame_feeding_status_case_combined_1yh	-0.2556	0.5078	-0.5032	0.6148	0.0158	0.005	0.0089	0.0083	1.39062	1.22059	0.0195244788864144	69759	63051	61065
c1hy_0201001	food_allergy_sesame_feeding_status_case_combined_2y	NA	NA	NA	NA	0.0114	0.005	0.0089	-0.0116	1.39062	-2	NA	69759	65500	63045
c1hy_0201001	food_allergy_sesame_feeding_status_case_combined_3y	0.3046	0.8903	0.3421	0.7323	0.0219	0.0047	0.0089	0.0033	1.39062	0.540984	0.0219191890849545	69759	65763	63292
c1hy_0201001	food_allergy_shellfish_feeding_status_case_combined_1yh	-9e-04	0.2763	-0.0034	0.9973	0.0259	0.0054	0.0089	0.0297	1.39062	4.30435	0.0282589189641388	69759	65052	62993
c1hy_0201001	food_allergy_shellfish_feeding_status_case_combined_2y	0.3315	0.4549	0.7287	0.4662	0.0185	0.0049	0.0089	0.0117	1.39062	1.82812	0.0168355995802754	69759	63328	61343
c1hy_0201001	food_allergy_shellfish_feeding_status_case_combined_3y	0.7651	1.5807	0.4841	0.6283	0.028	0.0052	0.0089	0.0023	1.39062	0.338235	0.0267823053303034	69759	65161	62730
c1hy_0201001	food_allergy_shellfish_feeding_status_case_combined_4y	-0.1454	0.3171	-0.4587	0.6465	0.0295	0.0055	0.0089	0.0249	1.39062	3.32	0.034314784363491	69759	65763	63292
c1hy_0201001	food_allergy_soba_feeding_status_case_combined_1yh	-0.0563	0.2967	-0.1897	0.8496	0.0239	0.005	0.0089	0.0249	1.39062	3.95238	0.0271024670153336	69759	63800	61787
c1hy_0201001	food_allergy_soba_feeding_status_case_combined_2y	0.6074	0.476	1.2761	0.2019	0.0186	0.0052	0.0089	0.0143	1.39062	2.2	0.0132235707360774	69759	64852	62796
c1hy_0201001	food_allergy_soba_feeding_status_case_combined_3y	0.0745	0.5624	0.1325	0.8946	0.025	0.0049	0.0089	0.0059	1.39062	0.819444	0.0264521474904017	69759	65517	63073
c1hy_0201001	food_allergy_soba_feeding_status_case_combined_4y	0.1318	0.4947	0.2665	0.7899	0.0201	0.0048	0.0089	0.0094	1.39062	1.32394	0.0204918704975388	69759	65763	63292
c1hy_0201001	food_allergy_wheat_feeding_status_case_combined_1yh	0.295	0.4813	0.6129	0.5399	0.091	0.0051	0.0089	0.008	1.39062	1.45455	0.0957601549452985	69759	64868	62823
c1hy_0201001	fruit_allergy_score_until_4yo_positive	0.1867	0.3736	0.4998	0.6172	0.0671	0.0049	0.0089	0.0137	1.39062	2.20968	0.0703306766942699	69759	65376	63290
c1hy_0201001	ft1b_0080001	0.2033	0.3193	0.6365	0.5244	0.029	0.0057	0.0089	0.0438	1.39062	3.68067	0.0268587221973358	69759	68351	66394
c1hy_0201001	ft1b_0400001	0.003	0.2701	0.0111	0.9912	-0.0073	0.0048	0.0089	0.0545	1.39062	4.12879	-0.00791116079546566	69759	68351	66394
c1hy_0201001	ft1b_0410001	-0.0912	0.2397	-0.3806	0.7035	-0.0049	0.0049	0.0089	0.0599	1.39062	3.94079	-0.00309800374954146	69759	68351	66394
c1hy_0201001	ft1b_0420001	-0.2053	0.2621	-0.7834	0.4334	-0.004	0.0048	0.0089	0.0544	1.39062	3.62667	0.000369025277786234	69759	68351	66394
c1hy_0201001	ft1b_0430001	-0.3666	0.3183	-1.1519	0.2493	-3e-04	0.0049	0.0089	0.0461	1.39062	3.17931	0.00731619846904678	69759	68351	66394
c1hy_0201001	ft1b_0440001	0.0174	0.2719	0.0641	0.9489	0.0013	0.0055	0.0089	0.053	1.39062	4.24	0.00100550023684543	69759	68351	66394
c1hy_0201001	ft1b_0450001	-0.3781	0.2803	-1.349	0.1773	0.0047	0.0044	0.0089	0.0486	1.39062	4.58491	0.0131318938914724	69759	68351	66394
c1hy_0201001	ft1b_0460001	-0.3516	0.3001	-1.1717	0.2413	-0.0031	0.0053	0.0089	0.0516	1.39062	4.96154	0.00444621374433808	69759	68351	66394
c1hy_0201001	ft1b_0470001b	NA	NA	NA	NA	0.0021	0.0048	0.0089	-0.0046	1.39062	-0.479167	NA	69759	58660	56864
c1hy_0201001	ft1b_0480001	-0.2114	0.2629	-0.8039	0.4214	-0.0035	0.0048	0.0089	0.0568	1.39062	3.44242	0.00115113865211494	69759	68351	66394
c1hy_0201001	gastroenteritis_cum_2y	-0.0377	0.4819	-0.0783	0.9376	0.0071	0.0048	0.0089	0.0158	1.39062	2.07895	0.00814572838343979	69759	65763	63292
c1hy_0201001	hand_foot_and_mouth_disease_cum_2y	NA	NA	NA	NA	0.0055	0.0049	0.0089	-6e-04	1.39062	-0.0810811	NA	69759	65763	63292
c1hy_0201001	hba1c_ngsp_early	0.0444	0.2219	0.2002	0.8414	-0.0043	0.0057	0.0089	0.0558	1.39062	6.2	-0.00622673700735181	69759	54023	52437
c1hy_0201001	herpangina_cum_2y	0.154	0.4731	0.3254	0.7449	0.0052	0.0051	0.0089	0.0091	1.39062	1.26389	0.00421678404286552	69759	65763	63292
c1hy_0201001	hg	0.1617	0.1705	0.9483	0.343	-0.0071	0.0053	0.0089	0.078	1.39062	1.93069	-0.012783873048812	69759	56798	56145
c1hy_0201001	hsv_infection_cum_2y	1	1.6215	0.6636	0.5069	0.0074	0.0051	0.0089	0.0026	1.39062	0.472727	0.00275894512128903	69759	65763	63292
c1hy_0201001	influenza_viral_infections_cum_4y	0.1614	0.3125	0.5164	0.6056	0.003	0.0049	0.0089	0.0286	1.39062	3.91781	0.000647579736729658	69759	65763	63292
c1hy_0201001	intellectual_and_developmental_disability_including_language_delay_cum_4y	NA	NA	NA	NA	NA	NA	0.0089	2e-04	1.39062	0.030303	NA	69759	65763	63292
c1hy_0201001	isacc_modified_current_runny_nose_autumn_2y	-1	6.2943	-0.2809	0.7788	0.056	0.0052	0.0089	0.0014	1.39062	0.237288	0.0678941759381965	69759	61796	59976
c1hy_0201001	isacc_modified_current_runny_nose_autumn_3y	0.8563	1.0543	0.8122	0.4167	0.043	0.0053	0.0089	0.0039	1.39062	0.590909	0.0428687531779947	69759	60361	58571
c1hy_0201001	isacc_modified_current_runny_nose_autumn_4y	NA	NA	NA	NA	0.0562	0.0047	0.0089	-0.0066	1.39062	-1.06452	NA	69759	61669	59858
c1hy_0201001	isacc_modified_current_runny_nose_nonpollen_season_2y	NA	NA	NA	NA	NA	NA	0.0089	5e-04	1.39062	0.0746269	NA	69759	49116	47683
c1hy_0201001	isacc_modified_current_runny_nose_nonpollen_season_3y	NA	NA	NA	NA	0.0437	0.0052	0.0089	-0.0024	1.39062	-0.393443	NA	69759	61862	60037
c1hy_0201001	isacc_modified_current_runny_nose_nonpollen_season_4y	NA	NA	NA	NA	NA	NA	0.0089	0.001	1.39062	0.149254	NA	69759	54725	53110
c1hy_0201001	isacc_modified_current_runny_nose_pollen_season_2y	NA	NA	NA	NA	NA	NA	0.0089	6e-04	1.39062	0.0983607	NA	69759	61537	59727
c1hy_0201001	isacc_modified_current_runny_nose_pollen_season_3y	0.4981	0.6344	0.785	0.4324	0.05	0.0046	0.0089	0.0055	1.39062	0.833333	0.0515961946173003	69759	61862	60037
c1hy_0201001	isacc_modified_current_runny_nose_pollen_season_4y	0.6244	0.4848	1.2881	0.1977	0.0541	0.0048	0.0089	0.0103	1.39062	1.43056	0.053793128012201	69759	61726	59911
c1hy_0201001	isacc_modified_current_runny_nose_spring_2y	-0.9539	2.0902	-0.4564	0.6481	0.0504	0.0047	0.0089	0.0019	1.39062	0.301587	0.0593909062330816	69759	61862	60037
c1hy_0201001	isacc_modified_current_runny_nose_spring_3y	0.4679	0.9324	0.5018	0.6158	0.0524	0.0045	0.0089	0.0027	1.39062	0.428571	0.055424103743016	69759	61714	59902
c1hy_0201001	isacc_modified_current_runny_nose_spring_4y	1	0.6258	1.6062	0.1082	0.0473	0.0047	0.0089	0.0091	1.39062	1.28169	0.0430968624100472	69759	61862	60037
c1hy_0201001	isacc_modified_current_runny_nose_summer_2y	NA	NA	NA	NA	0.0412	0.0051	0.0089	-7e-04	1.39062	-0.118644	NA	69759	61862	60037
c1hy_0201001	isacc_modified_current_runny_nose_summer_3y	1	2.7724	0.5811	0.5612	0.0306	0.0045	0.0089	0.0024	1.39062	0.358209	0.0262123303579801	69759	61757	59937
c1hy_0201001	isacc_modified_current_runny_nose_summer_4y	NA	NA	NA	NA	0.0393	0.0052	0.0089	-3e-04	1.39062	-0.0379747	NA	69759	61862	60037
c1hy_0201001	isacc_modified_current_runny_nose_winter_2y	-0.5646	0.902	-0.6259	0.5314	0.045	0.0051	0.0089	0.0049	1.39062	0.742424	0.0536191591880393	69759	61157	59354
c1hy_0201001	isacc_modified_current_runny_nose_winter_3y	NA	NA	NA	NA	0.0357	0.005	0.0089	-9e-04	1.39062	-0.160714	NA	69759	58745	57059
c1hy_0201001	isacc_modified_current_runny_nose_winter_4y	NA	NA	NA	NA	0.0513	0.0049	0.0089	-0.0038	1.39062	-0.535211	NA	69759	61733	59918
c1hy_0201001	kawasaki_disease_cum_4y	NA	NA	NA	NA	-0.0041	0.0047	0.0089	-6e-04	1.39062	-0.0967742	NA	69759	65763	63292
c1hy_0201001	length_of_labor	0.2888	0.2997	0.9636	0.3352	0.0094	0.0054	0.0089	0.0336	1.39062	4.73239	0.00529426519170127	69759	63210	61343
c1hy_0201001	low_birth_weight	-0.026	0.2555	-0.1018	0.9189	-0.0115	0.0048	0.0089	0.0312	1.39062	4.8	-0.0122621294030113	69759	63210	61343
c1hy_0201001	lower_respiratory_tract_infection_cum_2y	-0.0823	0.3494	-0.2355	0.8138	0.0142	0.0049	0.0089	0.0186	1.39062	2.58333	0.0164817527771566	69759	65763	63292
c1hy_0201001	m0mb_0410001	0.0228	0.2042	0.1117	0.9111	-0.0079	0.0054	0.0089	0.0693	1.39062	6.41667	-0.0088397550106202	69759	70178	69759
c1hy_0201001	m0mb_0420001	0.1002	0.2072	0.4837	0.6286	-0.0105	0.0054	0.0089	0.0712	1.39062	6.47273	-0.013605603642574	69759	70178	69759
c1hy_0201001	m0mb_0430001	0.0988	0.1864	0.5302	0.596	0.0034	0.0054	0.0089	0.062	1.39062	4.46043	0.00112980627987367	69759	70178	69759
c1hy_0201001	m0mb_0450001	0.4103	0.3533	1.1614	0.2455	-0.0021	0.0054	0.0089	0.0209	1.39062	3.16667	-0.00781883718602271	69759	70178	69759
c1hy_0201001	m0mb_0460001	0.1215	0.2973	0.4088	0.6827	-0.0049	0.0051	0.0089	0.0224	1.39062	3.5	-0.00673578256542682	69759	70178	69759
c1hy_0201001	m0mb_0480001	0.1464	0.2103	0.6964	0.4862	-0.0097	0.0052	0.0089	0.0638	1.39062	6.44444	-0.0140946553717166	69759	68351	66394
c1hy_0201001	m1m_0030001_1	NA	NA	NA	NA	NA	NA	0.0089	0.0011	1.39062	0.186441	NA	69759	68351	66394
c1hy_0201001	m1m_0030001_2	-0.3075	0.4769	-0.6447	0.5191	0.0079	0.0048	0.0089	0.0098	1.39062	1.46269	0.0111926420249329	69759	68351	66394
c1hy_0201001	m1m_0030001_3	NA	NA	NA	NA	-0.0051	0.0054	0.0089	-0.0104	1.39062	-1.92593	NA	69759	68351	66394
c1hy_0201001	m1m_0040001_1	-0.1314	0.3414	-0.3849	0.7003	0.0042	0.0048	0.0089	0.0166	1.39062	2.72131	0.00604233483500285	69759	68351	66394
c1hy_0201001	m1m_0040001_2	1	2.0588	0.7404	0.4591	0.0021	0.0047	0.0089	0.0022	1.39062	0.431373	-0.00458679269352516	69759	68351	66394
c1hy_0201001	m1m_0040001_4	0.0707	0.3485	0.2028	0.8393	-0.0033	0.005	0.0089	0.0173	1.39062	2.74603	-0.00436660205419203	69759	68351	66394
c1hy_0201001	m1m_0040001_6	NA	NA	NA	NA	0.0017	0.0045	0.0089	-0.0088	1.39062	-1.76	NA	69759	68351	66394
c1hy_0201001	m1m_0250001_1	0.0914	0.4081	0.224	0.8227	-0.0093	0.0053	0.0089	0.0132	1.39062	2.09524	-0.0107820664092152	69759	68351	66394
c1hy_0201001	m1m_0250001_2	0.1793	0.4561	0.3931	0.6943	0.0054	0.0053	0.0089	0.0101	1.39062	1.60317	0.00395374627431134	69759	68351	66394
c1hy_0201001	m1m_0250001_3	-1	4.7889	-0.4162	0.6773	0.0087	0.0047	0.0089	0.0035	1.39062	0.603448	0.0202975038360428	69759	68351	66394
c1hy_0201001	m1m_0260001_1	-0.2241	0.4805	-0.4663	0.641	-0.0017	0.0051	0.0089	0.0079	1.39062	1.36207	9.61379565795727e-05	69759	67101	65204
c1hy_0201001	m1m_0260001_2	-0.0855	0.6151	-0.1389	0.8895	0.007	0.0054	0.0089	0.0055	1.39062	0.901639	0.00797794171069102	69759	67525	65612
c1hy_0201001	m1m_bed_time	NA	NA	NA	NA	NA	NA	0.0089	2e-04	1.39062	0.0350877	NA	69759	61214	59447
c1hy_0201001	m1m_nap_count	0.1696	0.2562	0.6621	0.5079	0.0075	0.005	0.0089	0.0286	1.39062	4.4	0.00563979503025619	69759	61296	59521
c1hy_0201001	m1m_night_wake_up_count	-0.2842	0.2781	-1.0218	0.3069	0.0134	0.0051	0.0089	0.0238	1.39062	3.83871	0.0191713238332196	69759	61299	59524
c1hy_0201001	m1m_sleep_time_day	-0.3971	0.2614	-1.5191	0.1287	0.005	0.0053	0.0089	0.0395	1.39062	6.69492	0.0133078521110492	69759	60304	58551
c1hy_0201001	m1m_sleep_time_night	-0.0652	0.3652	-0.1786	0.8582	-0.0079	0.0052	0.0089	0.0141	1.39062	2.2381	-0.00804080784677171	69759	61299	59525
c1hy_0201001	m1m_total_sleep_time	-0.2624	0.2893	-0.9073	0.3642	-0.0024	0.0055	0.0089	0.028	1.39062	4.66667	0.00151203763414944	69759	60307	58561
c1hy_0201001	m1m_wake_up_time	0.4845	0.3204	1.5122	0.1305	0.0012	0.0047	0.0089	0.0249	1.39062	3.19231	-0.00599494478033637	69759	61213	59446
c1hy_0201001	mbpfas0001b	-0.089	0.807	-0.1103	0.9122	0.0082	0.0053	0.0089	0.0136	1.39062	0.660194	0.00983948048200083	69759	65376	63290
c1hy_0201001	mbpfas0007	-0.9856	2.1359	-0.4615	0.6445	-0.0032	0.0053	0.0089	0.0067	1.39062	0.345361	0.00442623595200187	69759	70596	69759
c1hy_0201001	mbpfas0009	0.1258	0.3542	0.3553	0.7223	-0.0079	0.0046	0.0089	0.054	1.39062	2.45455	-0.0110557195033403	69759	70596	69759
c1hy_0201001	mbpfas0013	0.1782	0.3718	0.4793	0.6317	-0.0099	0.0049	0.0089	0.0495	1.39062	2.25	-0.0141146492851073	69759	70596	69759
c1hy_0201001	mbpfas0017	0.1834	0.3633	0.5048	0.6137	-0.009	0.0051	0.0089	0.0561	1.39062	2.55	-0.0135977079852279	69759	70596	69759
c1hy_0201001	mbpfas0021	0.2777	0.7089	0.3918	0.6952	-0.0094	0.0051	0.0089	0.0148	1.39062	0.714976	-0.0127950466210589	69759	70596	69759
c1hy_0201001	mbpfas0025	NA	NA	NA	NA	-0.0066	0.0051	0.0089	-0.001	1.39062	-0.046729	NA	69759	70596	69759
c1hy_0201001	mbpfas0029	0.4638	0.5094	0.9104	0.3626	-0.0059	0.0052	0.0089	0.0334	1.39062	1.63725	-0.0142339105205707	69759	70596	69759
c1hy_0201001	mbpfas0039b	NA	NA	NA	NA	NA	NA	0.0089	0.0042	1.39062	0.214286	NA	69759	65376	63290
c1hy_0201001	mbpfas0041	NA	NA	NA	NA	NA	NA	0.0089	0.0047	1.39062	0.20524	NA	69759	70596	69759
c1hy_0201001	mbpfas0045	NA	NA	NA	NA	-0.0181	0.0048	0.0089	-0.008	1.39062	-0.451977	NA	69759	70596	69759
c1hy_0201001	mbpfas0047	0.6759	0.4694	1.4399	0.1499	-0.011	0.0051	0.0089	0.0515	1.39062	2.48792	-0.0263685635162607	69759	70186	69369
c1hy_0201001	mbpfas0053b	-0.5298	0.622	-0.8519	0.3943	0.0166	0.0049	0.0089	0.0222	1.39062	1.21978	0.0255576299314714	69759	65376	63290
c1hy_0201001	mbpfas0067b	0.7955	0.5628	1.4135	0.1575	-0.0097	0.0049	0.0089	0.0296	1.39062	1.5914	-0.0237196611163162	69759	65376	63290
c1hy_0201001	mbpfas0073	0.1288	0.3312	0.3888	0.6974	-0.0057	0.0049	0.0089	0.0626	1.39062	2.69828	-0.0091291881177307	69759	69944	69133
c1hy_0201001	milk_allergy_1hy	0.5293	0.4053	1.3061	0.1915	0.0898	0.0052	0.0089	0.0138	1.39062	2.15625	0.0928865262821269	69759	62797	60836
c1hy_0201001	milk_allergy_2y	0.2299	0.4212	0.5457	0.5853	0.0906	0.0048	0.0089	0.0113	1.39062	1.79365	0.0956460237450177	69759	64938	62874
c1hy_0201001	milk_allergy_3y	0.2433	1.1804	0.2062	0.8367	0.0895	0.0045	0.0089	0.0017	1.39062	0.288136	0.0952561588620084	69759	65089	63020
c1hy_0201001	milk_allergy_cum_4y	0.3348	0.3371	0.9932	0.3206	0.1044	0.005	0.0089	0.0203	1.39062	3.02985	0.108657413574064	69759	65154	63085
c1hy_0201001	milk_allergy_score_until_4yo	0.4345	0.2909	1.4936	0.1353	0.1212	0.0054	0.0089	0.0317	1.39062	4.28378	0.124562005754636	69759	65376	63290
c1hy_0201001	milk_allergy_score_until_4yo_positive	0.4822	0.3059	1.5764	0.1149	0.1145	0.0054	0.0089	0.0309	1.39062	4.06579	0.116503331732387	69759	65376	63290
c1hy_0201001	mn	0.0549	0.1783	0.3079	0.7581	0.003	0.0051	0.0089	0.0781	1.39062	4.91195	0.00164303005001169	69759	70596	69759
c1hy_0201001	mt1b_0020001	0.5781	0.3097	1.8669	0.0619	0.0216	0.0048	0.0089	0.0349	1.39062	4.30864	0.0118001289626946	69759	70596	69759
c1hy_0201001	mt1b_0020101	0.588	0.3123	1.8831	0.0597	0.022	0.0048	0.0089	0.0332	1.39062	4.25641	0.0122836416502091	69759	70596	69759
c1hy_0201001	mt1b_0030001	0.784	0.4025	1.9479	0.0514	0.0093	0.0051	0.0089	0.0286	1.39062	3.575	-0.00321295415023015	69759	70596	69759
c1hy_0201001	mt1b_0030101	0.8002	0.4144	1.9309	0.0535	0.0086	0.0051	0.0089	0.0294	1.39062	3.58537	-0.00437656776088202	69759	70596	69759
c1hy_0201001	mt1b_0040001b	-0.0811	0.35	-0.2316	0.8168	0.0094	0.0048	0.0089	0.015	1.39062	2.58621	0.0110997675967266	69759	65376	63290
c1hy_0201001	mt1b_0040101b	-0.0403	0.3647	-0.1104	0.9121	0.0086	0.0048	0.0089	0.0141	1.39062	2.35	0.00973989874102768	69759	65376	63290
c1hy_0201001	mt1b_0050001	0.538	0.3062	1.7566	0.079	0.0142	0.0049	0.0089	0.0302	1.39062	4.50746	0.0055739816907517	69759	70596	69759
c1hy_0201001	mt1b_0050101	0.5283	0.3041	1.7374	0.0823	0.0138	0.0049	0.0089	0.03	1.39062	4.34783	0.00535449822545541	69759	70596	69759
c1hy_0201001	mt1b_0060001	0.3202	0.3249	0.9856	0.3243	0.0198	0.0044	0.0089	0.02	1.39062	2.85714	0.015876087212009	69759	70596	69759
c1hy_0201001	mt1b_0060101	0.2821	0.3295	0.8561	0.3919	0.0187	0.0044	0.0089	0.0191	1.39062	2.72857	0.0153489124222159	69759	70596	69759
c1hy_0201001	mt1b_0080001	0.5075	0.2605	1.9482	0.0514	0.0261	0.0051	0.0089	0.0576	1.39062	6.32967	0.0152782103109835	69759	70596	69759
c1hy_0201001	mt1b_0100101	0.1278	0.2014	0.6344	0.5258	-0.0034	0.0051	0.0089	0.0571	1.39062	3.48171	-0.00652479859878026	69759	70310	69492
c1hy_0201001	mt1b_0100201	0.1741	0.2366	0.7357	0.4619	-0.0053	0.0054	0.0089	0.055	1.39062	6.11111	-0.00948939264664648	69759	70596	69759
c1hy_0201001	mt1b_0100301	-0.0748	0.2775	-0.2697	0.7874	5e-04	0.0053	0.0089	0.034	1.39062	4.72222	0.00184386603768401	69759	70596	69759
c1hy_0201001	mt1b_0100401	-0.0138	0.2582	-0.0535	0.9573	-0.0022	0.0052	0.0089	0.039	1.39062	5.34247	-0.00200429174702312	69759	70596	69759
c1hy_0201001	mt1b_0100501	-0.2915	0.2272	-1.283	0.1995	0.0065	0.0052	0.0089	0.0606	1.39062	5.66355	0.0137926555492085	69759	70596	69759
c1hy_0201001	mt1b_0100601	-0.3893	0.2526	-1.5412	0.1233	0.011	0.0056	0.0089	0.0596	1.39062	5.51852	0.0207494464191595	69759	70596	69759
c1hy_0201001	mt1b_0100701	-0.1594	0.2426	-0.6573	0.511	0.0119	0.0053	0.0089	0.0456	1.39062	5.92208	0.0156104528905611	69759	70596	69759
c1hy_0201001	mt1b_0100801	-0.042	0.182	-0.2306	0.8176	-0.0056	0.0056	0.0089	0.0914	1.39062	7.87931	-0.00467420425077316	69759	70596	69759
c1hy_0201001	mt1b_0200101	0.1438	0.2009	0.7155	0.4743	-0.0175	0.005	0.0089	0.0567	1.39062	5.0177	-0.0215481352291669	69759	70596	69759
c1hy_0201001	mt1b_0200201	-0.3356	0.2228	-1.5061	0.132	0.0124	0.0047	0.0089	0.0537	1.39062	4.92661	0.0204565124711747	69759	70596	69759
c1hy_0201001	mt1b_0200301	-0.0068	0.2309	-0.0296	0.9764	0.0043	0.0049	0.0089	0.0432	1.39062	4.69565	0.00457903045694328	69759	70596	69759
c1hy_0201001	mt1b_0200401	0.4777	0.2471	1.9337	0.0531	0.0191	0.0053	0.0089	0.0552	1.39062	5.52	0.00891427143079478	69759	70596	69759
c1hy_0201001	mt1b_0200501	0.1528	0.2897	0.5273	0.598	0.0039	0.0048	0.0089	0.026	1.39062	1.9697	0.00162741742344749	69759	70596	69759
c1hy_0201001	mt1b_0400001	0.0581	0.1917	0.3028	0.762	-0.0069	0.0053	0.0089	0.0725	1.39062	6.90476	-0.00877904995453359	69759	70596	69759
c1hy_0201001	mt1b_0410001	0.0235	0.2154	0.1091	0.9131	-0.0077	0.0055	0.0089	0.0631	1.39062	6.8587	-0.00861643104034734	69759	70596	69759
c1hy_0201001	mt1b_0420001	0.1971	0.2561	0.7695	0.4416	-0.0077	0.0053	0.0089	0.0587	1.39062	6.52222	-0.0126839035685027	69759	70596	69759
c1hy_0201001	mt1b_0430001	0.0958	0.1965	0.4877	0.6258	0.0055	0.0051	0.0089	0.058	1.39062	4.87395	0.00347359283709515	69759	70596	69759
c1hy_0201001	mt1b_0440001	-0.0971	0.2663	-0.3645	0.7155	-0.0109	0.0053	0.0089	0.0611	1.39062	6.17172	-0.00901976810609677	69759	70596	69759
c1hy_0201001	mt1b_0450001	0.3632	0.3177	1.1432	0.2529	5e-04	0.0052	0.0089	0.029	1.39062	4.14286	-0.00543527388790519	69759	70596	69759
c1hy_0201001	mt1b_0460001	0.3003	0.2842	1.0565	0.2908	-0.0029	0.0054	0.0089	0.0312	1.39062	4.52174	-0.00809203151725051	69759	70181	69368
c1hy_0201001	mt1b_0470001	NA	NA	NA	NA	0.0102	0.0048	0.0089	-0.0051	1.39062	-0.87931	NA	69759	70047	69235
c1hy_0201001	mt1b_0480001	0.0079	0.2372	0.0332	0.9735	-0.0046	0.0054	0.0089	0.0615	1.39062	5.6422	-0.00501497188793599	69759	69824	69014
c1hy_0201001	mt1u_0010001	-0.4195	0.3993	-1.0507	0.2934	0.0135	0.0049	0.0089	0.0165	1.39062	2.79661	0.0189146813347642	69759	70453	69637
c1hy_0201001	mt1u_0020001	-0.7222	0.5158	-1.4	0.1615	0.0117	0.0047	0.0089	0.013	1.39062	2.13115	0.0197804514955404	69759	70254	69439
c1hy_0201001	mt2b_0410001	-0.1375	0.2036	-0.675	0.4997	-0.0039	0.0056	0.0089	0.0775	1.39062	6.73913	-0.000314290421590415	69759	70178	69759
c1hy_0201001	mt2b_0420001	0.0282	0.2045	0.1381	0.8902	-0.0049	0.0057	0.0089	0.0791	1.39062	6.76068	-0.00592755190101885	69759	70178	69759
c1hy_0201001	mt2b_0430001	-0.0047	0.1461	-0.0323	0.9742	0.0103	0.0046	0.0089	0.0853	1.39062	5.29814	0.0109862538368212	69759	70178	69759
c1hy_0201001	mt2b_0450001	-0.0234	0.1987	-0.1177	0.9063	0.0073	0.0049	0.0089	0.0514	1.39062	6.425	0.00806857943046479	69759	70158	69739
c1hy_0201001	mt2b_0460001	-0.167	0.2289	-0.7299	0.4655	0.0052	0.0047	0.0089	0.0452	1.39062	5.38095	0.00880475811633274	69759	70178	69759
c1hy_0201001	mt2b_0480001	-0.1237	0.2102	-0.5886	0.5562	-0.0039	0.0055	0.0089	0.0758	1.39062	5.57353	-0.000730126958230207	69759	70178	69759
c1hy_0201001	mt2b_0490001	-0.4646	0.3162	-1.4693	0.1418	0.0145	0.0053	0.0089	0.0271	1.39062	3.56579	0.0221586452066042	69759	70178	69759
c1hy_0201001	mt2u_0010001	0.4351	0.3287	1.3238	0.1856	-0.0062	0.005	0.0089	0.0227	1.39062	3.72131	-0.0126024068710048	69759	70178	69759
c1hy_0201001	mt2u_0020001	0.4454	0.3346	1.3312	0.1831	-0.0095	0.0049	0.0089	0.0228	1.39062	3.8	-0.0161292547734586	69759	70178	69759
c1hy_0201001	mumps_cum_4y	-0.2329	0.7448	-0.3127	0.7545	-0.0021	0.0047	0.0089	0.0044	1.39062	0.594595	-0.000795151130827062	69759	65763	63292
c1hy_0201001	mycotic_or_fungal_infection_cum_2y	1	1.006	1.1315	0.2579	0.0041	0.0048	0.0089	0.0053	1.39062	0.929825	-0.00345483781655876	69759	65763	63292
c1hy_0201001	nuts_allergy_score_until_4yo_positive	-0.0285	0.5127	-0.0556	0.9556	0.0943	0.0047	0.0089	0.0098	1.39062	1.44118	0.101838734775029	69759	65376	63290
c1hy_0201001	otitis_media_cum_2y	0.0753	0.2953	0.2552	0.7986	0.0046	0.0049	0.0089	0.0243	1.39062	3.68182	0.00387981208422753	69759	65763	63292
c1hy_0201001	out_of_night_diapers_age_4y	-0.3959	0.3786	-1.0457	0.2957	-0.0013	0.0045	0.0089	0.0304	1.39062	2.15603	0.00509120709132765	69759	54087	52494
c1hy_0201001	participant_reported_food_allergy_cum_4y	0.6185	0.283	2.1853	0.0289	0.1258	0.0056	0.0089	0.0429	1.39062	4.71429	0.125634820533855	69759	65148	63078
c1hy_0201001	pb	-0.0553	0.2311	-0.2394	0.8108	-0.0011	0.0046	0.0089	0.0508	1.39062	6.51282	7.31722734875771e-05	69759	69946	69544
c1hy_0201001	peanuts_allergy_score_4yo_positive	-1	4.5506	-0.2287	0.8191	0.0632	0.0053	0.0089	0.0018	1.39062	0.28125	0.0719873080120236	69759	65376	63290
c1hy_0201001	premature_birth	-0.5541	0.4848	-1.1429	0.2531	0.0054	0.005	0.0089	0.0091	1.39062	1.56897	0.0109304677929148	69759	63210	61343
c1hy_0201001	psychomotor_developmental_delay_cum_4y	NA	NA	NA	NA	0.0144	0.0044	0.0089	-0.0018	1.39062	-0.295082	NA	69759	65460	63013
c1hy_0201001	roseola_infantum_cum_2y	0.3263	0.4741	0.6882	0.4914	-0.0057	0.0052	0.0089	0.0126	1.39062	2	-0.00965906311909638	69759	65763	63292
c1hy_0201001	rsv_infection_cum_2y	-0.118	0.2496	-0.4726	0.6365	-0.0046	0.0048	0.0089	0.0361	1.39062	5.30882	-0.00287246482990716	69759	65763	63292
c1hy_0201001	sccon003	0.0438	0.203	0.2157	0.8292	-0.0075	0.0051	0.0089	0.0704	1.39062	8.38095	-0.0090026124565595	69759	70596	69759
c1hy_0201001	sccon005	0.2296	0.2915	0.7876	0.4309	-0.004	0.0049	0.0089	0.0252	1.39062	3.76119	-0.00759211257644001	69759	70596	69759
c1hy_0201001	se	0.1352	0.2014	0.6714	0.502	-7.5831e-05	0.0054	0.0089	0.0628	1.39062	1.82558	-0.00339562630783814	69759	70596	69759
c1hy_0201001	shellfish_allergy_score_until_4yo_positive	0.1068	0.9497	0.1124	0.9105	0.066	0.0049	0.0089	0.0027	1.39062	0.442623	0.070308175263695	69759	65376	63290
c1hy_0201001	soba_allergy_score_until_4yo_positive	-0.6037	0.5745	-1.0507	0.2934	0.0616	0.0049	0.0089	0.0105	1.39062	1.75	0.0722656202368626	69759	65376	63290
c1hy_0201001	soybean_allergy_score_until_4yo_positive	0.3844	0.5308	0.7241	0.469	0.0992	0.0049	0.0089	0.0084	1.39062	1.29231	0.103419696396058	69759	65376	63290
c1hy_0201001	streptococcus_pyogenes_cum_4y	-0.0542	0.5711	-0.0949	0.9244	0.0124	0.0045	0.0089	0.0062	1.39062	0.984127	0.0137764220843659	69759	65763	63292
c1hy_0201001	ucbb_0080001b	0.2853	0.2788	1.0234	0.3061	0.003	0.005	0.0089	0.029	1.39062	4.83333	-0.00132791489303789	69759	62090	60180
c1hy_0201001	ucbb_0410001	0.1303	0.1338	0.9742	0.33	-6e-04	0.0061	0.0089	0.3582	1.39062	8.3109	-0.00998651972922198	69759	68774	68383
c1hy_0201001	ucbb_0420001	0.1383	0.1408	0.9827	0.3258	-6e-04	0.0061	0.0089	0.3484	1.39062	7.81166	-0.0103665842886622	69759	64065	63708
c1hy_0201001	ucbb_0430001	0.2319	0.1377	1.6841	0.0922	-0.0062	0.0058	0.0089	0.2981	1.39062	4.26466	-0.0217770569245035	69759	70178	69759
c1hy_0201001	ucbb_0450001	0.138	0.1643	0.8401	0.4009	0.0023	0.0052	0.0089	0.0986	1.39062	10.9556	-0.00188440968488139	69759	70178	69759
c1hy_0201001	ucbb_0460001	0.1752	0.1781	0.9841	0.3251	-7e-04	0.0053	0.0089	0.0956	1.39062	10.5055	-0.00613941030102037	69759	70178	69759
c1hy_0201001	ucbb_0480001	0.1526	0.1383	1.1028	0.2701	-8e-04	0.0061	0.0089	0.3442	1.39062	7.23109	-0.0114716441593506	69759	70178	69759
c1hy_0201001	upper_respiratory_tract_infection_cum_2y	0.5221	0.421	1.2401	0.2149	0.0045	0.0053	0.0089	0.018	1.39062	2.64706	-0.00181703837613121	69759	65763	63292
c1hy_0201001	urinary_tract_infections_cum_4y	NA	NA	NA	NA	0.0046	0.0046	0.0089	-0.0027	1.39062	-0.442623	NA	69759	65763	63292
c1hy_0201001	urticaria_cum_4y	-0.0479	0.4315	-0.111	0.9116	0.0286	0.0047	0.0089	0.0121	1.39062	1.77941	0.0314332772773722	69759	65763	63292
c1hy_0201001	varicella_cum_4y	7e-04	0.6512	0.0011	0.9992	0.0133	0.0047	0.0089	0.0045	1.39062	0.642857	0.0143244906689179	69759	65763	63292
c1hy_0201001	wheat_allergy_score_until_4yo_positive	0.2909	0.2681	1.0852	0.2778	0.1113	0.0049	0.0089	0.0305	1.39062	4.55224	0.116264305638379	69759	65376	63290
c1hy_0201101	BMI	-0.2375	1.0518	-0.2258	0.8213	0.0011	0.0059	-0.002	0.1732	-0.338983	19.4607	NA	70178	163835	0
c1hy_0201101	adenovirus_infection_cum_2y	NA	NA	NA	NA	0.0084	0.0049	-0.002	0.0171	-0.338983	2.71429	NA	69954	65763	63477
c1hy_0201101	allergic_conjunctivitis_cum_4y	NA	NA	NA	NA	0.0296	0.0056	-0.002	0.0162	-0.338983	2.28169	NA	69954	65763	63477
c1hy_0201101	allergic_conjunctivitis_or_rhinitis_or_hay_fever_cum_4y	NA	NA	NA	NA	0.0345	0.0055	-0.002	0.0086	-0.338983	1.11688	NA	69954	65763	63477
c1hy_0201101	allergic_rhinitis_cum_4y	NA	NA	NA	NA	0.0242	0.0053	-0.002	0.0126	-0.338983	1.55556	NA	69954	65763	63477
c1hy_0201101	any_food_allergy_score_positive_until_4yo	NA	NA	NA	NA	0.1074	0.0048	-0.002	0.0548	-0.338983	5.48	NA	69954	65376	63475
c1hy_0201101	asthma_cum_4y	NA	NA	NA	NA	0.0374	0.005	-0.002	0.0306	-0.338983	3.1875	NA	69954	65763	63477
c1hy_0201101	atopic_dermatitis_cum_4y	NA	NA	NA	NA	0.145	0.0054	-0.002	0.0633	-0.338983	5.86111	NA	69954	65763	63477
c1hy_0201101	autistic_spectrum_disorder_and_pddnos_cum_4y	NA	NA	NA	NA	0.0055	0.0046	-0.002	0.0107	-0.338983	1.94545	NA	69954	65763	63477
c1hy_0201101	bone_fracture_cum_4y	NA	NA	NA	NA	-0.0102	0.0046	-0.002	0.0034	-0.338983	0.548387	NA	69954	65763	63477
c1hy_0201101	breast_feeding_cessation_1m	NA	NA	NA	NA	-0.0058	0.0052	-0.002	0.004	-0.338983	0.634921	NA	69954	65763	63477
c1hy_0201101	breast_feeding_cessation_2m	NA	NA	NA	NA	-0.0037	0.0047	-0.002	0.0142	-0.338983	2.18462	NA	69954	65763	63477
c1hy_0201101	breast_feeding_cessation_3m	NA	NA	NA	NA	-0.0127	0.0051	-0.002	0.0112	-0.338983	1.77778	NA	69954	65763	63477
c1hy_0201101	breast_feeding_cessation_age	NA	NA	NA	NA	0.0172	0.005	-0.002	0.018	-0.338983	2.14286	NA	69954	63210	61532
c1hy_0201101	breast_feeding_period_1y	NA	NA	NA	NA	0.0221	0.0048	-0.002	0.0188	-0.338983	2.84848	NA	69954	65550	63287
c1hy_0201101	c1hy_0030001b2	NA	NA	NA	NA	-0.0041	0.0051	-0.002	0.0102	-0.338983	1.85455	NA	69954	66813	64993
c1hy_0201101	c1hy_0060002_checked	NA	NA	NA	NA	-0.0114	0.0055	-0.002	0.1964	-0.338983	12.1235	NA	69954	68351	66583
c1hy_0201101	c1hy_0070002b	NA	NA	NA	NA	0.0054	0.0049	-0.002	0.0083	-0.338983	1.40678	NA	69954	66813	64993
c1hy_0201101	c1hy_0100001_2	NA	NA	NA	NA	0.0839	0.0049	-0.002	0.0118	-0.338983	1.81538	NA	69954	63916	62274
c1hy_0201101	c1hy_0100001_3	NA	NA	NA	NA	0.0792	0.005	-0.002	0.0295	-0.338983	3.73418	NA	69954	68134	66391
c1hy_0201101	c1hy_0100001_4	NA	NA	NA	NA	0.0372	0.005	-0.002	-0.0043	-0.338983	-0.767857	NA	69954	68258	66502
c1hy_0201101	c1hy_0100501_3	NA	NA	NA	NA	0.0477	0.0048	-0.002	0.0065	-0.338983	1.14035	NA	69954	68097	66348
c1hy_0201101	c1hy_0100501_4	NA	NA	NA	NA	0.0537	0.0055	-0.002	0.0022	-0.338983	0.407407	NA	69954	68104	66358
c1hy_0201101	c1hy_0102001_3	NA	NA	NA	NA	0.0318	0.0048	-0.002	-0.0046	-0.338983	-0.754098	NA	69954	68116	66368
c1hy_0201101	c1hy_0103001_3	NA	NA	NA	NA	0.0218	0.0048	-0.002	0.018	-0.338983	3.33333	NA	69954	67626	65890
c1hy_0201101	c1hy_0103501_2	NA	NA	NA	NA	0.0141	0.005	-0.002	0.0212	-0.338983	2.94444	NA	69954	67601	65874
c1hy_0201101	c1hy_0103501_3	NA	NA	NA	NA	0.0132	0.0052	-0.002	0.0018	-0.338983	0.295082	NA	69954	67995	66255
c1hy_0201101	c1hy_0104001_2	NA	NA	NA	NA	0.0187	0.0054	-0.002	0.0266	-0.338983	4.09231	NA	69954	68102	66354
c1hy_0201101	c1hy_0104001_3	NA	NA	NA	NA	-0.0153	0.0046	-0.002	-0.0029	-0.338983	-0.508772	NA	69954	67881	66137
c1hy_0201101	c1hy_0104501_2	NA	NA	NA	NA	0.0157	0.0053	-0.002	0.0064	-0.338983	1.03226	NA	69954	67868	66138
c1hy_0201101	c1hy_0105001_2	NA	NA	NA	NA	0.0183	0.005	-0.002	0.028	-0.338983	4.24242	NA	69954	66059	64377
c1hy_0201101	c1hy_0105001_3	NA	NA	NA	NA	0.0121	0.0052	-0.002	-0.003	-0.338983	-0.491803	NA	69954	68351	66583
c1hy_0201101	c1hy_0200301	NA	NA	NA	NA	0.2442	0.0052	-0.002	0.0061	-0.338983	0.953125	NA	69759	58181	56279
c1hy_0201101	c1hy_0201201	NA	NA	NA	NA	0.347	0.0054	-0.002	0.0166	-0.338983	2.33803	NA	69759	45835	42141
c1hy_0201101	c1hy_0201301	NA	NA	NA	NA	0.3641	0.0052	-0.002	0.0208	-0.338983	3.2	NA	69759	45692	42014
c1hy_0201101	c1hy_0201401	NA	NA	NA	NA	0.2721	0.0054	-0.002	0.0183	-0.338983	2.77273	NA	69759	73666	68059
c1hy_0201101	c1hy_0201501	NA	NA	NA	NA	0.3557	0.0055	-0.002	0.0119	-0.338983	1.72464	NA	69759	60292	57446
c1hy_0201101	c1hy_0201601	NA	NA	NA	NA	0.2745	0.0055	-0.002	0.0198	-0.338983	2.86957	NA	69759	69669	69264
c1hy_0201101	c1hy_0201701	NA	NA	NA	NA	0.2471	0.0051	-0.002	0.0253	-0.338983	3.77612	NA	69759	69712	69307
c1hy_0201101	c1hy_0201801	NA	NA	NA	NA	0.2353	0.0047	-0.002	0.0225	-0.338983	3.16901	NA	69759	70145	69726
c1hy_0201101	c1hy_0201901	NA	NA	NA	NA	0.2775	0.0049	-0.002	0.0202	-0.338983	2.97059	NA	69759	67528	65621
c1hy_0201101	c1hy_0202001	NA	NA	NA	NA	0.2188	0.0049	-0.002	0.0073	-0.338983	1.2807	NA	69759	63889	62080
c1hy_0201101	c1hy_0202101	NA	NA	NA	NA	0.2344	0.0055	-0.002	0.0161	-0.338983	2.23611	NA	69759	63432	61565
c1hy_0201101	c1hy_0202201	NA	NA	NA	NA	0.2399	0.0048	-0.002	0.0311	-0.338983	4.09211	NA	69759	58567	56783
c1hy_0201101	c1hy_0202301	NA	NA	NA	NA	0.2107	0.0049	-0.002	0.022	-0.338983	2.93333	NA	69759	59441	57508
c1hy_0201101	c1hy_0202401	NA	NA	NA	NA	0.2441	0.005	-0.002	0.0194	-0.338983	2.85294	NA	69759	58261	56366
c1hy_0201101	c1hy_0210001	NA	NA	NA	NA	0.1684	0.0055	-0.002	0.04	-0.338983	4.7619	NA	69759	59348	57412
c1hy_0201101	c1hy_0220001	NA	NA	NA	NA	0.1065	0.0055	-0.002	0.0534	-0.338983	5.44898	NA	69759	59136	57216
c1hy_0201101	c1hy_0240001_1	NA	NA	NA	NA	-0.0034	0.0052	-0.002	0.0045	-0.338983	0.725806	NA	69954	68351	66583
c1hy_0201101	c1hy_0240001_2	NA	NA	NA	NA	0.0017	0.0052	-0.002	0.0057	-0.338983	0.890625	NA	69954	68351	66583
c1hy_0201101	c1hy_0250001_1	NA	NA	NA	NA	-0.0104	0.0046	-0.002	0.0278	-0.338983	3.80822	NA	69954	68351	66583
c1hy_0201101	c1hy_0250001_2	NA	NA	NA	NA	5e-04	0.0046	-0.002	0.0162	-0.338983	2.41791	NA	69954	68351	66583
c1hy_0201101	c1hy_0250001_3	NA	NA	NA	NA	0.0083	0.0046	-0.002	0.0352	-0.338983	5.10145	NA	69954	68351	66583
c1hy_0201101	c1hy_0260001	NA	NA	NA	NA	-0.0136	0.0052	-0.002	0.0079	-0.338983	1.31667	NA	69759	61851	60028
c1hy_0201101	c1hy_0280001	NA	NA	NA	NA	-0.0042	0.0051	-0.002	0.0122	-0.338983	2.14035	NA	69759	59936	58203
c1hy_0201101	c1hy_0290001	NA	NA	NA	NA	0.0067	0.0047	-0.002	0.0098	-0.338983	1.44118	NA	69759	47540	46107
c1hy_0201101	c1hy_0300001	NA	NA	NA	NA	-0.0431	0.005	-0.002	0.0032	-0.338983	0.571429	NA	69759	47983	46546
c1hy_0201101	c1hy_0310001	NA	NA	NA	NA	9e-04	0.0047	-0.002	0.001	-0.338983	0.178571	NA	69759	20259	18027
c1hy_0201101	c1hy_0330001	NA	NA	NA	NA	0.009	0.005	-0.002	0.0041	-0.338983	0.745455	NA	69759	20259	18027
c1hy_0201101	c1hy_0340001	NA	NA	NA	NA	0.0109	0.0051	-0.002	-0.0033	-0.338983	-0.428571	NA	69759	20259	18027
c1hy_0201101	c1hy_0350001	NA	NA	NA	NA	0.0106	0.0047	-0.002	0.0107	-0.338983	1.81356	NA	69759	20259	18027
c1hy_0201101	c1hy_0350002	NA	NA	NA	NA	0.0043	0.0047	-0.002	0.0017	-0.338983	0.298246	NA	69759	71674	62571
c1hy_0201101	c1hy_0350003	NA	NA	NA	NA	-0.0015	0.005	-0.002	0.0107	-0.338983	1.87719	NA	69759	70970	61937
c1hy_0201101	c1hy_0350004	NA	NA	NA	NA	-0.0091	0.005	-0.002	0.0075	-0.338983	1.22951	NA	69759	79712	69701
c1hy_0201101	c1hy_0360001	NA	NA	NA	NA	0.0035	0.0051	-0.002	0.0034	-0.338983	0.515152	NA	69759	40817	36764
c1hy_0201101	c1hy_0360002	NA	NA	NA	NA	0.0055	0.005	-0.002	0.0123	-0.338983	1.86364	NA	69759	67970	63380
c1hy_0201101	c1hy_0360003	NA	NA	NA	NA	0.0099	0.0047	-0.002	0.0021	-0.338983	0.318182	NA	69759	64328	61498
c1hy_0201101	c1hy_0360004	NA	NA	NA	NA	0.0107	0.0051	-0.002	0.0158	-0.338983	2.35821	NA	69759	60593	60261
c1hy_0201101	c1hy_0370001	NA	NA	NA	NA	0.0076	0.0052	-0.002	0.0095	-0.338983	1.48438	NA	69759	62863	61313
c1hy_0201101	c1hy_0370101	NA	NA	NA	NA	0.0028	0.0051	-0.002	-0.0056	-0.338983	-0.918033	NA	69759	61277	59690
c1hy_0201101	c1hy_0370201	NA	NA	NA	NA	-0.0015	0.0053	-0.002	-0.0048	-0.338983	-0.872727	NA	69759	62924	61095
c1hy_0201101	c1hy_0380101_1	NA	NA	NA	NA	0.0096	0.005	-0.002	-0.0018	-0.338983	-0.295082	NA	69954	68351	66583
c1hy_0201101	c1hy_0380101_2	NA	NA	NA	NA	-0.0036	0.0046	-0.002	0.0101	-0.338983	1.68333	NA	69954	68351	66583
c1hy_0201101	c1hy_0380101_3	NA	NA	NA	NA	0.0032	0.005	-0.002	-7e-04	-0.338983	-0.106061	NA	69954	68351	66583
c1hy_0201101	c1hy_0380101_4	NA	NA	NA	NA	-0.0136	0.0044	-0.002	-2e-04	-0.338983	-0.03125	NA	69954	68351	66583
c1hy_0201101	c1hy_0380201	NA	NA	NA	NA	0.0131	0.0049	-0.002	0.0013	-0.338983	0.209677	NA	69759	60951	59280
c1hy_0201101	c1hy_0380202	NA	NA	NA	NA	5.1329e-05	0.0049	-0.002	-0.0063	-0.338983	-1.21154	NA	69759	59290	57700
c1hy_0201101	c1hy_0380301	NA	NA	NA	NA	0.0118	0.005	-0.002	0.0097	-0.338983	1.61667	NA	69759	79490	69517
c1hy_0201101	c1hy_0390001	NA	NA	NA	NA	0.0249	0.0051	-0.002	0.0163	-0.338983	2.67213	NA	69759	77888	68361
c1hy_0201101	c1hy_0390101	NA	NA	NA	NA	0.0276	0.0048	-0.002	0.0115	-0.338983	1.88525	NA	69759	71814	66492
c1hy_0201101	c1hy_0390201	NA	NA	NA	NA	0.0227	0.0049	-0.002	0.0173	-0.338983	2.88333	NA	69759	38984	37186
c1hy_0201101	c1hy_0390301	NA	NA	NA	NA	0.0159	0.0045	-0.002	0.0062	-0.338983	1.01639	NA	69759	52971	50579
c1hy_0201101	c1hy_0390401	NA	NA	NA	NA	0.0067	0.0043	-0.002	-0.0014	-0.338983	-0.25	NA	69759	60310	59949
c1hy_0201101	c1hy_0390501	NA	NA	NA	NA	0.0127	0.0051	-0.002	0.0077	-0.338983	1.24194	NA	69759	61559	59926
c1hy_0201101	c1hy_0400001	NA	NA	NA	NA	0.0047	0.0049	-0.002	-2e-04	-0.338983	-0.03125	NA	69759	58782	57143
c1hy_0201101	c1hy_0400101	NA	NA	NA	NA	3e-04	0.005	-0.002	0.0088	-0.338983	1.27536	NA	69759	59324	57569
c1hy_0201101	c1hy_0400201	NA	NA	NA	NA	4e-04	0.0049	-0.002	0.0038	-0.338983	0.745098	NA	69759	60039	58338
c1hy_0201101	c1hy_0400301	NA	NA	NA	NA	-0.0067	0.0048	-0.002	0.0066	-0.338983	1.04762	NA	69759	59184	57504
c1hy_0201101	c1hy_0410001	NA	NA	NA	NA	-0.0074	0.0049	-0.002	0.0206	-0.338983	3.07463	NA	69759	61291	59517
c1hy_0201101	c1hy_0411001	NA	NA	NA	NA	-0.0089	0.0046	-0.002	0.0198	-0.338983	2.86957	NA	69759	64843	62808
c1hy_0201101	c1hy_0411101	NA	NA	NA	NA	-0.0041	0.0046	-0.002	-3.3319e-05	-0.338983	-0.00546213	NA	69759	64763	62739
c1hy_0201101	c1hy_0411201	NA	NA	NA	NA	-0.0095	0.005	-0.002	0.0018	-0.338983	0.295082	NA	69759	68351	66394
c1hy_0201101	c1hy_0411401	NA	NA	NA	NA	0.0056	0.0049	-0.002	0.0053	-0.338983	0.854839	NA	69759	68351	66394
c1hy_0201101	c1hy_0420001	NA	NA	NA	NA	-0.0122	0.0045	-0.002	0.0012	-0.338983	0.190476	NA	69759	70178	69759
c1hy_0201101	c1hy_0420002	NA	NA	NA	NA	0.0023	0.005	-0.002	9e-04	-0.338983	0.145161	NA	69759	70178	69759
c1hy_0201101	c1hy_0420003	NA	NA	NA	NA	0.0152	0.0046	-0.002	6e-04	-0.338983	0.0983607	NA	69759	61849	60037
c1hy_0201101	c1hy_0420004	NA	NA	NA	NA	-0.0088	0.0051	-0.002	0.0063	-0.338983	0.926471	NA	69759	61845	60037
c1hy_0201101	c1hy_0430001	NA	NA	NA	NA	-0.001	0.0048	-0.002	0.0335	-0.338983	2.04268	NA	69759	61849	60037
c1hy_0201101	c1hy_0430002	NA	NA	NA	NA	-2e-04	0.0052	-0.002	0.0252	-0.338983	3.76119	NA	69759	61845	60037
c1hy_0201101	c1hy_0430003	NA	NA	NA	NA	0.013	0.0052	-0.002	0.0025	-0.338983	0.409836	NA	69759	61843	60037
c1hy_0201101	c1hy_0430004	NA	NA	NA	NA	0.0075	0.0051	-0.002	0.0026	-0.338983	0.40625	NA	69759	61844	60037
c1hy_0201101	c1hy_0440001	NA	NA	NA	NA	0.0033	0.0046	-0.002	0.0124	-0.338983	1.90769	NA	69759	61844	60037
c1hy_0201101	c1hy_0440002	NA	NA	NA	NA	0.0126	0.005	-0.002	0.0033	-0.338983	0.568966	NA	69759	61844	60037
c1hy_0201101	c1hy_0440003	NA	NA	NA	NA	0.0033	0.005	-0.002	0.0123	-0.338983	1.86364	NA	69759	61845	60037
c1hy_0201101	c1hy_0440004	NA	NA	NA	NA	0.0104	0.0045	-0.002	0.0044	-0.338983	0.721311	NA	69759	61845	60037
c1hy_0201101	c1hy_0440005	NA	NA	NA	NA	0.0075	0.0057	-0.002	0.0084	-0.338983	1.42373	NA	69759	61143	59376
c1hy_0201101	c1hy_0440006	NA	NA	NA	NA	-3e-04	0.005	-0.002	0.0086	-0.338983	1.36508	NA	69759	61845	60037
c1hy_0201101	c1hy_0450101	NA	NA	NA	NA	-0.002	0.0051	-0.002	0.0305	-0.338983	4.23611	NA	69759	61849	60037
c1hy_0201101	c1hy_0450102	NA	NA	NA	NA	8e-04	0.0051	-0.002	0.0313	-0.338983	4.01282	NA	69759	61845	60037
c1hy_0201101	c1hy_0450401	NA	NA	NA	NA	0.0058	0.0049	-0.002	-0.0018	-0.338983	-0.327273	NA	69759	61849	60037
c1hy_0201101	c1hy_0460001	NA	NA	NA	NA	-0.017	0.0052	-0.002	0.0801	-0.338983	1.15584	NA	69759	61849	60037
c1hy_0201101	c1hy_0460101	NA	NA	NA	NA	-0.0129	0.005	-0.002	0.068	-0.338983	1.088	NA	69759	61849	60037
c1hy_0201101	c1hy_0490001	NA	NA	NA	NA	-3e-04	0.005	-0.002	0.0045	-0.338983	0.818182	NA	69759	61849	60037
c1hy_0201101	c1hy_0490102	NA	NA	NA	NA	0.0077	0.0044	-0.002	-5e-04	-0.338983	-0.078125	NA	69759	69210	68813
c1hy_0201101	c1hy_0491001	NA	NA	NA	NA	-0.0039	0.0049	-0.002	4e-04	-0.338983	0.0714286	NA	69759	69461	69060
c1hy_0201101	c1hy_0492001	NA	NA	NA	NA	0.0065	0.0051	-0.002	0.0117	-0.338983	1.91803	NA	69759	69328	68928
c1hy_0201101	c1hy_0492002	NA	NA	NA	NA	0.0028	0.005	-0.002	0.0271	-0.338983	3.87143	NA	69759	69297	68897
c1hy_0201101	c1hy_0493001	NA	NA	NA	NA	-0.0107	0.005	-0.002	0.0057	-0.338983	0.966102	NA	69759	69223	68824
c1hy_0201101	c1hy_0493002b	NA	NA	NA	NA	-0.0106	0.0049	-0.002	0.0045	-0.338983	0.789474	NA	69954	66813	64993
c1hy_0201101	c1hy_0494001	NA	NA	NA	NA	-0.0027	0.0045	-0.002	0.0029	-0.338983	0.508772	NA	69759	69258	68859
c1hy_0201101	c1hy_0495001	NA	NA	NA	NA	-0.0015	0.0046	-0.002	0.0063	-0.338983	1.21154	NA	69759	69212	68817
c1hy_0201101	c1hy_0496001	NA	NA	NA	NA	-0.001	0.0049	-0.002	0.0036	-0.338983	0.545455	NA	69759	69260	68862
c1hy_0201101	c1hy_0497001	NA	NA	NA	NA	-0.0026	0.0048	-0.002	0.0135	-0.338983	1.92857	NA	69759	69261	68862
c1hy_0201101	c1hy_0500001	NA	NA	NA	NA	0.0154	0.0052	-0.002	-0.0052	-0.338983	-0.787879	NA	69759	67753	65851
c1hy_0201101	c1hy_0500101	NA	NA	NA	NA	0.0042	0.0051	-0.002	0.0012	-0.338983	0.210526	NA	69759	67701	65805
c1hy_0201101	c1hy_0500201	NA	NA	NA	NA	0.0167	0.0049	-0.002	-0.0021	-0.338983	-0.328125	NA	69759	67637	65741
c1hy_0201101	c1hy_0500401	NA	NA	NA	NA	0.006	0.0046	-0.002	-0.0077	-0.338983	-1.24194	NA	69759	67658	65761
c1hy_0201101	c1hy_0500601	NA	NA	NA	NA	0.015	0.0046	-0.002	0.0094	-0.338983	1.59322	NA	69759	67613	65715
c1hy_0201101	c1hy_0500801	NA	NA	NA	NA	0.0085	0.005	-0.002	0.0116	-0.338983	2.18868	NA	69759	67669	65772
c1hy_0201101	c1hy_0501001	NA	NA	NA	NA	0.003	0.0048	-0.002	0.0016	-0.338983	0.296296	NA	69759	67682	65786
c1hy_0201101	c1hy_0501201	NA	NA	NA	NA	0.0088	0.0046	-0.002	9e-04	-0.338983	0.157895	NA	69759	67658	65762
c1hy_0201101	c1hy_0501301	NA	NA	NA	NA	-0.002	0.0051	-0.002	0.0046	-0.338983	0.821429	NA	69759	64819	62785
c1hy_0201101	c1hy_0501401	NA	NA	NA	NA	0.0121	0.0049	-0.002	-0.0062	-0.338983	-1.10714	NA	69759	64752	62729
c1hy_0201101	c1hy_asq_acomu	NA	NA	NA	NA	-0.0031	0.0053	-0.002	0.0861	-0.338983	8.87629	NA	69954	69842	69662
c1hy_0201101	c1hy_asq_bgm	NA	NA	NA	NA	0.0045	0.005	-0.002	0.0765	-0.338983	8.89535	NA	69954	69820	69644
c1hy_0201101	c1hy_asq_cfm	NA	NA	NA	NA	0.0024	0.0052	-0.002	0.0557	-0.338983	6.47674	NA	69954	69759	69652
c1hy_0201101	c1hy_asq_dproblem	NA	NA	NA	NA	-0.0075	0.0053	-0.002	0.0515	-0.338983	6.68831	NA	69954	69954	69954
c1hy_0201101	c1hy_asq_epersonal	NA	NA	NA	NA	-0.0135	0.0055	-0.002	0.0355	-0.338983	4.08046	NA	69954	70178	69954
c1hy_0201101	c1hy_asq_total	NA	NA	NA	NA	-0.0062	0.0054	-0.002	0.0772	-0.338983	8.21277	NA	69954	65376	63475
c1hy_0201101	c1hy_bed_time	NA	NA	NA	NA	0.0069	0.0051	-0.002	0.0269	-0.338983	3.68493	NA	69954	54427	53042
c1hy_0201101	c1hy_bmi	NA	NA	NA	NA	-0.009	0.0059	-0.002	0.1847	-0.338983	13.2878	NA	69954	65376	63475
c1hy_0201101	c1hy_nap_count	NA	NA	NA	NA	0.0058	0.0048	-0.002	0.0165	-0.338983	2.46269	NA	69954	63210	61532
c1hy_0201101	c1hy_night_wake_up_count	NA	NA	NA	NA	0.0143	0.005	-0.002	0.0287	-0.338983	4.28358	NA	69954	63210	61532
c1hy_0201101	c1hy_psi_cf	NA	NA	NA	NA	0.0204	0.0053	-0.002	0.0264	-0.338983	4.125	NA	69954	68351	66583
c1hy_0201101	c1hy_sleep_time_day	NA	NA	NA	NA	0.0057	0.0047	-0.002	0.0195	-0.338983	3.25	NA	69954	63210	61532
c1hy_0201101	c1hy_sleep_time_night	NA	NA	NA	NA	-0.0137	0.0051	-0.002	0.0231	-0.338983	3.34783	NA	69954	63210	61532
c1hy_0201101	c1hy_total_sleep_time	NA	NA	NA	NA	-0.0025	0.0048	-0.002	0.01	-0.338983	1.5873	NA	69954	63195	61517
c1hy_0201101	c1hy_wake_up_time	NA	NA	NA	NA	-0.0044	0.0055	-0.002	0.0699	-0.338983	9.07792	NA	69954	63210	61532
c1hy_0201101	c1y_0010001_1	NA	NA	NA	NA	0.0032	0.0051	-0.002	2e-04	-0.338983	0.0350877	NA	69954	68351	66583
c1hy_0201101	c1y_0010001_3	NA	NA	NA	NA	-0.0051	0.005	-0.002	-4e-04	-0.338983	-0.0677966	NA	69954	68351	66583
c1hy_0201101	c1y_0080104_checked	NA	NA	NA	NA	-0.0132	0.0053	-0.002	0.1944	-0.338983	9.21327	NA	69954	68351	66583
c1hy_0201101	c1y_0080204_checked	NA	NA	NA	NA	-0.0148	0.0052	-0.002	0.2505	-0.338983	11.0841	NA	69954	68351	66583
c1hy_0201101	c1y_0090005b	NA	NA	NA	NA	-0.0037	0.0049	-0.002	-0.0013	-0.338983	-0.188406	NA	69954	66813	64993
c1hy_0201101	c1y_0170001_1	NA	NA	NA	NA	0.1321	0.0054	-0.002	0.0144	-0.338983	2.18182	NA	69954	67552	65821
c1hy_0201101	c1y_0170001_1_3	NA	NA	NA	NA	0.1481	0.0054	-0.002	0.0501	-0.338983	5.16495	NA	69954	36752	35706
c1hy_0201101	c1y_0170001_3	NA	NA	NA	NA	0.0842	0.005	-0.002	0.0238	-0.338983	3.05128	NA	69954	68351	66583
c1hy_0201101	c1y_0210001_1	NA	NA	NA	NA	0.002	0.0051	-0.002	0.0085	-0.338983	1.25	NA	69954	68351	66583
c1hy_0201101	c1y_0210001_2	NA	NA	NA	NA	-0.0027	0.0051	-0.002	0.0083	-0.338983	1.23881	NA	69954	68181	66431
c1hy_0201101	c1y_0220001_1	NA	NA	NA	NA	-0.0113	0.0048	-0.002	0.0185	-0.338983	3.13559	NA	69954	67882	66145
c1hy_0201101	c1y_0220001_2	NA	NA	NA	NA	0.0024	0.0049	-0.002	0.016	-0.338983	2.38806	NA	69954	63955	62313
c1hy_0201101	c1y_0220001_3	NA	NA	NA	NA	0.0034	0.0051	-0.002	0.0414	-0.338983	6.27273	NA	69954	63742	62106
c1hy_0201101	c1y_1_bmi	NA	NA	NA	NA	-0.0047	0.0054	-0.002	0.2582	-0.338983	13.1066	NA	69954	64768	62925
c1hy_0201101	c1y_2_bmi	NA	NA	NA	NA	0.0011	0.0056	-0.002	0.282	-0.338983	17.4074	NA	69954	64926	63063
c1hy_0201101	c1y_asq_acomu	NA	NA	NA	NA	-0.0026	0.0056	-0.002	0.0953	-0.338983	10.1383	NA	69954	69921	69734
c1hy_0201101	c1y_asq_bgm	NA	NA	NA	NA	-0.01	0.0053	-0.002	0.1767	-0.338983	15.5	NA	69954	67798	67619
c1hy_0201101	c1y_asq_cfm	NA	NA	NA	NA	0.0044	0.0049	-0.002	0.0465	-0.338983	5.96154	NA	69954	67700	67525
c1hy_0201101	c1y_asq_dproblem	NA	NA	NA	NA	-0.0035	0.0048	-0.002	0.061	-0.338983	7.625	NA	69954	67822	67642
c1hy_0201101	c1y_asq_epersonal	NA	NA	NA	NA	-0.0093	0.0051	-0.002	0.0613	-0.338983	7.38554	NA	69954	69987	69803
c1hy_0201101	c1y_asq_total	NA	NA	NA	NA	-0.0053	0.0054	-0.002	0.1088	-0.338983	11.6989	NA	69954	65376	63475
c1hy_0201101	c1y_bed_time	NA	NA	NA	NA	0.0102	0.0052	-0.002	0.0129	-0.338983	2.01562	NA	69954	63210	61532
c1hy_0201101	c1y_nap_count	NA	NA	NA	NA	0.0039	0.0049	-0.002	0.0192	-0.338983	3.04762	NA	69954	63210	61532
c1hy_0201101	c1y_night_wake_up_count	NA	NA	NA	NA	0.0086	0.0052	-0.002	0.0191	-0.338983	3.03175	NA	69954	63210	61532
c1hy_0201101	c1y_sleep_time_day	NA	NA	NA	NA	0.0029	0.0048	-0.002	0.0204	-0.338983	3.2381	NA	69954	63210	61532
c1hy_0201101	c1y_sleep_time_night	NA	NA	NA	NA	-0.0187	0.0054	-0.002	0.029	-0.338983	4.26471	NA	69954	63210	61532
c1hy_0201101	c1y_total_sleep_time	NA	NA	NA	NA	-0.0063	0.0051	-0.002	0.0279	-0.338983	4.5	NA	69954	63210	61532
c1hy_0201101	c1y_wake_up_time	NA	NA	NA	NA	-0.0013	0.0054	-0.002	0.063	-0.338983	8.87324	NA	69954	63210	61532
c1hy_0201101	c2hy_0010101	NA	NA	NA	NA	-0.0037	0.0052	-0.002	0.0071	-0.338983	1.01429	NA	69759	72755	64941
c1hy_0201101	c2hy_0010201	NA	NA	NA	NA	0.0064	0.005	-0.002	-0.0108	-0.338983	-1.74194	NA	69759	37207	32508
c1hy_0201101	c2hy_0010301	NA	NA	NA	NA	-0.004	0.0046	-0.002	0.0047	-0.338983	0.770492	NA	69759	68351	66394
c1hy_0201101	c2hy_0030002_checked	NA	NA	NA	NA	-0.0202	0.0051	-0.002	0.2841	-0.338983	13.4645	NA	69954	68351	66583
c1hy_0201101	c2hy_0040101	NA	NA	NA	NA	-8e-04	0.0049	-0.002	0.0238	-0.338983	3.26027	NA	69759	68351	66394
c1hy_0201101	c2hy_0040102	NA	NA	NA	NA	-0.0016	0.0054	-0.002	0.0151	-0.338983	1.96104	NA	69759	68351	66394
c1hy_0201101	c2hy_0040201	NA	NA	NA	NA	0.0202	0.0046	-0.002	0.0156	-0.338983	2.26087	NA	69759	68351	66394
c1hy_0201101	c2hy_0040301	NA	NA	NA	NA	0.0124	0.0048	-0.002	0.0088	-0.338983	1.44262	NA	69759	68351	66394
c1hy_0201101	c2hy_0040401b	NA	NA	NA	NA	0.0078	0.0049	-0.002	-0.0044	-0.338983	-0.733333	NA	69954	66813	64993
c1hy_0201101	c2hy_0060001	NA	NA	NA	NA	-0.0034	0.005	-0.002	0.0076	-0.338983	1.13433	NA	69759	68351	66394
c1hy_0201101	c2hy_0060002	NA	NA	NA	NA	-0.0153	0.0046	-0.002	0.0074	-0.338983	1.23333	NA	69759	65376	63290
c1hy_0201101	c2hy_0060003	NA	NA	NA	NA	-0.0039	0.005	-0.002	0.0069	-0.338983	1.07812	NA	69759	65376	63290
c1hy_0201101	c2hy_0060004	NA	NA	NA	NA	-0.0024	0.0049	-0.002	0.0353	-0.338983	4.97183	NA	69759	65376	63290
c1hy_0201101	c2hy_0060005	NA	NA	NA	NA	-0.0093	0.005	-0.002	0.0116	-0.338983	1.58904	NA	69759	65376	63290
c1hy_0201101	c2hy_0060006	NA	NA	NA	NA	-0.0203	0.0048	-0.002	0.0022	-0.338983	0.333333	NA	69759	65376	63290
c1hy_0201101	c2hy_0060007	NA	NA	NA	NA	-0.0135	0.0046	-0.002	0.0263	-0.338983	3.65278	NA	69759	65376	63290
c1hy_0201101	c2hy_0060008	NA	NA	NA	NA	-0.0168	0.0048	-0.002	0.0028	-0.338983	0.41791	NA	69759	61862	60037
c1hy_0201101	c2hy_0060009	NA	NA	NA	NA	-0.0161	0.0049	-0.002	0.0189	-0.338983	2.66197	NA	69759	61862	60037
c1hy_0201101	c2hy_0060010	NA	NA	NA	NA	-0.0144	0.0046	-0.002	0.0138	-0.338983	1.89041	NA	69759	61862	60037
c1hy_0201101	c2hy_0060011	NA	NA	NA	NA	-0.0169	0.0047	-0.002	0.0165	-0.338983	2.5	NA	69759	61862	60037
c1hy_0201101	c2hy_0070101	NA	NA	NA	NA	-0.0032	0.0049	-0.002	0.0171	-0.338983	2.75806	NA	69759	61862	60037
c1hy_0201101	c2hy_0070201	NA	NA	NA	NA	0.0094	0.0051	-0.002	0.0138	-0.338983	2.09091	NA	69759	61862	60037
c1hy_0201101	c2hy_0070202	NA	NA	NA	NA	0.0047	0.005	-0.002	0.0294	-0.338983	3.97297	NA	69759	71547	62470
c1hy_0201101	c2hy_0070301	NA	NA	NA	NA	-0.0105	0.0055	-0.002	0.0152	-0.338983	2.375	NA	69759	31989	31072
c1hy_0201101	c2hy_0070302	NA	NA	NA	NA	-0.0128	0.0054	-0.002	0.013	-0.338983	1.91176	NA	69954	79753	69931
c1hy_0201101	c2hy_0070401	NA	NA	NA	NA	7e-04	0.0049	-0.002	0.0081	-0.338983	1.26562	NA	69954	79660	69852
c1hy_0201101	c2hy_0070501	NA	NA	NA	NA	-0.0016	0.005	-0.002	0.0047	-0.338983	0.746032	NA	69954	77493	68007
c1hy_0201101	c2hy_0070601	NA	NA	NA	NA	-0.0026	0.0047	-0.002	0.0084	-0.338983	1.12	NA	69954	69403	60946
c1hy_0201101	c2hy_0070701	NA	NA	NA	NA	-0.009	0.0049	-0.002	0.0086	-0.338983	1.19444	NA	69954	79780	69954
c1hy_0201101	c2hy_0090001	NA	NA	NA	NA	0.0246	0.0045	-0.002	0.0136	-0.338983	1.7	NA	69954	79780	69954
c1hy_0201101	c2hy_0090101	NA	NA	NA	NA	0.0166	0.0047	-0.002	2e-04	-0.338983	0.031746	NA	69954	79735	69920
c1hy_0201101	c2hy_0090201	NA	NA	NA	NA	0.0238	0.0048	-0.002	-0.0029	-0.338983	-0.408451	NA	69954	79507	69722
c1hy_0201101	c2hy_0090401	NA	NA	NA	NA	0.0118	0.0051	-0.002	0.0027	-0.338983	0.442623	NA	69954	79419	69642
c1hy_0201101	c2hy_0090601	NA	NA	NA	NA	0.008	0.0045	-0.002	0.0043	-0.338983	0.632353	NA	69954	79348	69587
c1hy_0201101	c2hy_0090801	NA	NA	NA	NA	0.0134	0.0049	-0.002	0.0021	-0.338983	0.33871	NA	69954	78297	68680
c1hy_0201101	c2hy_0090901	NA	NA	NA	NA	-0.0021	0.0041	-0.002	0.0026	-0.338983	0.440678	NA	69954	78943	69240
c1hy_0201101	c2hy_0091001	NA	NA	NA	NA	-0.003	0.0047	-0.002	-0.0023	-0.338983	-0.359375	NA	69954	78788	69120
c1hy_0201101	c2hy_0091201	NA	NA	NA	NA	-0.0067	0.0051	-0.002	0.0035	-0.338983	0.564516	NA	69954	79780	69954
c1hy_0201101	c2hy_0091301	NA	NA	NA	NA	0.0141	0.0046	-0.002	0.0114	-0.338983	1.96552	NA	69954	79780	69954
c1hy_0201101	c2hy_0091401	NA	NA	NA	NA	0.0105	0.0047	-0.002	-0.0067	-0.338983	-1.11667	NA	69954	79011	69289
c1hy_0201101	c2hy_0190001	NA	NA	NA	NA	-0.0084	0.0053	-0.002	0.0092	-0.338983	1.29577	NA	69954	78831	69132
c1hy_0201101	c2hy_0200001	NA	NA	NA	NA	-0.016	0.0051	-0.002	0.04	-0.338983	5.19481	NA	69954	79780	69954
c1hy_0201101	c2hy_asq_acomu	NA	NA	NA	NA	-3e-04	0.0052	-0.002	0.066	-0.338983	7.02128	NA	69954	70178	69954
c1hy_0201101	c2hy_asq_bgm	NA	NA	NA	NA	-0.0126	0.0054	-0.002	0.0652	-0.338983	7.01075	NA	69954	70178	69954
c1hy_0201101	c2hy_asq_cfm	NA	NA	NA	NA	-0.0027	0.0053	-0.002	0.0357	-0.338983	4.89041	NA	69954	70178	69954
c1hy_0201101	c2hy_asq_dproblem	NA	NA	NA	NA	-7e-04	0.0053	-0.002	0.0588	-0.338983	7.08434	NA	69954	70178	69954
c1hy_0201101	c2hy_asq_epersonal	NA	NA	NA	NA	-0.0041	0.0054	-0.002	0.0734	-0.338983	8.24719	NA	69954	70178	69954
c1hy_0201101	c2hy_asq_total	NA	NA	NA	NA	-0.006	0.0056	-0.002	0.0765	-0.338983	8.89535	NA	69954	62090	60359
c1hy_0201101	c2hy_bmi	NA	NA	NA	NA	0.003	0.0056	-0.002	0.2398	-0.338983	16.2027	NA	69954	65207	63321
c1hy_0201101	c2hy_psi_cf	NA	NA	NA	NA	0.0193	0.005	-0.002	0.0273	-0.338983	4.33333	NA	69954	68351	66583
c1hy_0201101	c2y_0010001	NA	NA	NA	NA	-0.004	0.0048	-0.002	0.0024	-0.338983	0.40678	NA	69759	64676	62654
c1hy_0201101	c2y_0010101	NA	NA	NA	NA	0.0025	0.0047	-0.002	0.015	-0.338983	2.34375	NA	69759	64687	62668
c1hy_0201101	c2y_0010201	NA	NA	NA	NA	-0.0018	0.0052	-0.002	-9e-04	-0.338983	-0.138462	NA	69759	64642	62621
c1hy_0201101	c2y_0010301	NA	NA	NA	NA	-7e-04	0.0052	-0.002	0.0078	-0.338983	1.27869	NA	69759	64701	62677
c1hy_0201101	c2y_0030002_checked	NA	NA	NA	NA	-0.0091	0.0049	-0.002	0.2606	-0.338983	11.8455	NA	69954	68351	66583
c1hy_0201101	c2y_0040101	NA	NA	NA	NA	-0.0071	0.0044	-0.002	-0.0016	-0.338983	-0.313725	NA	69759	61862	60037
c1hy_0201101	c2y_0041001	NA	NA	NA	NA	0.0108	0.0047	-0.002	6e-04	-0.338983	0.111111	NA	69759	64718	62693
c1hy_0201101	c2y_0041101	NA	NA	NA	NA	-0.0048	0.0048	-0.002	0.0013	-0.338983	0.236364	NA	69759	64700	62676
c1hy_0201101	c2y_0041201	NA	NA	NA	NA	-0.0018	0.0053	-0.002	0.0045	-0.338983	0.714286	NA	69759	61264	59491
c1hy_0201101	c2y_0041301	NA	NA	NA	NA	-0.0037	0.005	-0.002	-8e-04	-0.338983	-0.137931	NA	69759	61195	59428
c1hy_0201101	c2y_0041401	NA	NA	NA	NA	2e-04	0.0046	-0.002	0.004	-0.338983	0.57971	NA	69759	61095	59329
c1hy_0201101	c2y_0041501	NA	NA	NA	NA	-0.0032	0.0049	-0.002	0.0085	-0.338983	1.37097	NA	69759	61156	59387
c1hy_0201101	c2y_0041601	NA	NA	NA	NA	0.0023	0.0047	-0.002	0.0039	-0.338983	0.639344	NA	69759	61118	59351
c1hy_0201101	c2y_0041701	NA	NA	NA	NA	0.0109	0.005	-0.002	-7e-04	-0.338983	-0.127273	NA	69759	61089	59327
c1hy_0201101	c2y_0041801	NA	NA	NA	NA	0.0012	0.0052	-0.002	0.0167	-0.338983	2.31944	NA	69759	61862	60037
c1hy_0201101	c2y_0041901	NA	NA	NA	NA	0.0011	0.0052	-0.002	0.0012	-0.338983	0.210526	NA	69759	61862	60037
c1hy_0201101	c2y_0042001	NA	NA	NA	NA	0.0019	0.005	-0.002	0.0041	-0.338983	0.66129	NA	69759	61862	60037
c1hy_0201101	c2y_0042101	NA	NA	NA	NA	-0.0251	0.0054	-0.002	0.0104	-0.338983	1.50725	NA	69759	61862	60037
c1hy_0201101	c2y_0042201	NA	NA	NA	NA	-0.0132	0.005	-0.002	0.0051	-0.338983	0.822581	NA	69759	61862	60037
c1hy_0201101	c2y_0042301	NA	NA	NA	NA	-0.0144	0.0052	-0.002	0.0171	-0.338983	2.40845	NA	69759	61862	60037
c1hy_0201101	c2y_0042401	NA	NA	NA	NA	0.0014	0.0051	-0.002	0.0142	-0.338983	1.97222	NA	69759	61862	60037
c1hy_0201101	c2y_0042501	NA	NA	NA	NA	-0.0036	0.005	-0.002	0.0092	-0.338983	1.41538	NA	69759	61862	60037
c1hy_0201101	c2y_0050301	NA	NA	NA	NA	-0.0086	0.0052	-0.002	-0.0012	-0.338983	-0.2	NA	69759	68351	66394
c1hy_0201101	c2y_0050601	NA	NA	NA	NA	0.0107	0.0051	-0.002	-0.0048	-0.338983	-0.827586	NA	69759	68351	66394
c1hy_0201101	c2y_0051001	NA	NA	NA	NA	0.0075	0.0047	-0.002	0.0023	-0.338983	0.359375	NA	69759	68351	66394
c1hy_0201101	c2y_0053101	NA	NA	NA	NA	0.0057	0.0051	-0.002	0.0551	-0.338983	6.40698	NA	69759	68351	66394
c1hy_0201101	c2y_0053102	NA	NA	NA	NA	0.0051	0.0051	-0.002	0.058	-0.338983	6.59091	NA	69759	68351	66394
c1hy_0201101	c2y_0060001	NA	NA	NA	NA	0.0253	0.0048	-0.002	0.0118	-0.338983	1.90323	NA	69759	68351	66394
c1hy_0201101	c2y_0060101	NA	NA	NA	NA	0.1108	0.005	-0.002	0.0409	-0.338983	4.59551	NA	69759	68351	66394
c1hy_0201101	c2y_0060201	NA	NA	NA	NA	0.1647	0.0052	-0.002	0.0213	-0.338983	3.04286	NA	69759	68351	66394
c1hy_0201101	c2y_0060401	NA	NA	NA	NA	0.0091	0.0045	-0.002	-0.0104	-0.338983	-1.7931	NA	69759	68351	66394
c1hy_0201101	c2y_0061301	NA	NA	NA	NA	0.0017	0.0049	-0.002	0.0201	-0.338983	2.91304	NA	69759	68351	66394
c1hy_0201101	c2y_0061401	NA	NA	NA	NA	0.0063	0.0052	-0.002	0.0166	-0.338983	2.72131	NA	69759	68351	66394
c1hy_0201101	c2y_0061501	NA	NA	NA	NA	0.0099	0.0053	-0.002	0.0121	-0.338983	1.75362	NA	69759	61862	60037
c1hy_0201101	c2y_0061601	NA	NA	NA	NA	0.0073	0.0049	-0.002	0.0047	-0.338983	0.758065	NA	69759	61862	60037
c1hy_0201101	c2y_0061901	NA	NA	NA	NA	0.0075	0.0053	-0.002	0.0045	-0.338983	0.703125	NA	69759	61862	60037
c1hy_0201101	c2y_0062001	NA	NA	NA	NA	0.0109	0.005	-0.002	0.0124	-0.338983	1.9375	NA	69759	61862	60037
c1hy_0201101	c2y_0062101	NA	NA	NA	NA	0.0153	0.0049	-0.002	0.0069	-0.338983	1.09524	NA	69759	61862	60037
c1hy_0201101	c2y_0062201	NA	NA	NA	NA	-9e-04	0.0049	-0.002	0.0145	-0.338983	1.93333	NA	69759	61862	60037
c1hy_0201101	c2y_0062301	NA	NA	NA	NA	0.0047	0.0049	-0.002	-0.002	-0.338983	-0.30303	NA	69759	61862	60037
c1hy_0201101	c2y_0062401	NA	NA	NA	NA	0.007	0.0048	-0.002	0.0183	-0.338983	3.26786	NA	69759	61862	60037
c1hy_0201101	c2y_0062601	NA	NA	NA	NA	0.0065	0.0052	-0.002	0.0109	-0.338983	1.94643	NA	69759	61862	60037
c1hy_0201101	c2y_0062701	NA	NA	NA	NA	0.011	0.0054	-0.002	-4.4094e-05	-0.338983	-0.00711194	NA	69759	65116	63056
c1hy_0201101	c2y_0070001	NA	NA	NA	NA	0.017	0.0048	-0.002	0.0294	-0.338983	4.0274	NA	69759	61679	59867
c1hy_0201101	c2y_0070002	NA	NA	NA	NA	0.0178	0.0051	-0.002	0.0244	-0.338983	3.43662	NA	69759	66800	64795
c1hy_0201101	c2y_0070101	NA	NA	NA	NA	0.0174	0.0047	-0.002	0.0138	-0.338983	2	NA	69759	66687	64713
c1hy_0201101	c2y_0070201	NA	NA	NA	NA	0.0122	0.0049	-0.002	0.0188	-0.338983	2.9375	NA	69759	68351	66394
c1hy_0201101	c2y_0070301b	NA	NA	NA	NA	-0.0139	0.0051	-0.002	-2e-04	-0.338983	-0.0338983	NA	69954	66813	64993
c1hy_0201101	c2y_0080001_1	NA	NA	NA	NA	0.0249	0.0049	-0.002	0.0208	-0.338983	3.25	NA	69954	68351	66583
c1hy_0201101	c2y_0080001_2	NA	NA	NA	NA	-0.0148	0.0051	-0.002	0.0219	-0.338983	3.47619	NA	69954	68351	66583
c1hy_0201101	c2y_0090001b2	NA	NA	NA	NA	0.0087	0.0052	-0.002	-0.008	-0.338983	-1.37931	NA	69954	66813	64993
c1hy_0201101	c2y_0090002	NA	NA	NA	NA	0.0086	0.0052	-0.002	0.0207	-0.338983	3	NA	69759	68056	66129
c1hy_0201101	c2y_0100001_2	NA	NA	NA	NA	0.069	0.005	-0.002	0.0196	-0.338983	2.9697	NA	69954	67848	66109
c1hy_0201101	c2y_0100001_3	NA	NA	NA	NA	0.0737	0.0049	-0.002	0.0195	-0.338983	2.70833	NA	69954	68172	66423
c1hy_0201101	c2y_0100001_4	NA	NA	NA	NA	0.0295	0.0047	-0.002	0.008	-0.338983	1.25	NA	69954	68182	66430
c1hy_0201101	c2y_0100102	NA	NA	NA	NA	0.1133	0.005	-0.002	0.0417	-0.338983	5.27848	NA	69759	65116	63056
c1hy_0201101	c2y_0100203	NA	NA	NA	NA	0.0779	0.0046	-0.002	0.022	-0.338983	3.23529	NA	69759	61679	59867
c1hy_0201101	c2y_0100301	NA	NA	NA	NA	0.0796	0.0046	-0.002	0.0162	-0.338983	2.38235	NA	69759	59836	58451
c1hy_0201101	c2y_0100304	NA	NA	NA	NA	0.0262	0.005	-0.002	0.0051	-0.338983	0.894737	NA	69759	69837	64726
c1hy_0201101	c2y_0100501_3	NA	NA	NA	NA	0.0539	0.0045	-0.002	0.0093	-0.338983	1.55	NA	69954	68212	66460
c1hy_0201101	c2y_0100602	NA	NA	NA	NA	0.0852	0.0043	-0.002	0.0228	-0.338983	3.35294	NA	69759	69837	64726
c1hy_0201101	c2y_0100703	NA	NA	NA	NA	0.0743	0.0046	-0.002	0.0153	-0.338983	2.42857	NA	69759	69837	64726
c1hy_0201101	c2y_0100801	NA	NA	NA	NA	0.0755	0.0045	-0.002	0.012	-0.338983	1.96721	NA	69759	69837	64726
c1hy_0201101	c2y_0101102	NA	NA	NA	NA	0.1003	0.0046	-0.002	0.0101	-0.338983	1.62903	NA	69759	69837	64726
c1hy_0201101	c2y_0102001_3	NA	NA	NA	NA	0.0131	0.0043	-0.002	-5e-04	-0.338983	-0.0877193	NA	69954	68106	66355
c1hy_0201101	c2y_0103501_2	NA	NA	NA	NA	0.0192	0.0053	-0.002	0.0157	-0.338983	2.34328	NA	69954	68169	66416
c1hy_0201101	c2y_0103501_3	NA	NA	NA	NA	0.0099	0.0049	-0.002	5e-04	-0.338983	0.0833333	NA	69954	68208	66457
c1hy_0201101	c2y_0104001_2	NA	NA	NA	NA	0.016	0.005	-0.002	0.0185	-0.338983	2.68116	NA	69954	68198	66449
c1hy_0201101	c2y_0104001_3	NA	NA	NA	NA	-0.0043	0.0045	-0.002	-0.0028	-0.338983	-0.491228	NA	69954	68202	66450
c1hy_0201101	c2y_0104501_2	NA	NA	NA	NA	0.0081	0.0047	-0.002	-0.009	-0.338983	-1.55172	NA	69954	64404	62777
c1hy_0201101	c2y_0105001_2	NA	NA	NA	NA	0.0117	0.0051	-0.002	0.0227	-0.338983	3.28986	NA	69954	67114	65409
c1hy_0201101	c2y_0105001_3	NA	NA	NA	NA	0.0193	0.0052	-0.002	0.0027	-0.338983	0.457627	NA	69954	66949	65256
c1hy_0201101	c2y_0105501	NA	NA	NA	NA	0.0582	0.0049	-0.002	0.0199	-0.338983	3.01515	NA	69759	69837	64726
c1hy_0201101	c2y_0105601	NA	NA	NA	NA	0.0563	0.0046	-0.002	0.0077	-0.338983	1.24194	NA	69759	69837	64726
c1hy_0201101	c2y_0105701	NA	NA	NA	NA	0.0427	0.005	-0.002	0.0154	-0.338983	2.52459	NA	69759	71319	67730
c1hy_0201101	c2y_0110001	NA	NA	NA	NA	0.0295	0.0054	-0.002	0.0618	-0.338983	7.53659	NA	69759	71319	67730
c1hy_0201101	c2y_0120001	NA	NA	NA	NA	0.0303	0.0052	-0.002	0.0519	-0.338983	6.32927	NA	69759	74494	68802
c1hy_0201101	c2y_0120101	NA	NA	NA	NA	0.0373	0.0055	-0.002	0.0463	-0.338983	5.7875	NA	69759	74494	68802
c1hy_0201101	c2y_0120201	NA	NA	NA	NA	0.0324	0.0053	-0.002	0.0342	-0.338983	3.8427	NA	69759	74494	68802
c1hy_0201101	c2y_0120301	NA	NA	NA	NA	0.0289	0.0046	-0.002	4e-04	-0.338983	0.0689655	NA	69759	55299	53796
c1hy_0201101	c2y_0130001	NA	NA	NA	NA	0.0267	0.0049	-0.002	0.0192	-0.338983	3.09677	NA	69759	64469	56532
c1hy_0201101	c2y_0140001	NA	NA	NA	NA	0.028	0.0048	-0.002	0.0016	-0.338983	0.285714	NA	69759	57500	55807
c1hy_0201101	c2y_0150001	NA	NA	NA	NA	0.0435	0.0046	-0.002	0.0049	-0.338983	0.753846	NA	69759	41872	40382
c1hy_0201101	c2y_0160001	NA	NA	NA	NA	0.1873	0.005	-0.002	0.057	-0.338983	5.7	NA	69759	80264	69759
c1hy_0201101	c2y_0170001	NA	NA	NA	NA	0.1784	0.0052	-0.002	0.0528	-0.338983	5.33333	NA	69759	79735	69725
c1hy_0201101	c2y_0170101	NA	NA	NA	NA	0.1859	0.0049	-0.002	0.0517	-0.338983	4.92381	NA	69759	70924	67361
c1hy_0201101	c2y_0170401	NA	NA	NA	NA	0.1575	0.0046	-0.002	0.0192	-0.338983	2.86567	NA	69759	43468	41936
c1hy_0201101	c2y_0180001	NA	NA	NA	NA	0.1614	0.0054	-0.002	0.0357	-0.338983	4.3012	NA	69759	69458	69062
c1hy_0201101	c2y_0190001	NA	NA	NA	NA	0.0853	0.0051	-0.002	0.0645	-0.338983	6.32353	NA	69759	69458	69062
c1hy_0201101	c2y_0200001	NA	NA	NA	NA	0.04	0.0048	-0.002	0.0023	-0.338983	0.319444	NA	69759	69458	69062
c1hy_0201101	c2y_0210001	NA	NA	NA	NA	0.0421	0.0049	-0.002	-0.0014	-0.338983	-0.191781	NA	69759	69458	69062
c1hy_0201101	c2y_0210101	NA	NA	NA	NA	0.0298	0.0043	-0.002	0.0072	-0.338983	0.935065	NA	69759	69458	69062
c1hy_0201101	c2y_0210201	NA	NA	NA	NA	0.0308	0.0054	-0.002	0.0067	-0.338983	1.06349	NA	69759	69453	69057
c1hy_0201101	c2y_0210202	NA	NA	NA	NA	0.0294	0.0055	-0.002	0.0086	-0.338983	1.34375	NA	69759	69457	69061
c1hy_0201101	c2y_0210203	NA	NA	NA	NA	0.0329	0.0049	-0.002	0.0079	-0.338983	1.29508	NA	69759	70826	67280
c1hy_0201101	c2y_0210204	NA	NA	NA	NA	0.039	0.0048	-0.002	-0.0019	-0.338983	-0.296875	NA	69759	70826	67280
c1hy_0201101	c2y_0210205	NA	NA	NA	NA	0.0255	0.0047	-0.002	-0.0015	-0.338983	-0.220588	NA	69759	70826	67280
c1hy_0201101	c2y_0210206	NA	NA	NA	NA	0.0272	0.0047	-0.002	-4e-04	-0.338983	-0.0727273	NA	69759	70826	67280
c1hy_0201101	c2y_0210207	NA	NA	NA	NA	0.0198	0.0048	-0.002	0.0197	-0.338983	3.28333	NA	69759	70826	67280
c1hy_0201101	c2y_0210208	NA	NA	NA	NA	0.027	0.0046	-0.002	-0.0033	-0.338983	-0.55	NA	69759	70809	67264
c1hy_0201101	c2y_0210209	NA	NA	NA	NA	0.0451	0.0047	-0.002	7e-04	-0.338983	0.127273	NA	69759	70822	67276
c1hy_0201101	c2y_0210210	NA	NA	NA	NA	0.0417	0.0048	-0.002	-0.0047	-0.338983	-0.824561	NA	69759	64774	62727
c1hy_0201101	c2y_0210211	NA	NA	NA	NA	0.0286	0.0048	-0.002	0.0065	-0.338983	1.01562	NA	69759	64774	62727
c1hy_0201101	c2y_0210212	NA	NA	NA	NA	0.0254	0.0052	-0.002	0.0098	-0.338983	1.60656	NA	69759	64774	62727
c1hy_0201101	c2y_0220001	NA	NA	NA	NA	0.0194	0.0045	-0.002	0.0129	-0.338983	2.01562	NA	69759	64774	62727
c1hy_0201101	c2y_0240001	NA	NA	NA	NA	-0.0019	0.0049	-0.002	0.0174	-0.338983	2.63636	NA	69759	64774	62727
c1hy_0201101	c2y_0250001	NA	NA	NA	NA	-0.0112	0.0048	-0.002	0.0067	-0.338983	1.11667	NA	69759	64774	62727
c1hy_0201101	c2y_0260001	NA	NA	NA	NA	1.7102e-05	0.0051	-0.002	0.014	-0.338983	2	NA	69759	64774	62727
c1hy_0201101	c2y_0270001	NA	NA	NA	NA	0.0083	0.0051	-0.002	0.0049	-0.338983	0.803279	NA	69759	73434	67870
c1hy_0201101	c2y_0280001	NA	NA	NA	NA	0.0069	0.0051	-0.002	2e-04	-0.338983	0.0273973	NA	69759	73434	67870
c1hy_0201101	c2y_0290001	NA	NA	NA	NA	0.0036	0.0049	-0.002	0.0457	-0.338983	6.01316	NA	69759	73434	67870
c1hy_0201101	c2y_0300001	NA	NA	NA	NA	-9e-04	0.0056	-0.002	0.0185	-0.338983	2.89062	NA	69759	73434	67870
c1hy_0201101	c2y_0310001	NA	NA	NA	NA	-0.0013	0.0051	-0.002	0.0064	-0.338983	1	NA	69759	73434	67870
c1hy_0201101	c2y_0320001	NA	NA	NA	NA	0.0179	0.0049	-0.002	0.03	-0.338983	4.05405	NA	69759	73369	67810
c1hy_0201101	c2y_0330101	NA	NA	NA	NA	-0.001	0.0049	-0.002	0.0142	-0.338983	2.18462	NA	69759	72891	67370
c1hy_0201101	c2y_0330201	NA	NA	NA	NA	0.0012	0.0051	-0.002	0.0084	-0.338983	1.23529	NA	69759	76280	67822
c1hy_0201101	c2y_0340001	NA	NA	NA	NA	-0.0092	0.0049	-0.002	0.0236	-0.338983	3.63077	NA	69759	76280	67822
c1hy_0201101	c2y_0350001	NA	NA	NA	NA	-0.0081	0.0046	-0.002	0.0086	-0.338983	1.34375	NA	69759	76280	67822
c1hy_0201101	c2y_0360001	NA	NA	NA	NA	0.0053	0.005	-0.002	-0.0022	-0.338983	-0.349206	NA	69759	76280	67822
c1hy_0201101	c2y_0360201	NA	NA	NA	NA	-0.0035	0.005	-0.002	0.0204	-0.338983	1.74359	NA	69759	76280	67822
c1hy_0201101	c2y_0450001	NA	NA	NA	NA	-0.0048	0.0053	-0.002	0.0021	-0.338983	0.323077	NA	69759	75785	67389
c1hy_0201101	c2y_0460001	NA	NA	NA	NA	-0.0042	0.0051	-0.002	0.0364	-0.338983	5.35294	NA	69759	55151	49197
c1hy_0201101	c2y_asq_acomu	NA	NA	NA	NA	0.0035	0.005	-0.002	0.0949	-0.338983	10.4286	NA	69954	70178	69954
c1hy_0201101	c2y_asq_bgm	NA	NA	NA	NA	-0.0134	0.005	-0.002	0.0941	-0.338983	11.6173	NA	69954	70178	69954
c1hy_0201101	c2y_asq_cfm	NA	NA	NA	NA	-0.0078	0.005	-0.002	0.0439	-0.338983	5.55696	NA	69954	70178	69954
c1hy_0201101	c2y_asq_dproblem	NA	NA	NA	NA	-7e-04	0.0048	-0.002	0.0358	-0.338983	4.36585	NA	69954	70178	69954
c1hy_0201101	c2y_asq_epersonal	NA	NA	NA	NA	-0.0155	0.0053	-0.002	0.0352	-0.338983	4.09302	NA	69954	70178	69954
c1hy_0201101	c2y_asq_total	NA	NA	NA	NA	-0.0092	0.005	-0.002	0.079	-0.338983	8.97727	NA	69954	65376	63475
c1hy_0201101	c2y_bmi	NA	NA	NA	NA	-0.0103	0.0057	-0.002	0.237	-0.338983	16.4583	NA	69954	65376	63475
c1hy_0201101	c3hy_0010101	NA	NA	NA	NA	-1e-04	0.0052	-0.002	0.0138	-0.338983	1.84	NA	69954	70084	66790
c1hy_0201101	c3hy_0010201	NA	NA	NA	NA	-0.0049	0.0051	-0.002	0.0076	-0.338983	1.11765	NA	69954	70830	67467
c1hy_0201101	c3hy_0010301	NA	NA	NA	NA	9.1284e-05	0.0046	-0.002	-0.0017	-0.338983	-0.25	NA	69954	70695	67347
c1hy_0201101	c3hy_0030002	NA	NA	NA	NA	-0.0225	0.0058	-0.002	0.3623	-0.338983	15.417	NA	69954	70089	66772
c1hy_0201101	c3hy_0080102	NA	NA	NA	NA	0.0103	0.0045	-0.002	-0.0055	-0.338983	-0.916667	NA	69954	70615	67275
c1hy_0201101	c3hy_0081001	NA	NA	NA	NA	-0.002	0.0043	-0.002	0.0024	-0.338983	0.393443	NA	69954	70710	67355
c1hy_0201101	c3hy_0082002	NA	NA	NA	NA	-0.0088	0.0049	-0.002	0.0305	-0.338983	2.52066	NA	69954	70773	67420
c1hy_0201101	c3hy_0083001	NA	NA	NA	NA	-0.0047	0.0051	-0.002	0.001	-0.338983	0.140845	NA	69954	70889	67523
c1hy_0201101	c3hy_0083002	NA	NA	NA	NA	-0.0027	0.0049	-0.002	0.0055	-0.338983	0.808824	NA	69954	70839	67477
c1hy_0201101	c3hy_0084001	NA	NA	NA	NA	0.0017	0.0053	-0.002	0.0021	-0.338983	0.304348	NA	69954	70610	67264
c1hy_0201101	c3hy_0085001	NA	NA	NA	NA	0.0035	0.0052	-0.002	0.0049	-0.338983	0.671233	NA	69954	70903	67539
c1hy_0201101	c3hy_0086001	NA	NA	NA	NA	6e-04	0.0052	-0.002	0.006	-0.338983	0.895522	NA	69954	70580	67241
c1hy_0201101	c3hy_0087001	NA	NA	NA	NA	-0.0042	0.0053	-0.002	0.0123	-0.338983	1.75714	NA	69954	70875	67505
c1hy_0201101	c3hy_0090001	NA	NA	NA	NA	0.0167	0.0049	-0.002	0.0029	-0.338983	0.367089	NA	69954	70806	67446
c1hy_0201101	c3hy_0090101	NA	NA	NA	NA	0.002	0.0051	-0.002	0.0014	-0.338983	0.233333	NA	69954	71000	67633
c1hy_0201101	c3hy_0090201	NA	NA	NA	NA	0.0125	0.0048	-0.002	7e-04	-0.338983	0.111111	NA	69954	71029	67651
c1hy_0201101	c3hy_0090401	NA	NA	NA	NA	0.0015	0.0052	-0.002	0.0036	-0.338983	0.514286	NA	69954	70444	67123
c1hy_0201101	c3hy_0090601	NA	NA	NA	NA	-1e-04	0.0049	-0.002	0.0053	-0.338983	0.815385	NA	69954	70238	66929
c1hy_0201101	c3hy_0090801	NA	NA	NA	NA	0.0018	0.0049	-0.002	0.0075	-0.338983	1.31579	NA	69954	71187	67804
c1hy_0201101	c3hy_0091001	NA	NA	NA	NA	0.0018	0.0052	-0.002	0.0112	-0.338983	1.72308	NA	69954	71319	67925
c1hy_0201101	c3hy_0091201	NA	NA	NA	NA	-0.0039	0.0052	-0.002	-0.013	-0.338983	-2.03125	NA	69954	71319	67925
c1hy_0201101	c3hy_0091401	NA	NA	NA	NA	0.0021	0.0043	-0.002	-0.0012	-0.338983	-0.196721	NA	69954	71319	67925
c1hy_0201101	c3hy_asq_acomu	NA	NA	NA	NA	-0.013	0.0054	-0.002	0.0435	-0.338983	5.50633	NA	69954	68351	66583
c1hy_0201101	c3hy_asq_bgm	NA	NA	NA	NA	-0.0129	0.0049	-0.002	0.0563	-0.338983	7.40789	NA	69954	68351	66583
c1hy_0201101	c3hy_asq_cfm	NA	NA	NA	NA	-0.0059	0.0052	-0.002	0.0529	-0.338983	6.78205	NA	69954	68351	66583
c1hy_0201101	c3hy_asq_dproblem	NA	NA	NA	NA	-0.0021	0.0054	-0.002	0.0431	-0.338983	5.4557	NA	69954	68351	66583
c1hy_0201101	c3hy_asq_epersonal	NA	NA	NA	NA	-0.0146	0.0048	-0.002	0.0429	-0.338983	4.98837	NA	69954	68351	66583
c1hy_0201101	c3hy_asq_total	NA	NA	NA	NA	-0.0108	0.0052	-0.002	0.0646	-0.338983	8.17722	NA	69954	64853	63001
c1hy_0201101	c3hy_bmi	NA	NA	NA	NA	0.0113	0.0058	-0.002	0.2701	-0.338983	16.3697	NA	69954	58162	56502
c1hy_0201101	c3hy_psi_cf	NA	NA	NA	NA	0.0195	0.0051	-0.002	0.0334	-0.338983	4.07317	NA	69954	68351	66583
c1hy_0201101	c3y_0010101	NA	NA	NA	NA	3e-04	0.005	-0.002	0.0108	-0.338983	1.61194	NA	69954	79780	69954
c1hy_0201101	c3y_0010201	NA	NA	NA	NA	5e-04	0.0049	-0.002	9e-04	-0.338983	0.130435	NA	69954	79295	69549
c1hy_0201101	c3y_0010301	NA	NA	NA	NA	-2e-04	0.0046	-0.002	0.0018	-0.338983	0.26087	NA	69954	79780	69954
c1hy_0201101	c3y_0030002_checked	NA	NA	NA	NA	-0.0168	0.0055	-0.002	0.3134	-0.338983	14.3105	NA	69954	68351	66583
c1hy_0201101	c3y_0040001_1	NA	NA	NA	NA	-0.0058	0.0051	-0.002	0.0083	-0.338983	1.22059	NA	69954	68045	66306
c1hy_0201101	c3y_0040001_2	NA	NA	NA	NA	0.0021	0.0051	-0.002	0.0111	-0.338983	1.65672	NA	69954	68149	66403
c1hy_0201101	c3y_0050001_1	NA	NA	NA	NA	-0.0241	0.0046	-0.002	0.022	-0.338983	3.18841	NA	69954	67793	66056
c1hy_0201101	c3y_0050001_2	NA	NA	NA	NA	0.001	0.005	-0.002	0.0089	-0.338983	1.28986	NA	69954	34397	33334
c1hy_0201101	c3y_0050001_3	NA	NA	NA	NA	0.0104	0.005	-0.002	0.0435	-0.338983	6.30435	NA	69954	67902	66160
c1hy_0201101	c3y_0060001	NA	NA	NA	NA	-0.0119	0.0054	-0.002	0.0141	-0.338983	1.98592	NA	69954	78192	68784
c1hy_0201101	c3y_0082101	NA	NA	NA	NA	-0.0044	0.0048	-0.002	0.0477	-0.338983	5.54651	NA	69954	77649	68297
c1hy_0201101	c3y_0082102	NA	NA	NA	NA	-0.0024	0.005	-0.002	0.0549	-0.338983	6.16854	NA	69954	76816	67601
c1hy_0201101	c3y_0091001	NA	NA	NA	NA	0.0373	0.0049	-0.002	0.0302	-0.338983	3.51163	NA	69954	77194	67961
c1hy_0201101	c3y_0091101	NA	NA	NA	NA	0.1163	0.0049	-0.002	0.0405	-0.338983	4.55056	NA	69954	76496	67343
c1hy_0201101	c3y_0091201	NA	NA	NA	NA	0.1471	0.005	-0.002	0.0365	-0.338983	4.29412	NA	69954	77911	68569
c1hy_0201101	c3y_0091301	NA	NA	NA	NA	0.0248	0.0052	-0.002	0.0013	-0.338983	0.19403	NA	69954	77531	68270
c1hy_0201101	c3y_0091401	NA	NA	NA	NA	0.0103	0.0048	-0.002	0.0113	-0.338983	1.66176	NA	69954	75638	66591
c1hy_0201101	c3y_0091501	NA	NA	NA	NA	0.0229	0.0049	-0.002	0.0102	-0.338983	1.47826	NA	69954	79399	69783
c1hy_0201101	c3y_0092801	NA	NA	NA	NA	0.0138	0.0053	-0.002	-0.0066	-0.338983	-0.985075	NA	69954	79399	69783
c1hy_0201101	c3y_0092901	NA	NA	NA	NA	0.0101	0.0048	-0.002	0.0044	-0.338983	0.733333	NA	69954	79399	69783
c1hy_0201101	c3y_0093001	NA	NA	NA	NA	0.0011	0.0053	-0.002	0.0063	-0.338983	0.969231	NA	69954	72598	64018
c1hy_0201101	c3y_0093401	NA	NA	NA	NA	-0.0049	0.0046	-0.002	-0.0078	-0.338983	-1.2381	NA	69954	78873	69353
c1hy_0201101	c3y_0094701	NA	NA	NA	NA	-0.0047	0.005	-0.002	-0.0024	-0.338983	-0.428571	NA	69954	79399	69783
c1hy_0201101	c3y_0095301	NA	NA	NA	NA	-0.0022	0.0046	-0.002	0.0063	-0.338983	1.05	NA	69954	78335	69652
c1hy_0201101	c3y_0095401	NA	NA	NA	NA	0.0017	0.005	-0.002	0.0044	-0.338983	0.6875	NA	69954	78335	69652
c1hy_0201101	c3y_0100101	NA	NA	NA	NA	0.0088	0.0053	-0.002	0.0062	-0.338983	0.861111	NA	69954	78335	69652
c1hy_0201101	c3y_0100102	NA	NA	NA	NA	0.01	0.005	-0.002	0.0087	-0.338983	1.19178	NA	69954	78335	69652
c1hy_0201101	c3y_0100201	NA	NA	NA	NA	0.0135	0.0048	-0.002	0.0014	-0.338983	0.2	NA	69954	78335	69652
c1hy_0201101	c3y_0100301b	NA	NA	NA	NA	-0.0032	0.0048	-0.002	0.0041	-0.338983	0.554054	NA	69954	66518	64728
c1hy_0201101	c3y_0110001_3	NA	NA	NA	NA	0.0723	0.0051	-0.002	0.0212	-0.338983	2.90411	NA	69954	68235	66485
c1hy_0201101	c3y_0110101	NA	NA	NA	NA	0.1068	0.0052	-0.002	0.0383	-0.338983	5.17568	NA	69954	78335	69652
c1hy_0201101	c3y_0110201	NA	NA	NA	NA	0.0866	0.0048	-0.002	0.0182	-0.338983	2.56338	NA	69954	78335	69652
c1hy_0201101	c3y_0110301	NA	NA	NA	NA	0.0842	0.0047	-0.002	0.0184	-0.338983	2.48649	NA	69954	47125	41260
c1hy_0201101	c3y_0110501_3	NA	NA	NA	NA	0.0536	0.0044	-0.002	0.0021	-0.338983	0.368421	NA	69954	66813	64993
c1hy_0201101	c3y_0110601	NA	NA	NA	NA	0.0814	0.0048	-0.002	0.0151	-0.338983	2.09722	NA	69954	78010	69398
c1hy_0201101	c3y_0110701	NA	NA	NA	NA	0.0817	0.0046	-0.002	0.0103	-0.338983	1.51471	NA	69954	77898	69309
c1hy_0201101	c3y_0110801	NA	NA	NA	NA	0.0771	0.0046	-0.002	0.0044	-0.338983	0.666667	NA	69954	78038	69408
c1hy_0201101	c3y_0112001_3	NA	NA	NA	NA	0.022	0.0046	-0.002	-0.0015	-0.338983	-0.254237	NA	69954	66813	64993
c1hy_0201101	c3y_0113501_2	NA	NA	NA	NA	0.0113	0.0044	-0.002	0.0043	-0.338983	0.661538	NA	69954	66813	64993
c1hy_0201101	c3y_0113501_3	NA	NA	NA	NA	0.0157	0.0049	-0.002	-0.0015	-0.338983	-0.217391	NA	69954	66116	64342
c1hy_0201101	c3y_0114001_2	NA	NA	NA	NA	0.0208	0.0055	-0.002	0.0042	-0.338983	0.591549	NA	69954	62761	61087
c1hy_0201101	c3y_0114001_3	NA	NA	NA	NA	0.0053	0.0049	-0.002	-0.0047	-0.338983	-0.783333	NA	69954	63720	62031
c1hy_0201101	c3y_0114501_2	NA	NA	NA	NA	0.0099	0.0045	-0.002	-0.0038	-0.338983	-0.666667	NA	69954	63760	62067
c1hy_0201101	c3y_0115001_2	NA	NA	NA	NA	0.01	0.0049	-0.002	0.0175	-0.338983	2.46479	NA	69954	65805	64039
c1hy_0201101	c3y_0115001_3	NA	NA	NA	NA	0.0282	0.0046	-0.002	0.0016	-0.338983	0.231884	NA	69954	65731	63973
c1hy_0201101	c3y_0116001	NA	NA	NA	NA	0.0444	0.0053	-0.002	0.0083	-0.338983	1.53704	NA	69954	77939	69332
c1hy_0201101	c3y_0116101	NA	NA	NA	NA	0.0438	0.0046	-0.002	-0.0068	-0.338983	-1.0625	NA	69954	78097	69447
c1hy_0201101	c3y_0116102	NA	NA	NA	NA	0.034	0.005	-0.002	0.0096	-0.338983	1.43284	NA	69954	76379	68001
c1hy_0201101	c3y_0120001	NA	NA	NA	NA	0.0411	0.0051	-0.002	0.0525	-0.338983	5.41237	NA	69954	39068	35329
c1hy_0201101	c3y_0130001	NA	NA	NA	NA	0.0435	0.0046	-0.002	0.0375	-0.338983	4.03226	NA	69954	39080	35337
c1hy_0201101	c3y_0130101	NA	NA	NA	NA	0.0435	0.0048	-0.002	0.0494	-0.338983	4.94	NA	69954	33803	29903
c1hy_0201101	c3y_0130201	NA	NA	NA	NA	0.0328	0.0048	-0.002	0.0303	-0.338983	3.06061	NA	69954	32861	29082
c1hy_0201101	c3y_0130301	NA	NA	NA	NA	0.0257	0.0051	-0.002	0.0068	-0.338983	0.957746	NA	69954	33893	29964
c1hy_0201101	c3y_0140001	NA	NA	NA	NA	0.0309	0.0051	-0.002	0.037	-0.338983	4.5122	NA	69954	33620	29738
c1hy_0201101	c3y_0150001	NA	NA	NA	NA	0.029	0.0047	-0.002	0.013	-0.338983	1.9697	NA	69954	76283	67989
c1hy_0201101	c3y_0160001	NA	NA	NA	NA	0.0329	0.0047	-0.002	0.0064	-0.338983	0.914286	NA	69954	44861	39499
c1hy_0201101	c3y_0170001	NA	NA	NA	NA	0.1591	0.0057	-0.002	0.0523	-0.338983	5.50526	NA	69954	78335	69652
c1hy_0201101	c3y_0180001	NA	NA	NA	NA	0.1443	0.0055	-0.002	0.0483	-0.338983	4.97938	NA	69954	78335	69652
c1hy_0201101	c3y_0180101	NA	NA	NA	NA	0.1504	0.0056	-0.002	0.0516	-0.338983	5.54839	NA	69954	75470	67182
c1hy_0201101	c3y_0180401	NA	NA	NA	NA	0.1184	0.0052	-0.002	0.0188	-0.338983	2.57534	NA	69954	63992	57007
c1hy_0201101	c3y_0190001	NA	NA	NA	NA	0.1539	0.0055	-0.002	0.0383	-0.338983	3.94845	NA	69954	78065	69445
c1hy_0201101	c3y_0200001	NA	NA	NA	NA	0.0738	0.0055	-0.002	0.0633	-0.338983	6.52577	NA	69954	77901	69303
c1hy_0201101	c3y_0210001	NA	NA	NA	NA	0.0449	0.0049	-0.002	0.0101	-0.338983	1.48529	NA	69954	77908	69320
c1hy_0201101	c3y_0220001	NA	NA	NA	NA	0.0407	0.0051	-0.002	0.0091	-0.338983	1.35821	NA	69954	77997	69389
c1hy_0201101	c3y_0220101	NA	NA	NA	NA	0.0267	0.0047	-0.002	0.0133	-0.338983	1.84722	NA	69954	77462	68928
c1hy_0201101	c3y_0220201	NA	NA	NA	NA	0.0287	0.0048	-0.002	0.0047	-0.338983	0.723077	NA	69954	78335	69652
c1hy_0201101	c3y_0220202	NA	NA	NA	NA	0.0271	0.0048	-0.002	0.0014	-0.338983	0.215385	NA	69954	78335	69652
c1hy_0201101	c3y_0220203	NA	NA	NA	NA	0.0331	0.0041	-0.002	0.0044	-0.338983	0.733333	NA	69954	77968	69360
c1hy_0201101	c3y_0220204	NA	NA	NA	NA	0.0243	0.0049	-0.002	-2e-04	-0.338983	-0.03125	NA	69954	77970	69358
c1hy_0201101	c3y_0220205	NA	NA	NA	NA	0.0338	0.0047	-0.002	8e-04	-0.338983	0.115942	NA	69954	77835	69244
c1hy_0201101	c3y_0220206	NA	NA	NA	NA	0.0237	0.0045	-0.002	0.0024	-0.338983	0.363636	NA	69954	78217	69239
c1hy_0201101	c3y_0220207	NA	NA	NA	NA	0.0192	0.0049	-0.002	6e-04	-0.338983	0.101695	NA	69954	76690	67938
c1hy_0201101	c3y_0220208	NA	NA	NA	NA	0.013	0.0051	-0.002	-0.0032	-0.338983	-0.533333	NA	69954	78209	69236
c1hy_0201101	c3y_0220209	NA	NA	NA	NA	0.0153	0.0046	-0.002	0.0158	-0.338983	2.46875	NA	69954	75758	67100
c1hy_0201101	c3y_0220210	NA	NA	NA	NA	0.0236	0.0047	-0.002	0.0023	-0.338983	0.370968	NA	69954	77269	68820
c1hy_0201101	c3y_0220211	NA	NA	NA	NA	0.026	0.0051	-0.002	-0.003	-0.338983	-0.517241	NA	69954	78465	69421
c1hy_0201101	c3y_0220212	NA	NA	NA	NA	0.0225	0.0048	-0.002	-0.0047	-0.338983	-0.746032	NA	69954	78538	69479
c1hy_0201101	c3y_0230001	NA	NA	NA	NA	0.0154	0.0048	-0.002	0.0066	-0.338983	1.1	NA	69954	43845	40224
c1hy_0201101	c3y_0240001	NA	NA	NA	NA	-9e-04	0.0051	-0.002	0.031	-0.338983	4.49275	NA	69954	39997	37593
c1hy_0201101	c3y_0250001	NA	NA	NA	NA	-0.0044	0.0049	-0.002	0.0162	-0.338983	2.38235	NA	69954	39706	37318
c1hy_0201101	c3y_0260001	NA	NA	NA	NA	0.0028	0.005	-0.002	0.0292	-0.338983	4.17143	NA	69954	73600	68195
c1hy_0201101	c3y_0270101	NA	NA	NA	NA	0.0017	0.005	-0.002	0.0156	-0.338983	2.32836	NA	69954	73768	68344
c1hy_0201101	c3y_0270201	NA	NA	NA	NA	0.0053	0.005	-0.002	0.0052	-0.338983	0.732394	NA	69954	55465	51049
c1hy_0201101	c3y_0270301	NA	NA	NA	NA	0.0184	0.0043	-0.002	0.01	-0.338983	1.53846	NA	69954	46817	43133
c1hy_0201101	c3y_0270401	NA	NA	NA	NA	0.0187	0.0053	-0.002	0.0359	-0.338983	4.72368	NA	69954	47286	43567
c1hy_0201101	c3y_0270501	NA	NA	NA	NA	0.0061	0.0052	-0.002	0.0215	-0.338983	3.02817	NA	69954	50028	46061
c1hy_0201101	c3y_0270601	NA	NA	NA	NA	0.0056	0.0053	-0.002	-0.0051	-0.338983	-0.822581	NA	69954	46463	42830
c1hy_0201101	c3y_0280101	NA	NA	NA	NA	4e-04	0.0049	-0.002	0.0197	-0.338983	2.9403	NA	69954	46231	42608
c1hy_0201101	c3y_0280201b	NA	NA	NA	NA	-0.0112	0.005	-0.002	0.0051	-0.338983	0.689189	NA	69954	66682	64878
c1hy_0201101	c3y_0280301b	NA	NA	NA	NA	-0.0016	0.0048	-0.002	-0.0041	-0.338983	-0.602941	NA	69954	65376	63475
c1hy_0201101	c3y_0280501b	NA	NA	NA	NA	-0.0037	0.0046	-0.002	0.0089	-0.338983	1.27143	NA	69954	65376	63475
c1hy_0201101	c3y_0280601b	NA	NA	NA	NA	-3e-04	0.0052	-0.002	0.0065	-0.338983	0.866667	NA	69954	65376	63475
c1hy_0201101	c3y_0280901b	NA	NA	NA	NA	0.0032	0.0047	-0.002	-0.0038	-0.338983	-0.520548	NA	69954	65295	63402
c1hy_0201101	c3y_0290001	NA	NA	NA	NA	-0.0121	0.0052	-0.002	0.0146	-0.338983	2.08571	NA	69954	47206	43474
c1hy_0201101	c3y_0300001	NA	NA	NA	NA	-5e-04	0.0049	-0.002	0.0111	-0.338983	1.68182	NA	69954	55200	50795
c1hy_0201101	c3y_0300002	NA	NA	NA	NA	0.0037	0.0047	-0.002	0.0142	-0.338983	1.97222	NA	69954	55312	50889
c1hy_0201101	c3y_0300101	NA	NA	NA	NA	-0.0021	0.0049	-0.002	0.0207	-0.338983	3.04412	NA	69954	72901	67545
c1hy_0201101	c3y_0300201	NA	NA	NA	NA	0.0028	0.0057	-0.002	0.0152	-0.338983	2.23529	NA	69954	73913	68473
c1hy_0201101	c3y_0310001	NA	NA	NA	NA	-0.0028	0.0052	-0.002	0.0107	-0.338983	1.78333	NA	69954	73913	68473
c1hy_0201101	c3y_0320001	NA	NA	NA	NA	0.0098	0.0054	-0.002	0.0059	-0.338983	0.893939	NA	69954	73913	68473
c1hy_0201101	c3y_0330001	NA	NA	NA	NA	-0.0363	0.005	-0.002	0.0077	-0.338983	1.22222	NA	69954	73765	68346
c1hy_0201101	c3y_0350001	NA	NA	NA	NA	0.0071	0.0053	-0.002	0.0107	-0.338983	1.62121	NA	69954	73913	68473
c1hy_0201101	c3y_0420001	NA	NA	NA	NA	7e-04	0.0049	-0.002	0.005	-0.338983	0.78125	NA	69954	73913	68473
c1hy_0201101	c3y_0430001	NA	NA	NA	NA	-0.0133	0.0052	-0.002	0.0375	-0.338983	5.13699	NA	69954	73913	68473
c1hy_0201101	c3y_0450001	NA	NA	NA	NA	5e-04	0.0052	-0.002	0.0413	-0.338983	5.36364	NA	69954	73913	68473
c1hy_0201101	c3y_0460101	NA	NA	NA	NA	-0.0027	0.0055	-0.002	0.0315	-0.338983	3.98734	NA	69954	73913	68473
c1hy_0201101	c3y_0460401	NA	NA	NA	NA	-0.0056	0.0049	-0.002	0.0015	-0.338983	0.227273	NA	69954	73913	68473
c1hy_0201101	c3y_0490001	NA	NA	NA	NA	0.0091	0.005	-0.002	-0.0032	-0.338983	-0.52459	NA	69954	73913	68473
c1hy_0201101	c3y_0500001	NA	NA	NA	NA	0.0088	0.005	-0.002	0.0013	-0.338983	0.203125	NA	69954	73913	68473
c1hy_0201101	c3y_0510001	NA	NA	NA	NA	0.0027	0.0051	-0.002	-0.0015	-0.338983	-0.234375	NA	69954	72761	67427
c1hy_0201101	c3y_0510002	NA	NA	NA	NA	0.0017	0.0047	-0.002	0.0094	-0.338983	1.44615	NA	69954	73913	68473
c1hy_0201101	c3y_0510003	NA	NA	NA	NA	-0.0047	0.0056	-0.002	-0.0024	-0.338983	-0.358209	NA	69954	73913	68473
c1hy_0201101	c3y_0510004	NA	NA	NA	NA	0.0043	0.0053	-0.002	0.0182	-0.338983	2.8	NA	69954	73913	68473
c1hy_0201101	c3y_0520001	NA	NA	NA	NA	0.0071	0.0049	-0.002	0.0072	-0.338983	1.01408	NA	69954	73913	68473
c1hy_0201101	c3y_0520101	NA	NA	NA	NA	-0.002	0.0051	-0.002	0.0076	-0.338983	1.11765	NA	69954	73913	68473
c1hy_0201101	c3y_0520201	NA	NA	NA	NA	0.0057	0.005	-0.002	-0.0021	-0.338983	-0.318182	NA	69954	73913	68473
c1hy_0201101	c3y_0530001	NA	NA	NA	NA	0.0033	0.005	-0.002	0.01	-0.338983	1.36986	NA	69954	73913	68473
c1hy_0201101	c3y_0530002	NA	NA	NA	NA	0.0083	0.0048	-0.002	0.0168	-0.338983	2.33333	NA	69954	73913	68473
c1hy_0201101	c3y_0530003	NA	NA	NA	NA	-0.0012	0.005	-0.002	-0.0034	-0.338983	-0.576271	NA	69954	73679	68264
c1hy_0201101	c3y_0530004	NA	NA	NA	NA	-0.0063	0.0051	-0.002	-0.0013	-0.338983	-0.191176	NA	69954	73406	68014
c1hy_0201101	c3y_0540001	NA	NA	NA	NA	-0.005	0.0047	-0.002	-0.006	-0.338983	-0.952381	NA	69954	73369	67978
c1hy_0201101	c3y_0540002	NA	NA	NA	NA	0.0089	0.0054	-0.002	-0.0151	-0.338983	-2.35938	NA	69954	73310	67925
c1hy_0201101	c3y_0540003	NA	NA	NA	NA	-0.0057	0.0053	-0.002	0.0086	-0.338983	1.22857	NA	69954	73011	67659
c1hy_0201101	c3y_0540004	NA	NA	NA	NA	0.0115	0.0054	-0.002	0.0227	-0.338983	3.28986	NA	69954	73629	68222
c1hy_0201101	c3y_0550001	NA	NA	NA	NA	0.0111	0.0045	-0.002	0.0055	-0.338983	0.808824	NA	69954	73224	67860
c1hy_0201101	c3y_0560001	NA	NA	NA	NA	-0.0037	0.0048	-0.002	0.0019	-0.338983	0.287879	NA	69954	73371	67988
c1hy_0201101	c3y_0570001	NA	NA	NA	NA	-0.0147	0.0052	-0.002	0.0135	-0.338983	2.01493	NA	69954	73012	67677
c1hy_0201101	c3y_0570002	NA	NA	NA	NA	-0.0058	0.0042	-0.002	0.0049	-0.338983	0.742424	NA	69954	69911	64807
c1hy_0201101	c3y_0570003	NA	NA	NA	NA	0.0066	0.0049	-0.002	0.0045	-0.338983	0.681818	NA	69954	71276	66066
c1hy_0201101	c3y_0570004	NA	NA	NA	NA	0.0055	0.0054	-0.002	0.0158	-0.338983	2.32353	NA	69954	56592	52240
c1hy_0201101	c3y_0580001	NA	NA	NA	NA	0.0043	0.005	-0.002	0.0167	-0.338983	1.19286	NA	69954	73388	67999
c1hy_0201101	c3y_0580002	NA	NA	NA	NA	0.0039	0.005	-0.002	0.0096	-0.338983	1.35211	NA	69954	73913	68473
c1hy_0201101	c3y_0580003	NA	NA	NA	NA	0.0028	0.0056	-0.002	0.0062	-0.338983	0.911765	NA	69954	73913	68473
c1hy_0201101	c3y_0580004	NA	NA	NA	NA	-5e-04	0.005	-0.002	0.0144	-0.338983	1.89474	NA	69954	73913	68473
c1hy_0201101	c3y_0590001	NA	NA	NA	NA	-0.0012	0.0048	-0.002	0.0118	-0.338983	1.66197	NA	69954	73913	68473
c1hy_0201101	c3y_0590002	NA	NA	NA	NA	-0.0037	0.005	-0.002	0.0108	-0.338983	1.61194	NA	69954	73913	68473
c1hy_0201101	c3y_0590003	NA	NA	NA	NA	0.0155	0.0053	-0.002	0.0067	-0.338983	0.848101	NA	69954	73913	68473
c1hy_0201101	c3y_0590004	NA	NA	NA	NA	0.0107	0.0047	-0.002	0.0048	-0.338983	0.648649	NA	69954	73913	68473
c1hy_0201101	c3y_0590005	NA	NA	NA	NA	0.0199	0.0051	-0.002	0.0082	-0.338983	1.28125	NA	69954	71709	66465
c1hy_0201101	c3y_0590006	NA	NA	NA	NA	0.0039	0.0056	-0.002	-0.0119	-0.338983	-2.01695	NA	69954	73656	68241
c1hy_0201101	c3y_0590007	NA	NA	NA	NA	-0.0043	0.0049	-0.002	0.0083	-0.338983	1.22059	NA	69954	73913	68473
c1hy_0201101	c3y_0600101_1	NA	NA	NA	NA	0.0102	0.0049	-0.002	-0.01	-0.338983	-1.5625	NA	69954	65725	63968
c1hy_0201101	c3y_0600101_2	NA	NA	NA	NA	-0.0151	0.005	-0.002	0.001	-0.338983	0.15625	NA	69954	65903	64138
c1hy_0201101	c3y_0600101_3	NA	NA	NA	NA	-2e-04	0.0046	-0.002	-0.0012	-0.338983	-0.181818	NA	69954	65855	64092
c1hy_0201101	c3y_0600101_4	NA	NA	NA	NA	-0.0097	0.0051	-0.002	-0.0052	-0.338983	-0.787879	NA	69954	65793	64036
c1hy_0201101	c3y_0600201	NA	NA	NA	NA	0.0108	0.0046	-0.002	0.0099	-0.338983	1.54688	NA	69954	73913	68473
c1hy_0201101	c3y_0600202	NA	NA	NA	NA	0.0022	0.0049	-0.002	-0.0015	-0.338983	-0.245902	NA	69954	73913	68473
c1hy_0201101	c3y_0600301	NA	NA	NA	NA	0.0099	0.0048	-0.002	-0.004	-0.338983	-0.625	NA	69954	70862	67502
c1hy_0201101	c3y_0610001	NA	NA	NA	NA	0.0247	0.005	-0.002	0.0086	-0.338983	1.34375	NA	69954	70902	67539
c1hy_0201101	c3y_0611001	NA	NA	NA	NA	0.0153	0.0047	-0.002	0.0081	-0.338983	1.15714	NA	69954	70984	67604
c1hy_0201101	c3y_0611101	NA	NA	NA	NA	0.0241	0.005	-0.002	0.0025	-0.338983	0.396825	NA	69954	70954	67579
c1hy_0201101	c3y_0611201	NA	NA	NA	NA	0.0105	0.0049	-0.002	9e-04	-0.338983	0.125	NA	69954	33377	31562
c1hy_0201101	c3y_0611301	NA	NA	NA	NA	0.026	0.0048	-0.002	0.0124	-0.338983	1.96825	NA	69954	70204	66877
c1hy_0201101	c3y_0611401	NA	NA	NA	NA	0.0152	0.0046	-0.002	0.0054	-0.338983	0.857143	NA	69954	71075	67702
c1hy_0201101	c3y_0611501	NA	NA	NA	NA	0.0167	0.0047	-0.002	0.0038	-0.338983	0.584615	NA	69954	70887	67520
c1hy_0201101	c3y_0611601	NA	NA	NA	NA	0.0108	0.0047	-0.002	-0.0069	-0.338983	-1.1129	NA	69954	70804	67450
c1hy_0201101	c3y_0620001	NA	NA	NA	NA	-5e-04	0.0049	-0.002	0.0089	-0.338983	1.36923	NA	69954	70894	67529
c1hy_0201101	c3y_0620101	NA	NA	NA	NA	-0.0016	0.005	-0.002	0.0235	-0.338983	3.4058	NA	69954	70705	67355
c1hy_0201101	c3y_0620201	NA	NA	NA	NA	-0.0018	0.0049	-0.002	0.0055	-0.338983	0.887097	NA	69954	70761	67407
c1hy_0201101	c3y_0620301	NA	NA	NA	NA	-2e-04	0.0053	-0.002	0.0119	-0.338983	1.77612	NA	69954	70928	67560
c1hy_0201101	c3y_0630001	NA	NA	NA	NA	-3.9706e-05	0.0047	-0.002	0.0247	-0.338983	3.43056	NA	69954	70926	67560
c1hy_0201101	c3y_0631001	NA	NA	NA	NA	7e-04	0.0045	-0.002	0.0118	-0.338983	1.61644	NA	69954	70733	67381
c1hy_0201101	c3y_0631101	NA	NA	NA	NA	0.0024	0.0046	-0.002	0.0114	-0.338983	1.96552	NA	69954	70303	66981
c1hy_0201101	c3y_0631201	NA	NA	NA	NA	0.0033	0.0054	-0.002	0.0059	-0.338983	0.951613	NA	69954	69835	66570
c1hy_0201101	c3y_0631401	NA	NA	NA	NA	7e-04	0.0043	-0.002	0.0221	-0.338983	3.25	NA	69954	69963	66685
c1hy_0201101	c3y_asq_acomu	NA	NA	NA	NA	-0.0095	0.0056	-0.002	0.0538	-0.338983	6.725	NA	69954	70178	69954
c1hy_0201101	c3y_asq_bgm	NA	NA	NA	NA	-0.0099	0.0046	-0.002	0.05	-0.338983	5.88235	NA	69954	70178	69954
c1hy_0201101	c3y_asq_cfm	NA	NA	NA	NA	-0.0036	0.0053	-0.002	0.0484	-0.338983	6.36842	NA	69954	70178	69954
c1hy_0201101	c3y_asq_dproblem	NA	NA	NA	NA	0.005	0.0049	-0.002	0.0531	-0.338983	6.39759	NA	69954	70178	69954
c1hy_0201101	c3y_asq_epersonal	NA	NA	NA	NA	-0.0051	0.0056	-0.002	0.0544	-0.338983	6.55422	NA	69954	69309	69221
c1hy_0201101	c3y_asq_total	NA	NA	NA	NA	-0.0093	0.0055	-0.002	0.0674	-0.338983	8.53165	NA	69954	58660	57032
c1hy_0201101	c3y_bed_time	NA	NA	NA	NA	0.0057	0.0054	-0.002	0.0309	-0.338983	4.29167	NA	69954	61862	60219
c1hy_0201101	c3y_bmi	NA	NA	NA	NA	0.0094	0.0056	-0.002	0.2654	-0.338983	15.7976	NA	69954	64930	63057
c1hy_0201101	c3y_nap_count	NA	NA	NA	NA	-0.0069	0.0046	-0.002	0.0206	-0.338983	3.12121	NA	69954	59247	57741
c1hy_0201101	c3y_night_wake_up_count	NA	NA	NA	NA	0.0096	0.0047	-0.002	0.0214	-0.338983	2.77922	NA	69954	61862	60219
c1hy_0201101	c3y_sleep_time_day	NA	NA	NA	NA	-0.0075	0.0048	-0.002	0.0233	-0.338983	3.32857	NA	69954	61862	60219
c1hy_0201101	c3y_sleep_time_night	NA	NA	NA	NA	-0.0096	0.0052	-0.002	0.0351	-0.338983	4.94366	NA	69954	61862	60219
c1hy_0201101	c3y_total_sleep_time	NA	NA	NA	NA	-0.0152	0.0046	-0.002	0.0118	-0.338983	1.84375	NA	69954	61862	60219
c1hy_0201101	c3y_wake_up_time	NA	NA	NA	NA	-0.006	0.0051	-0.002	0.0777	-0.338983	9.03488	NA	69954	61862	60219
c1hy_0201101	c4y_0010101	NA	NA	NA	NA	-0.0067	0.0041	-0.002	0.0097	-0.338983	1.34722	NA	69954	71319	67925
c1hy_0201101	c4y_0010201	NA	NA	NA	NA	-0.001	0.0051	-0.002	0.0012	-0.338983	0.179104	NA	69954	71319	67925
c1hy_0201101	c4y_0010301	NA	NA	NA	NA	-0.0035	0.0045	-0.002	0.0124	-0.338983	1.74648	NA	69954	71319	67925
c1hy_0201101	c4y_0030002	NA	NA	NA	NA	-0.0198	0.0061	-0.002	0.3831	-0.338983	15.324	NA	69954	71319	67925
c1hy_0201101	c4y_0042101	NA	NA	NA	NA	0.0093	0.0046	-0.002	0.0484	-0.338983	5.31868	NA	69954	71319	67925
c1hy_0201101	c4y_0042102b	NA	NA	NA	NA	0.0101	0.0046	-0.002	0.0495	-0.338983	5.625	NA	69954	65376	63475
c1hy_0201101	c4y_0051001	NA	NA	NA	NA	0.0355	0.0046	-0.002	0.0331	-0.338983	3.48421	NA	69954	71319	67925
c1hy_0201101	c4y_0051101	NA	NA	NA	NA	0.1042	0.005	-0.002	0.0364	-0.338983	4.33333	NA	69954	71319	67925
c1hy_0201101	c4y_0051201	NA	NA	NA	NA	0.1257	0.0054	-0.002	0.0432	-0.338983	4.45361	NA	69954	63050	60115
c1hy_0201101	c4y_0051301	NA	NA	NA	NA	0.0246	0.0051	-0.002	0.0069	-0.338983	1.01471	NA	69954	62212	59387
c1hy_0201101	c4y_0051401	NA	NA	NA	NA	0.028	0.0055	-0.002	0.0091	-0.338983	1.3	NA	69954	61296	58540
c1hy_0201101	c4y_0051501	NA	NA	NA	NA	0.0253	0.0054	-0.002	0.0178	-0.338983	2.25316	NA	69954	71319	67925
c1hy_0201101	c4y_0053801	NA	NA	NA	NA	0.0039	0.0052	-0.002	0.0116	-0.338983	1.78462	NA	69954	71319	67925
c1hy_0201101	c4y_0053901	NA	NA	NA	NA	0.0125	0.0052	-0.002	0.0078	-0.338983	1.16418	NA	69954	71319	67925
c1hy_0201101	c4y_0054001	NA	NA	NA	NA	0.0093	0.0047	-0.002	0.0061	-0.338983	0.953125	NA	69954	71319	67925
c1hy_0201101	c4y_0054401	NA	NA	NA	NA	-0.0017	0.0048	-0.002	0.0025	-0.338983	0.378788	NA	69954	71319	67925
c1hy_0201101	c4y_0055701	NA	NA	NA	NA	0.0031	0.005	-0.002	0.0227	-0.338983	3.06757	NA	69954	71319	67925
c1hy_0201101	c4y_0056001	NA	NA	NA	NA	0.0057	0.0053	-0.002	0.0039	-0.338983	0.629032	NA	69954	71319	67925
c1hy_0201101	c4y_0056101	NA	NA	NA	NA	0.0049	0.0045	-0.002	0.0125	-0.338983	2.19298	NA	69954	71319	67925
c1hy_0201101	c4y_0056301	NA	NA	NA	NA	-0.0022	0.0048	-0.002	0.0099	-0.338983	1.43478	NA	69954	71319	67925
c1hy_0201101	c4y_0056401	NA	NA	NA	NA	-0.0018	0.0052	-0.002	0.0059	-0.338983	0.880597	NA	69954	71319	67925
c1hy_0201101	c4y_0060101	NA	NA	NA	NA	0.0238	0.0052	-0.002	0.0046	-0.338983	0.657143	NA	69954	71319	67925
c1hy_0201101	c4y_0060201	NA	NA	NA	NA	0.0098	0.0051	-0.002	-4.8573e-05	-0.338983	-0.00703957	NA	69954	71319	67925
c1hy_0201101	c4y_0060301b	NA	NA	NA	NA	0.0075	0.0052	-0.002	0.0017	-0.338983	0.261538	NA	69954	65361	63460
c1hy_0201101	c4y_0070001_3	NA	NA	NA	NA	0.0782	0.0049	-0.002	0.0123	-0.338983	1.5375	NA	69954	65761	64006
c1hy_0201101	c4y_0070101	NA	NA	NA	NA	0.1006	0.0053	-0.002	0.0342	-0.338983	4.5	NA	69954	68796	65563
c1hy_0201101	c4y_0070201	NA	NA	NA	NA	0.0839	0.0049	-0.002	0.0232	-0.338983	3.13514	NA	69954	71319	67925
c1hy_0201101	c4y_0070301	NA	NA	NA	NA	0.0886	0.0052	-0.002	0.0171	-0.338983	2.28	NA	69954	71319	67925
c1hy_0201101	c4y_0070501_3	NA	NA	NA	NA	0.0558	0.0048	-0.002	0.0028	-0.338983	0.444444	NA	69954	65733	63980
c1hy_0201101	c4y_0070601	NA	NA	NA	NA	0.0795	0.0047	-0.002	0.0223	-0.338983	3.32836	NA	69954	71319	67925
c1hy_0201101	c4y_0070701	NA	NA	NA	NA	0.0761	0.0046	-0.002	0.0086	-0.338983	1.26471	NA	69954	71319	67925
c1hy_0201101	c4y_0070801	NA	NA	NA	NA	0.081	0.0041	-0.002	-9e-04	-0.338983	-0.136364	NA	69954	71319	67925
c1hy_0201101	c4y_0073501_2	NA	NA	NA	NA	0.0108	0.005	-0.002	0.0278	-0.338983	3.97143	NA	69954	65818	64058
c1hy_0201101	c4y_0073501_3	NA	NA	NA	NA	0.0224	0.0052	-0.002	-0.0024	-0.338983	-0.347826	NA	69954	65865	64096
c1hy_0201101	c4y_0074001_2	NA	NA	NA	NA	0.0189	0.005	-0.002	0.0094	-0.338983	1.25333	NA	69954	66144	64367
c1hy_0201101	c4y_0075001_2	NA	NA	NA	NA	0.0165	0.0053	-0.002	0.0023	-0.338983	0.315068	NA	69954	66813	64993
c1hy_0201101	c4y_0075001_3	NA	NA	NA	NA	0.0146	0.0051	-0.002	0.0017	-0.338983	0.257576	NA	69954	66813	64993
c1hy_0201101	c4y_0075501_2	NA	NA	NA	NA	0.0062	0.0052	-0.002	0.0019	-0.338983	0.253333	NA	69954	66696	64882
c1hy_0201101	c4y_0075501_3	NA	NA	NA	NA	0.0118	0.005	-0.002	0.008	-0.338983	1.17647	NA	69954	66813	64993
c1hy_0201101	c4y_0077001	NA	NA	NA	NA	0.0507	0.0047	-0.002	0.0128	-0.338983	1.72973	NA	69954	71319	67925
c1hy_0201101	c4y_0077101	NA	NA	NA	NA	0.036	0.005	-0.002	0.0048	-0.338983	0.761905	NA	69954	71319	67925
c1hy_0201101	c4y_0077102	NA	NA	NA	NA	0.0451	0.0051	-0.002	0.0182	-0.338983	2.84375	NA	69954	71319	67925
c1hy_0201101	c4y_0080001	NA	NA	NA	NA	6e-04	0.0048	-0.002	0.0192	-0.338983	2.59459	NA	69954	71319	67925
c1hy_0201101	c4y_0081001	NA	NA	NA	NA	-0.0042	0.0048	-0.002	0.0209	-0.338983	2.98571	NA	69954	71319	67925
c1hy_0201101	c4y_0090001	NA	NA	NA	NA	-0.0046	0.0052	-0.002	0.0092	-0.338983	1.31429	NA	69954	71319	67925
c1hy_0201101	c4y_0091001	NA	NA	NA	NA	-0.0163	0.005	-0.002	-0.0042	-0.338983	-0.494118	NA	69954	71319	67925
c1hy_0201101	c4y_0100001	NA	NA	NA	NA	0.0032	0.0048	-0.002	0.0062	-0.338983	0.775	NA	69954	71319	67925
c1hy_0201101	c4y_0110001	NA	NA	NA	NA	-2e-04	0.0047	-0.002	0.0425	-0.338983	5.66667	NA	69954	71319	67925
c1hy_0201101	c4y_0120001	NA	NA	NA	NA	-0.0044	0.0055	-0.002	0.0673	-0.338983	6.23148	NA	69954	71319	67925
c1hy_0201101	c4y_0130001	NA	NA	NA	NA	0.0117	0.0051	-0.002	0.0658	-0.338983	6.38835	NA	69954	71319	67925
c1hy_0201101	c4y_0130102	NA	NA	NA	NA	0.0025	0.0048	-0.002	6e-04	-0.338983	0.0909091	NA	69954	71319	67925
c1hy_0201101	c4y_0130103	NA	NA	NA	NA	0.0104	0.0052	-0.002	0.0159	-0.338983	2.09211	NA	69954	71319	67925
c1hy_0201101	c4y_0130104	NA	NA	NA	NA	0.0124	0.0051	-0.002	0.0529	-0.338983	5.75	NA	69954	71319	67925
c1hy_0201101	c4y_0130105	NA	NA	NA	NA	0.0123	0.0052	-0.002	0.0078	-0.338983	1.18182	NA	69954	71319	67925
c1hy_0201101	c4y_0140001	NA	NA	NA	NA	0.0067	0.0053	-0.002	0.0294	-0.338983	3.45882	NA	69954	71319	67925
c1hy_0201101	c4y_0150001	NA	NA	NA	NA	0.0423	0.0054	-0.002	0.061	-0.338983	6.0396	NA	69954	70932	67568
c1hy_0201101	c4y_0160001	NA	NA	NA	NA	0.0496	0.0052	-0.002	0.0459	-0.338983	4.25	NA	69954	71021	67653
c1hy_0201101	c4y_0160101	NA	NA	NA	NA	0.0526	0.005	-0.002	0.0605	-0.338983	4.80159	NA	69954	70753	67393
c1hy_0201101	c4y_0160201	NA	NA	NA	NA	0.0449	0.0051	-0.002	0.0354	-0.338983	3.33962	NA	69954	70787	67427
c1hy_0201101	c4y_0160301	NA	NA	NA	NA	0.0172	0.0047	-0.002	0.004	-0.338983	0.449438	NA	69954	70749	67389
c1hy_0201101	c4y_0170001	NA	NA	NA	NA	0.0378	0.0049	-0.002	0.0358	-0.338983	3.69072	NA	69954	70959	67589
c1hy_0201101	c4y_0180001	NA	NA	NA	NA	0.0363	0.0048	-0.002	0.0066	-0.338983	0.942857	NA	69954	71319	67925
c1hy_0201101	c4y_0190001	NA	NA	NA	NA	0.0308	0.0049	-0.002	-1e-04	-0.338983	-0.0140845	NA	69954	71319	67925
c1hy_0201101	c4y_0200001	NA	NA	NA	NA	0.1441	0.005	-0.002	0.0431	-0.338983	4.14423	NA	69954	71319	67925
c1hy_0201101	c4y_0210001	NA	NA	NA	NA	0.1354	0.0051	-0.002	0.0417	-0.338983	4.04854	NA	69954	71319	67925
c1hy_0201101	c4y_0210101	NA	NA	NA	NA	0.1394	0.0054	-0.002	0.0518	-0.338983	4.7963	NA	69954	71319	67925
c1hy_0201101	c4y_0210401	NA	NA	NA	NA	0.0998	0.0049	-0.002	0.0183	-0.338983	2.17857	NA	69954	71319	67925
c1hy_0201101	c4y_0220001	NA	NA	NA	NA	0.1376	0.0056	-0.002	0.0566	-0.338983	5.44231	NA	69954	71319	67925
c1hy_0201101	c4y_0230001	NA	NA	NA	NA	0.0799	0.005	-0.002	0.06	-0.338983	5.45455	NA	69954	71319	67925
c1hy_0201101	c4y_0240001	NA	NA	NA	NA	0.0463	0.0049	-0.002	0.0051	-0.338983	0.607143	NA	69954	71319	67925
c1hy_0201101	c4y_0250001	NA	NA	NA	NA	0.0422	0.0048	-0.002	0.0038	-0.338983	0.493506	NA	69954	71319	67925
c1hy_0201101	c4y_0250101	NA	NA	NA	NA	0.0449	0.0051	-0.002	0.0043	-0.338983	0.551282	NA	69954	71319	67925
c1hy_0201101	c4y_0250201	NA	NA	NA	NA	0.0359	0.0051	-0.002	-0.0038	-0.338983	-0.575758	NA	69954	71319	67925
c1hy_0201101	c4y_0250202	NA	NA	NA	NA	0.0348	0.0049	-0.002	0.0067	-0.338983	0.971014	NA	69954	70819	67450
c1hy_0201101	c4y_0250203	NA	NA	NA	NA	0.0374	0.0048	-0.002	0.0045	-0.338983	0.625	NA	69954	70346	67009
c1hy_0201101	c4y_0250204	NA	NA	NA	NA	0.0375	0.0048	-0.002	0.0071	-0.338983	1.01429	NA	69954	61764	58801
c1hy_0201101	c4y_0250205	NA	NA	NA	NA	0.0266	0.0051	-0.002	0.0022	-0.338983	0.333333	NA	69954	70697	67348
c1hy_0201101	c4y_0250206	NA	NA	NA	NA	0.0239	0.0048	-0.002	-0.0072	-0.338983	-1.10769	NA	69954	71057	67679
c1hy_0201101	c4y_0250207	NA	NA	NA	NA	0.0273	0.0048	-0.002	0.0055	-0.338983	0.785714	NA	69954	71027	67654
c1hy_0201101	c4y_0250208	NA	NA	NA	NA	0.0276	0.0051	-0.002	0.0108	-0.338983	1.52113	NA	69954	70663	67319
c1hy_0201101	c4y_0250209	NA	NA	NA	NA	0.0341	0.0053	-0.002	0.0037	-0.338983	0.552239	NA	69954	70178	69954
c1hy_0201101	c4y_0250210	NA	NA	NA	NA	0.0339	0.0049	-0.002	0.0021	-0.338983	0.333333	NA	69954	70178	69954
c1hy_0201101	c4y_0250211	NA	NA	NA	NA	0.0321	0.005	-0.002	-0.0076	-0.338983	-1.15152	NA	69954	70178	69954
c1hy_0201101	c4y_0250212	NA	NA	NA	NA	0.0293	0.0051	-0.002	-0.0094	-0.338983	-1.36232	NA	69954	70178	69954
c1hy_0201101	c4y_0260001	NA	NA	NA	NA	0.0143	0.005	-0.002	0.0102	-0.338983	1.36	NA	69954	69759	69546
c1hy_0201101	c4y_0270001	NA	NA	NA	NA	-0.0104	0.0051	-0.002	0.031	-0.338983	4.13333	NA	69954	69805	69592
c1hy_0201101	c4y_0280001	NA	NA	NA	NA	0.0036	0.0052	-0.002	0.0216	-0.338983	3.27273	NA	69954	69967	69755
c1hy_0201101	c4y_0290001	NA	NA	NA	NA	-0.0075	0.0052	-0.002	0.0941	-0.338983	9.50505	NA	69954	69918	69705
c1hy_0201101	c4y_0300101	NA	NA	NA	NA	0.0115	0.0044	-0.002	0.0224	-0.338983	3.29412	NA	69954	69960	69748
c1hy_0201101	c4y_0300201	NA	NA	NA	NA	0.0191	0.0049	-0.002	0.0102	-0.338983	1.39726	NA	69954	70072	69859
c1hy_0201101	c4y_0300301	NA	NA	NA	NA	0.0029	0.0049	-0.002	0.023	-0.338983	3.15068	NA	69954	70178	69954
c1hy_0201101	c4y_0300401	NA	NA	NA	NA	0.0129	0.0046	-0.002	0.021	-0.338983	3	NA	69954	70178	69954
c1hy_0201101	c4y_0300501	NA	NA	NA	NA	0.0137	0.0053	-0.002	0.0208	-0.338983	3.05882	NA	69954	70178	69954
c1hy_0201101	c4y_0300601	NA	NA	NA	NA	0.0087	0.005	-0.002	0.0234	-0.338983	3.34286	NA	69954	70178	69954
c1hy_0201101	c4y_0310101	NA	NA	NA	NA	-0.0057	0.0055	-0.002	0.0242	-0.338983	3.36111	NA	69954	70178	69954
c1hy_0201101	c4y_0310201	NA	NA	NA	NA	-0.0105	0.0054	-0.002	0.0318	-0.338983	4.24	NA	69954	70178	69954
c1hy_0201101	c4y_0310301	NA	NA	NA	NA	-0.0011	0.0047	-0.002	0.0176	-0.338983	2.14634	NA	69954	70178	69954
c1hy_0201101	c4y_0310401b	NA	NA	NA	NA	-0.0029	0.005	-0.002	-0.0049	-0.338983	-0.544444	NA	69954	65376	63475
c1hy_0201101	c4y_0310501	NA	NA	NA	NA	0.0059	0.0048	-0.002	0.0093	-0.338983	1	NA	69954	70178	69954
c1hy_0201101	c4y_0310601	NA	NA	NA	NA	-0.0096	0.0051	-0.002	0.0044	-0.338983	0.473118	NA	69954	70178	69954
c1hy_0201101	c4y_0310901b	NA	NA	NA	NA	-0.0047	0.0042	-0.002	0.0128	-0.338983	1.52381	NA	69954	65376	63475
c1hy_0201101	c4y_0320001	NA	NA	NA	NA	-5.7323e-06	0.0051	-0.002	0.0102	-0.338983	1.36	NA	69954	70178	69954
c1hy_0201101	c4y_0330001	NA	NA	NA	NA	0.0023	0.0046	-0.002	0.0128	-0.338983	1.80282	NA	69954	70178	69954
c1hy_0201101	c4y_0330002	NA	NA	NA	NA	0.0027	0.0047	-0.002	0.0097	-0.338983	1.12791	NA	69954	70178	69954
c1hy_0201101	c4y_0330101	NA	NA	NA	NA	8e-04	0.0047	-0.002	0.0055	-0.338983	0.723684	NA	69954	70178	69954
c1hy_0201101	c4y_0330201	NA	NA	NA	NA	0.0083	0.0049	-0.002	0.0201	-0.338983	2.61039	NA	69954	70178	69954
c1hy_0201101	c4y_0340001	NA	NA	NA	NA	-0.0071	0.0054	-0.002	0.0055	-0.338983	0.774648	NA	69954	70178	69954
c1hy_0201101	c4y_0350001	NA	NA	NA	NA	0.0065	0.0054	-0.002	0.0112	-0.338983	1.67164	NA	69954	70178	69954
c1hy_0201101	c4y_0360001	NA	NA	NA	NA	-0.0406	0.0049	-0.002	0.0024	-0.338983	0.32	NA	69954	70178	69954
c1hy_0201101	c4y_0380001	NA	NA	NA	NA	-0.0035	0.0043	-0.002	0.0126	-0.338983	1.7027	NA	69954	70178	69954
c1hy_0201101	c4y_0450001	NA	NA	NA	NA	-0.0034	0.0045	-0.002	0.0126	-0.338983	1.82609	NA	69954	70178	69954
c1hy_0201101	c4y_0460001	NA	NA	NA	NA	-0.0027	0.005	-0.002	0.0238	-0.338983	3.01266	NA	69954	70178	69954
c1hy_0201101	c4y_0480001	NA	NA	NA	NA	-0.0039	0.0057	-0.002	0.0387	-0.338983	5.16	NA	69954	70178	69954
c1hy_0201101	c4y_0490001_1	NA	NA	NA	NA	0.0017	0.0051	-0.002	0.0125	-0.338983	1.66667	NA	69954	66776	64958
c1hy_0201101	c4y_0490001_2	NA	NA	NA	NA	-0.0083	0.0054	-0.002	0.0097	-0.338983	1.34722	NA	69954	66813	64993
c1hy_0201101	c4y_0490001_3	NA	NA	NA	NA	0.0145	0.0049	-0.002	0.0014	-0.338983	0.208955	NA	69954	66813	64993
c1hy_0201101	c4y_0500001	NA	NA	NA	NA	-0.0066	0.005	-0.002	0.097	-0.338983	1.13984	NA	69954	70178	69954
c1hy_0201101	c4y_0500101	NA	NA	NA	NA	-0.0049	0.0052	-0.002	0.1015	-0.338983	1.31818	NA	69954	70178	69954
c1hy_0201101	c4y_asq_acomu	NA	NA	NA	NA	-0.0077	0.0053	-0.002	0.058	-0.338983	6.59091	NA	69954	60702	59248
c1hy_0201101	c4y_asq_bgm	NA	NA	NA	NA	-0.0096	0.0048	-0.002	0.0502	-0.338983	6.12195	NA	69954	68351	66583
c1hy_0201101	c4y_asq_cfm	NA	NA	NA	NA	-0.0084	0.0054	-0.002	0.0527	-0.338983	6.3494	NA	69954	68351	66583
c1hy_0201101	c4y_asq_dproblem	NA	NA	NA	NA	-0.0122	0.0055	-0.002	0.0419	-0.338983	5.2375	NA	69954	68351	66583
c1hy_0201101	c4y_asq_epersonal	NA	NA	NA	NA	3e-04	0.005	-0.002	0.0279	-0.338983	3.44444	NA	69954	68351	66583
c1hy_0201101	c4y_asq_total	NA	NA	NA	NA	-0.0113	0.0056	-0.002	0.0553	-0.338983	6.28409	NA	69954	64855	63003
c1hy_0201101	c4y_bmi	NA	NA	NA	NA	0.0118	0.0058	-0.002	0.2773	-0.338983	16.7048	NA	69954	57865	56215
c1hy_0201101	c6m_0010201_1	NA	NA	NA	NA	0.0022	0.0049	-0.002	0.0218	-0.338983	1.87931	NA	69954	68351	66583
c1hy_0201101	c6m_0010201_2	NA	NA	NA	NA	5e-04	0.0048	-0.002	0.016	-0.338983	1.64948	NA	69954	68351	66583
c1hy_0201101	c6m_0010201_3	NA	NA	NA	NA	0.0081	0.0049	-0.002	0.0042	-0.338983	0.466667	NA	69954	68351	66583
c1hy_0201101	c6m_0010201_5	NA	NA	NA	NA	-0.0079	0.0046	-0.002	0.0312	-0.338983	2.88889	NA	69954	68351	66583
c1hy_0201101	c6m_0020001_1	NA	NA	NA	NA	0.0253	0.0047	-0.002	0.0142	-0.338983	1.97222	NA	69954	67101	65393
c1hy_0201101	c6m_0020001_2	NA	NA	NA	NA	-0.0154	0.0048	-0.002	0.0029	-0.338983	0.467742	NA	69954	67525	65800
c1hy_0201101	c6m_0020001_3	NA	NA	NA	NA	-0.0111	0.0051	-0.002	0.0132	-0.338983	1.97015	NA	69954	67571	65847
c1hy_0201101	c6m_0040108b	NA	NA	NA	NA	-0.004	0.0052	-0.002	-0.0074	-0.338983	-0.795699	NA	69954	66813	64993
c1hy_0201101	c6m_0040109b	NA	NA	NA	NA	0.012	0.0053	-0.002	3e-04	-0.338983	0.0333333	NA	69954	62712	61037
c1hy_0201101	c6m_0040110b	NA	NA	NA	NA	4e-04	0.0052	-0.002	0.0225	-0.338983	2.29592	NA	69954	66813	64993
c1hy_0201101	c6m_0040111b	NA	NA	NA	NA	-0.0048	0.0046	-0.002	0.0059	-0.338983	0.641304	NA	69954	66813	64993
c1hy_0201101	c6m_0070103_checked	NA	NA	NA	NA	-0.0071	0.0055	-0.002	0.2189	-0.338983	12.3672	NA	69954	68351	66583
c1hy_0201101	c6m_0090001b	NA	NA	NA	NA	2e-04	0.0048	-0.002	0.0033	-0.338983	0.611111	NA	69954	66813	64993
c1hy_0201101	c6m_0170001_1	NA	NA	NA	NA	0.0016	0.005	-0.002	0.0062	-0.338983	1.05085	NA	69954	64063	62426
c1hy_0201101	c6m_0170001_2	NA	NA	NA	NA	-0.0036	0.005	-0.002	0.0098	-0.338983	1.66102	NA	69954	68351	66583
c1hy_0201101	c6m_0180001_1	NA	NA	NA	NA	9e-04	0.005	-0.002	0.0403	-0.338983	5.30263	NA	69954	68351	66583
c1hy_0201101	c6m_0180001_2	NA	NA	NA	NA	-0.0015	0.0047	-0.002	0.0164	-0.338983	2.44776	NA	69954	68351	66583
c1hy_0201101	c6m_0180001_3	NA	NA	NA	NA	0.004	0.0051	-0.002	0.0213	-0.338983	3.13235	NA	69954	68351	66583
c1hy_0201101	c6m_0220001_1	NA	NA	NA	NA	-0.0015	0.0043	-0.002	0.0043	-0.338983	0.796296	NA	69954	68351	66583
c1hy_0201101	c6m_0380001_1	NA	NA	NA	NA	0.0013	0.0053	-0.002	0.003	-0.338983	0.566038	NA	69954	68351	66583
c1hy_0201101	c6m_asq_acomu	NA	NA	NA	NA	0.0062	0.0051	-0.002	0.028	-0.338983	4	NA	69954	70178	69954
c1hy_0201101	c6m_asq_bgm	NA	NA	NA	NA	-0.0138	0.0053	-0.002	0.0818	-0.338983	10.9067	NA	69954	70178	69954
c1hy_0201101	c6m_asq_cfm	NA	NA	NA	NA	-7e-04	0.0048	-0.002	0.0476	-0.338983	6.18182	NA	69954	69945	69754
c1hy_0201101	c6m_asq_dproblem	NA	NA	NA	NA	0.0039	0.0051	-0.002	0.0617	-0.338983	7.81013	NA	69954	69905	69718
c1hy_0201101	c6m_asq_epersonal	NA	NA	NA	NA	-0.0065	0.0052	-0.002	0.0796	-0.338983	9.82716	NA	69954	69899	69713
c1hy_0201101	c6m_asq_total	NA	NA	NA	NA	-0.0024	0.0052	-0.002	0.0766	-0.338983	9.34146	NA	69954	65376	63475
c1hy_0201101	c6m_bed_time	NA	NA	NA	NA	0.0029	0.0044	-0.002	0.0177	-0.338983	2.85484	NA	69954	61862	60219
c1hy_0201101	c6m_bmi	NA	NA	NA	NA	0.0012	0.0054	-0.002	0.2613	-0.338983	18.2727	NA	69954	64769	62926
c1hy_0201101	c6m_nap_count	NA	NA	NA	NA	0.0103	0.0047	-0.002	0.0172	-0.338983	3.07143	NA	69954	61862	60219
c1hy_0201101	c6m_night_wake_up_count	NA	NA	NA	NA	0.0091	0.0054	-0.002	0.0195	-0.338983	3.36207	NA	69954	61862	60219
c1hy_0201101	c6m_sleep_time_day	NA	NA	NA	NA	-0.0036	0.005	-0.002	0.0205	-0.338983	3.53448	NA	69954	61862	60219
c1hy_0201101	c6m_sleep_time_night	NA	NA	NA	NA	-0.0194	0.0054	-0.002	0.0187	-0.338983	2.92188	NA	69954	61862	60219
c1hy_0201101	c6m_total_sleep_time	NA	NA	NA	NA	-0.0142	0.0052	-0.002	0.0138	-0.338983	2.3	NA	69954	61862	60219
c1hy_0201101	c6m_wake_up_time	NA	NA	NA	NA	-0.0064	0.0049	-0.002	0.0394	-0.338983	5.9697	NA	69954	61862	60219
c1hy_0201101	c_hospital_kikan	NA	NA	NA	NA	0.0019	0.0045	-0.002	0.0146	-0.338983	2.51724	NA	69954	68351	66583
c1hy_0201101	c_tshfpb_010	NA	NA	NA	NA	0.0029	0.0053	-0.002	0.1406	-0.338983	6.63208	NA	69954	69564	69359
c1hy_0201101	cd	NA	NA	NA	NA	0.0047	0.0057	-0.002	0.072	-0.338983	6	NA	69954	69935	69748
c1hy_0201101	childcare_facility_daycare_time_3y	NA	NA	NA	NA	-0.0041	0.0051	-0.002	0.0083	-0.338983	0.783019	NA	69954	60769	59224
c1hy_0201101	childcare_facility_daycare_time_4y	NA	NA	NA	NA	-0.0028	0.0051	-0.002	5e-04	-0.338983	0.0694444	NA	69954	63210	61532
c1hy_0201101	childcare_facility_starting_age	NA	NA	NA	NA	-0.0024	0.0048	-0.002	0.0107	-0.338983	0.972727	NA	69954	63210	61532
c1hy_0201101	constipation_3y	NA	NA	NA	NA	0.0173	0.0049	-0.002	0.028	-0.338983	3.94366	NA	69954	65763	63477
c1hy_0201101	constipation_4y	NA	NA	NA	NA	0.0153	0.005	-0.002	0.0332	-0.338983	4.61111	NA	69954	65763	63477
c1hy_0201101	constipation_cum_4y	NA	NA	NA	NA	0.0204	0.005	-0.002	0.0485	-0.338983	5.98765	NA	69954	65763	63477
c1hy_0201101	constipation_severity_3y	NA	NA	NA	NA	0.0194	0.0053	-0.002	0.0363	-0.338983	4.65385	NA	69954	65763	63477
c1hy_0201101	constipation_severity_4y	NA	NA	NA	NA	0.0186	0.0049	-0.002	0.0324	-0.338983	4.37838	NA	69954	65763	63477
c1hy_0201101	dr0m_0020701_1	NA	NA	NA	NA	0.0082	0.0051	-0.002	0.0087	-0.338983	1.58182	NA	69954	68280	66514
c1hy_0201101	dr0m_0020701_3	NA	NA	NA	NA	-0.0036	0.005	-0.002	0.0126	-0.338983	2.29091	NA	69954	68351	66583
c1hy_0201101	dr0m_bmi	NA	NA	NA	NA	0.0135	0.0053	-0.002	0.1436	-0.338983	13.0545	NA	69954	64853	63001
c1hy_0201101	dr1m_0040501b	NA	NA	NA	NA	0.0154	0.0051	-0.002	0.009	-0.338983	1.8	NA	69954	66813	64993
c1hy_0201101	dr1m_bmi	NA	NA	NA	NA	0.0125	0.005	-0.002	0.1023	-0.338983	10.7684	NA	69954	64768	62926
c1hy_0201101	egg_allergy_1hy	NA	NA	NA	NA	0.0846	0.0047	-0.002	0.0172	-0.338983	2.6875	NA	69954	65006	63133
c1hy_0201101	egg_allergy_2y	NA	NA	NA	NA	0.0798	0.0049	-0.002	0.024	-0.338983	3.80952	NA	69954	65158	63274
c1hy_0201101	egg_allergy_3y	NA	NA	NA	NA	0.0775	0.005	-0.002	0.0306	-0.338983	4.56716	NA	69954	65178	63290
c1hy_0201101	egg_allergy_4y	NA	NA	NA	NA	0.085	0.0052	-0.002	0.0247	-0.338983	3.38356	NA	69954	57966	56306
c1hy_0201101	egg_allergy_cum_4y	NA	NA	NA	NA	0.1003	0.0045	-0.002	0.0351	-0.338983	4.28049	NA	69954	65376	63475
c1hy_0201101	egg_allergy_score_until_4yo	NA	NA	NA	NA	0.1215	0.0049	-0.002	0.0558	-0.338983	5.58	NA	69954	64521	62657
c1hy_0201101	egg_allergy_score_until_4yo_positive	NA	NA	NA	NA	0.117	0.0049	-0.002	0.052	-0.338983	5.14851	NA	69954	65141	63261
c1hy_0201101	exclusive_breastfeeding_1y	NA	NA	NA	NA	0.0211	0.0049	-0.002	0.0262	-0.338983	3.9697	NA	69954	65763	63477
c1hy_0201101	febrile_convulsion_cum_4y	NA	NA	NA	NA	0.0061	0.005	-0.002	0.0888	-0.338983	8.07273	NA	69954	65763	63477
c1hy_0201101	feeding_type_yesterday_breast_feeding_count_1m	NA	NA	NA	NA	0.0222	0.005	-0.002	0.0168	-0.338983	2.84746	NA	69954	60304	58729
c1hy_0201101	feeding_type_yesterday_formula_feeding_count_1m	NA	NA	NA	NA	-0.0056	0.0048	-0.002	0.0086	-0.338983	0.754386	NA	69954	61299	59705
c1hy_0201101	fever_count_cum_2hy	NA	NA	NA	NA	0.011	0.0047	-0.002	0.0463	-0.338983	5.38372	NA	69954	65763	63477
c1hy_0201101	fever_count_cum_2y	NA	NA	NA	NA	0.0159	0.0048	-0.002	0.036	-0.338983	4.44444	NA	69954	65098	62852
c1hy_0201101	fever_over_39c_count_cum_2hy	NA	NA	NA	NA	0.0098	0.0051	-0.002	0.0364	-0.338983	4.08989	NA	69954	65460	63197
c1hy_0201101	fever_over_39c_count_cum_2y	NA	NA	NA	NA	0.0153	0.005	-0.002	0.0302	-0.338983	3.82278	NA	69954	65763	63477
c1hy_0201101	first_vaccination_bcg	NA	NA	NA	NA	0.0038	0.005	-0.002	0.0051	-0.338983	0.822581	NA	69954	65763	63477
c1hy_0201101	first_vaccination_dpt	NA	NA	NA	NA	0.0032	0.0049	-0.002	0.0012	-0.338983	0.193548	NA	69954	65763	63477
c1hy_0201101	first_vaccination_haemophilus_b_influenzae	NA	NA	NA	NA	-0.0083	0.0054	-0.002	8e-04	-0.338983	0.135593	NA	69954	65763	63477
c1hy_0201101	first_vaccination_hbv	NA	NA	NA	NA	0.003	0.0047	-0.002	0.015	-0.338983	2.63158	NA	69954	65763	63477
c1hy_0201101	first_vaccination_pneumococcus	NA	NA	NA	NA	-0.0071	0.005	-0.002	-0.0025	-0.338983	-0.403226	NA	69954	65763	63477
c1hy_0201101	first_vaccination_polio	NA	NA	NA	NA	-0.0036	0.0051	-0.002	-0.0064	-0.338983	-1.12281	NA	69954	65763	63477
c1hy_0201101	first_vaccination_rotavirus	NA	NA	NA	NA	-0.0019	0.0045	-0.002	0.0073	-0.338983	1.17742	NA	69954	65763	63477
c1hy_0201101	fish_allergy_score_until_4yo_positive	NA	NA	NA	NA	0.0609	0.0042	-0.002	0.0081	-0.338983	1.55769	NA	69954	65376	63475
c1hy_0201101	food_allergy_cum_4y	NA	NA	NA	NA	0.1084	0.0051	-0.002	0.0458	-0.338983	4.77083	NA	69954	65763	63477
c1hy_0201101	food_allergy_cum_count_until_4yo	NA	NA	NA	NA	0.1182	0.0049	-0.002	0.0447	-0.338983	4.96667	NA	69954	65376	63475
c1hy_0201101	food_allergy_egg_feeding_status_case_combined_1yh	NA	NA	NA	NA	0.1187	0.0053	-0.002	0.0402	-0.338983	4.46667	NA	69954	64843	62972
c1hy_0201101	food_allergy_egg_feeding_status_case_combined_2y	NA	NA	NA	NA	0.104	0.0052	-0.002	0.0343	-0.338983	4.34177	NA	69954	64712	62849
c1hy_0201101	food_allergy_egg_feeding_status_case_combined_3y	NA	NA	NA	NA	0.0973	0.0051	-0.002	0.0219	-0.338983	2.60714	NA	69954	64642	62784
c1hy_0201101	food_allergy_egg_feeding_status_case_combined_4y	NA	NA	NA	NA	0.0955	0.0049	-0.002	0.0133	-0.338983	1.77333	NA	69954	65155	62914
c1hy_0201101	food_allergy_fish_feeding_status_case_combined_1yh	NA	NA	NA	NA	0.033	0.0047	-0.002	-0.0077	-0.338983	-1.30508	NA	69954	65244	63353
c1hy_0201101	food_allergy_fish_feeding_status_case_combined_2y	NA	NA	NA	NA	0.0126	0.0045	-0.002	0.0034	-0.338983	0.53125	NA	69954	65052	63174
c1hy_0201101	food_allergy_fish_feeding_status_case_combined_3y	NA	NA	NA	NA	0.017	0.0042	-0.002	-0.0118	-0.338983	-2.40816	NA	69954	63328	61522
c1hy_0201101	food_allergy_fruit_feeding_status_case_combined_1yh	NA	NA	NA	NA	0.022	0.0051	-0.002	0.0068	-0.338983	1.21429	NA	69954	65026	63153
c1hy_0201101	food_allergy_fruit_feeding_status_case_combined_2y	NA	NA	NA	NA	0.02	0.005	-0.002	0.002	-0.338983	0.3125	NA	69954	63800	61973
c1hy_0201101	food_allergy_fruit_feeding_status_case_combined_3y	NA	NA	NA	NA	0.0291	0.0048	-0.002	-7e-04	-0.338983	-0.107692	NA	69954	64852	62981
c1hy_0201101	food_allergy_milk_feeding_status_case_combined_1yh	NA	NA	NA	NA	0.0849	0.0048	-0.002	0.0113	-0.338983	1.82258	NA	69954	65154	63269
c1hy_0201101	food_allergy_milk_feeding_status_case_combined_2y	NA	NA	NA	NA	0.0752	0.005	-0.002	0.0185	-0.338983	2.84615	NA	69954	65112	63228
c1hy_0201101	food_allergy_milk_feeding_status_case_combined_3y	NA	NA	NA	NA	0.0682	0.0047	-0.002	0.0097	-0.338983	1.49231	NA	69954	65201	63317
c1hy_0201101	food_allergy_milk_feeding_status_case_combined_4y	NA	NA	NA	NA	0.0665	0.0049	-0.002	0.0075	-0.338983	1.10294	NA	69954	64932	62692
c1hy_0201101	food_allergy_non_peanuts_nuts_feeding_status_case_combined_4y	NA	NA	NA	NA	0.0168	0.0048	-0.002	0.0075	-0.338983	0.9375	NA	69954	65763	63477
c1hy_0201101	food_allergy_nuts_feeding_status_case_combined_1yh	NA	NA	NA	NA	0.0245	0.0051	-0.002	0.0278	-0.338983	3.97143	NA	69954	64868	63004
c1hy_0201101	food_allergy_nuts_feeding_status_case_combined_2y	NA	NA	NA	NA	0.0214	0.0052	-0.002	0.0206	-0.338983	2.98551	NA	69954	65161	63278
c1hy_0201101	food_allergy_nuts_feeding_status_case_combined_3y	NA	NA	NA	NA	0.023	0.0047	-0.002	0.0233	-0.338983	2.94937	NA	69954	65210	63324
c1hy_0201101	food_allergy_peanuts_feeding_status_case_combined_4y	NA	NA	NA	NA	0.0263	0.0052	-0.002	0.0073	-0.338983	1.01389	NA	69954	65763	63477
c1hy_0201101	food_allergy_score_cum_count_until_4yo	NA	NA	NA	NA	0.1331	0.0049	-0.002	0.064	-0.338983	6.09524	NA	69954	65376	63475
c1hy_0201101	food_allergy_sesame_feeding_status_case_combined_1yh	NA	NA	NA	NA	0.0218	0.0051	-0.002	0.0083	-0.338983	1.22059	NA	69954	64952	63078
c1hy_0201101	food_allergy_sesame_feeding_status_case_combined_2y	NA	NA	NA	NA	0.022	0.0046	-0.002	-0.0116	-0.338983	-2	NA	69954	65163	63277
c1hy_0201101	food_allergy_sesame_feeding_status_case_combined_3y	NA	NA	NA	NA	0.0216	0.0046	-0.002	0.0033	-0.338983	0.540984	NA	69954	65546	63280
c1hy_0201101	food_allergy_shellfish_feeding_status_case_combined_1yh	NA	NA	NA	NA	0.0202	0.0048	-0.002	0.0297	-0.338983	4.30435	NA	69954	61135	59371
c1hy_0201101	food_allergy_shellfish_feeding_status_case_combined_2y	NA	NA	NA	NA	0.0238	0.0052	-0.002	0.0117	-0.338983	1.82812	NA	69954	63051	61250
c1hy_0201101	food_allergy_shellfish_feeding_status_case_combined_3y	NA	NA	NA	NA	0.0192	0.0044	-0.002	0.0023	-0.338983	0.338235	NA	69954	65500	63232
c1hy_0201101	food_allergy_shellfish_feeding_status_case_combined_4y	NA	NA	NA	NA	0.0231	0.005	-0.002	0.0249	-0.338983	3.32	NA	69954	65161	62913
c1hy_0201101	food_allergy_soba_feeding_status_case_combined_1yh	NA	NA	NA	NA	0.0163	0.0052	-0.002	0.0249	-0.338983	3.95238	NA	69954	64861	62991
c1hy_0201101	food_allergy_soba_feeding_status_case_combined_2y	NA	NA	NA	NA	0.0162	0.005	-0.002	0.0143	-0.338983	2.2	NA	69954	65164	63279
c1hy_0201101	food_allergy_soba_feeding_status_case_combined_3y	NA	NA	NA	NA	0.0248	0.0055	-0.002	0.0059	-0.338983	0.819444	NA	69954	65121	63236
c1hy_0201101	food_allergy_soba_feeding_status_case_combined_4y	NA	NA	NA	NA	0.0251	0.0051	-0.002	0.0094	-0.338983	1.32394	NA	69954	65517	63257
c1hy_0201101	food_allergy_wheat_feeding_status_case_combined_1yh	NA	NA	NA	NA	0.0842	0.0049	-0.002	0.008	-0.338983	1.45455	NA	69954	65148	63262
c1hy_0201101	fruit_allergy_score_until_4yo_positive	NA	NA	NA	NA	0.0491	0.0045	-0.002	0.0137	-0.338983	2.20968	NA	69954	65376	63475
c1hy_0201101	ft1b_0080001	NA	NA	NA	NA	0.0153	0.0051	-0.002	0.0438	-0.338983	3.68067	NA	69954	70178	69954
c1hy_0201101	ft1b_0400001	NA	NA	NA	NA	-0.0114	0.0053	-0.002	0.0545	-0.338983	4.12879	NA	69954	70178	69954
c1hy_0201101	ft1b_0410001	NA	NA	NA	NA	-0.0143	0.0051	-0.002	0.0599	-0.338983	3.94079	NA	69954	70178	69954
c1hy_0201101	ft1b_0420001	NA	NA	NA	NA	-0.0086	0.0048	-0.002	0.0544	-0.338983	3.62667	NA	69954	70178	69954
c1hy_0201101	ft1b_0430001	NA	NA	NA	NA	-0.0078	0.005	-0.002	0.0461	-0.338983	3.17931	NA	69954	70178	69954
c1hy_0201101	ft1b_0440001	NA	NA	NA	NA	-0.0022	0.0054	-0.002	0.053	-0.338983	4.24	NA	69954	68351	66583
c1hy_0201101	ft1b_0450001	NA	NA	NA	NA	-0.0024	0.0051	-0.002	0.0486	-0.338983	4.58491	NA	69954	68351	66583
c1hy_0201101	ft1b_0460001	NA	NA	NA	NA	-0.0128	0.0053	-0.002	0.0516	-0.338983	4.96154	NA	69954	68351	66583
c1hy_0201101	ft1b_0470001b	NA	NA	NA	NA	-3e-04	0.0049	-0.002	-0.0046	-0.338983	-0.479167	NA	69954	65376	63475
c1hy_0201101	ft1b_0480001	NA	NA	NA	NA	-0.013	0.0052	-0.002	0.0568	-0.338983	3.44242	NA	69954	68351	66583
c1hy_0201101	gastroenteritis_cum_2y	NA	NA	NA	NA	0.009	0.005	-0.002	0.0158	-0.338983	2.07895	NA	69954	65763	63477
c1hy_0201101	hand_foot_and_mouth_disease_cum_2y	NA	NA	NA	NA	0.0052	0.005	-0.002	-6e-04	-0.338983	-0.0810811	NA	69954	65763	63477
c1hy_0201101	hba1c_ngsp_early	NA	NA	NA	NA	-0.0048	0.0051	-0.002	0.0558	-0.338983	6.2	NA	69954	61862	60219
c1hy_0201101	herpangina_cum_2y	NA	NA	NA	NA	0.0179	0.0051	-0.002	0.0091	-0.338983	1.26389	NA	69954	65479	63220
c1hy_0201101	hg	NA	NA	NA	NA	-0.0044	0.0047	-0.002	0.078	-0.338983	1.93069	NA	69954	69685	69479
c1hy_0201101	hsv_infection_cum_2y	NA	NA	NA	NA	0.0155	0.0049	-0.002	0.0026	-0.338983	0.472727	NA	69954	65763	63477
c1hy_0201101	influenza_viral_infections_cum_4y	NA	NA	NA	NA	0.0077	0.0051	-0.002	0.0286	-0.338983	3.91781	NA	69954	65763	63477
c1hy_0201101	intellectual_and_developmental_disability_including_language_delay_cum_4y	NA	NA	NA	NA	0.0096	0.0052	-0.002	2e-04	-0.338983	0.030303	NA	69954	65763	63477
c1hy_0201101	isacc_modified_current_runny_nose_autumn_2y	NA	NA	NA	NA	0.0433	0.0048	-0.002	0.0014	-0.338983	0.237288	NA	69954	61214	59629
c1hy_0201101	isacc_modified_current_runny_nose_autumn_3y	NA	NA	NA	NA	0.022	0.0052	-0.002	0.0039	-0.338983	0.590909	NA	69954	61796	60159
c1hy_0201101	isacc_modified_current_runny_nose_autumn_4y	NA	NA	NA	NA	0.0394	0.0051	-0.002	-0.0066	-0.338983	-1.06452	NA	69954	60361	58753
c1hy_0201101	isacc_modified_current_runny_nose_nonpollen_season_2y	NA	NA	NA	NA	0.0445	0.0049	-0.002	5e-04	-0.338983	0.0746269	NA	69954	61062	59458
c1hy_0201101	isacc_modified_current_runny_nose_nonpollen_season_3y	NA	NA	NA	NA	0.0335	0.0052	-0.002	-0.0024	-0.338983	-0.393443	NA	69954	49116	47824
c1hy_0201101	isacc_modified_current_runny_nose_nonpollen_season_4y	NA	NA	NA	NA	0.0386	0.0054	-0.002	0.001	-0.338983	0.149254	NA	69954	61862	60219
c1hy_0201101	isacc_modified_current_runny_nose_pollen_season_2y	NA	NA	NA	NA	0.0378	0.0049	-0.002	6e-04	-0.338983	0.0983607	NA	69954	61215	59630
c1hy_0201101	isacc_modified_current_runny_nose_pollen_season_3y	NA	NA	NA	NA	0.0385	0.0044	-0.002	0.0055	-0.338983	0.833333	NA	69954	61537	59911
c1hy_0201101	isacc_modified_current_runny_nose_pollen_season_4y	NA	NA	NA	NA	0.044	0.0047	-0.002	0.0103	-0.338983	1.43056	NA	69954	61862	60219
c1hy_0201101	isacc_modified_current_runny_nose_spring_2y	NA	NA	NA	NA	0.0378	0.0046	-0.002	0.0019	-0.338983	0.301587	NA	69954	61296	59702
c1hy_0201101	isacc_modified_current_runny_nose_spring_3y	NA	NA	NA	NA	0.0385	0.0042	-0.002	0.0027	-0.338983	0.428571	NA	69954	61862	60219
c1hy_0201101	isacc_modified_current_runny_nose_spring_4y	NA	NA	NA	NA	0.0412	0.005	-0.002	0.0091	-0.338983	1.28169	NA	69954	61714	60083
c1hy_0201101	isacc_modified_current_runny_nose_summer_2y	NA	NA	NA	NA	0.0308	0.0047	-0.002	-7e-04	-0.338983	-0.118644	NA	69954	61299	59705
c1hy_0201101	isacc_modified_current_runny_nose_summer_3y	NA	NA	NA	NA	0.02	0.0048	-0.002	0.0024	-0.338983	0.358209	NA	69954	61862	60219
c1hy_0201101	isacc_modified_current_runny_nose_summer_4y	NA	NA	NA	NA	0.0273	0.0052	-0.002	-3e-04	-0.338983	-0.0379747	NA	69954	61757	60121
c1hy_0201101	isacc_modified_current_runny_nose_winter_2y	NA	NA	NA	NA	0.0322	0.0052	-0.002	0.0049	-0.338983	0.742424	NA	69954	61213	59628
c1hy_0201101	isacc_modified_current_runny_nose_winter_3y	NA	NA	NA	NA	0.0304	0.0046	-0.002	-9e-04	-0.338983	-0.160714	NA	69954	61157	59536
c1hy_0201101	isacc_modified_current_runny_nose_winter_4y	NA	NA	NA	NA	0.0355	0.0051	-0.002	-0.0038	-0.338983	-0.535211	NA	69954	58745	57234
c1hy_0201101	kawasaki_disease_cum_4y	NA	NA	NA	NA	-0.0061	0.005	-0.002	-6e-04	-0.338983	-0.0967742	NA	69954	65763	63477
c1hy_0201101	length_of_labor	NA	NA	NA	NA	0.0045	0.0044	-0.002	0.0336	-0.338983	4.73239	NA	69954	63210	61532
c1hy_0201101	low_birth_weight	NA	NA	NA	NA	-0.012	0.0048	-0.002	0.0312	-0.338983	4.8	NA	69954	61586	59972
c1hy_0201101	lower_respiratory_tract_infection_cum_2y	NA	NA	NA	NA	0.0109	0.0057	-0.002	0.0186	-0.338983	2.58333	NA	69954	65763	63477
c1hy_0201101	m0mb_0410001	NA	NA	NA	NA	-0.0045	0.0054	-0.002	0.0693	-0.338983	6.41667	NA	69954	68774	68571
c1hy_0201101	m0mb_0420001	NA	NA	NA	NA	-0.0046	0.0054	-0.002	0.0712	-0.338983	6.47273	NA	69954	64065	63893
c1hy_0201101	m0mb_0430001	NA	NA	NA	NA	-0.0022	0.0055	-0.002	0.062	-0.338983	4.46043	NA	69954	70178	69954
c1hy_0201101	m0mb_0450001	NA	NA	NA	NA	0.0043	0.0056	-0.002	0.0209	-0.338983	3.16667	NA	69954	70178	69954
c1hy_0201101	m0mb_0460001	NA	NA	NA	NA	0.0072	0.0055	-0.002	0.0224	-0.338983	3.5	NA	69954	70178	69954
c1hy_0201101	m0mb_0480001	NA	NA	NA	NA	-0.0045	0.0055	-0.002	0.0638	-0.338983	6.44444	NA	69954	70178	69954
c1hy_0201101	m1m_0030001_1	NA	NA	NA	NA	0.0021	0.0046	-0.002	0.0011	-0.338983	0.186441	NA	69954	68351	66583
c1hy_0201101	m1m_0030001_2	NA	NA	NA	NA	-0.0061	0.0052	-0.002	0.0098	-0.338983	1.46269	NA	69954	68351	66583
c1hy_0201101	m1m_0030001_3	NA	NA	NA	NA	-0.0046	0.0047	-0.002	-0.0104	-0.338983	-1.92593	NA	69954	68351	66583
c1hy_0201101	m1m_0040001_1	NA	NA	NA	NA	0.0038	0.0052	-0.002	0.0166	-0.338983	2.72131	NA	69954	68351	66583
c1hy_0201101	m1m_0040001_2	NA	NA	NA	NA	6e-04	0.0051	-0.002	0.0022	-0.338983	0.431373	NA	69954	68351	66583
c1hy_0201101	m1m_0040001_4	NA	NA	NA	NA	-6e-04	0.0055	-0.002	0.0173	-0.338983	2.74603	NA	69954	68351	66583
c1hy_0201101	m1m_0040001_6	NA	NA	NA	NA	-0.001	0.0048	-0.002	-0.0088	-0.338983	-1.76	NA	69954	68351	66583
c1hy_0201101	m1m_0250001_1	NA	NA	NA	NA	-0.0028	0.0048	-0.002	0.0132	-0.338983	2.09524	NA	69954	68351	66583
c1hy_0201101	m1m_0250001_2	NA	NA	NA	NA	0.0012	0.0049	-0.002	0.0101	-0.338983	1.60317	NA	69954	68351	66583
c1hy_0201101	m1m_0250001_3	NA	NA	NA	NA	0.0047	0.0047	-0.002	0.0035	-0.338983	0.603448	NA	69954	68351	66583
c1hy_0201101	m1m_0260001_1	NA	NA	NA	NA	-0.004	0.005	-0.002	0.0079	-0.338983	1.36207	NA	69954	68351	66583
c1hy_0201101	m1m_0260001_2	NA	NA	NA	NA	0.0049	0.0054	-0.002	0.0055	-0.338983	0.901639	NA	69954	68351	66583
c1hy_0201101	m1m_bed_time	NA	NA	NA	NA	-0.0018	0.0046	-0.002	2e-04	-0.338983	0.0350877	NA	69954	61862	60219
c1hy_0201101	m1m_nap_count	NA	NA	NA	NA	0.0057	0.0048	-0.002	0.0286	-0.338983	4.4	NA	69954	61862	60219
c1hy_0201101	m1m_night_wake_up_count	NA	NA	NA	NA	0.0102	0.0052	-0.002	0.0238	-0.338983	3.83871	NA	69954	61862	60219
c1hy_0201101	m1m_sleep_time_day	NA	NA	NA	NA	-0.0067	0.0049	-0.002	0.0395	-0.338983	6.69492	NA	69954	61862	60219
c1hy_0201101	m1m_sleep_time_night	NA	NA	NA	NA	-0.0066	0.0047	-0.002	0.0141	-0.338983	2.2381	NA	69954	61862	60219
c1hy_0201101	m1m_total_sleep_time	NA	NA	NA	NA	-0.0081	0.0046	-0.002	0.028	-0.338983	4.66667	NA	69954	61862	60219
c1hy_0201101	m1m_wake_up_time	NA	NA	NA	NA	0.0054	0.0048	-0.002	0.0249	-0.338983	3.19231	NA	69954	60307	58738
c1hy_0201101	mbpfas0001b	NA	NA	NA	NA	0.0069	0.0048	-0.002	0.0136	-0.338983	0.660194	NA	69954	65376	63475
c1hy_0201101	mbpfas0007	NA	NA	NA	NA	1e-04	0.0049	-0.002	0.0067	-0.338983	0.345361	NA	69954	70249	69624
c1hy_0201101	mbpfas0009	NA	NA	NA	NA	-0.0089	0.0045	-0.002	0.054	-0.338983	2.45455	NA	69954	56798	56301
c1hy_0201101	mbpfas0013	NA	NA	NA	NA	-0.0078	0.0047	-0.002	0.0495	-0.338983	2.25	NA	69954	70596	69954
c1hy_0201101	mbpfas0017	NA	NA	NA	NA	-0.0135	0.0049	-0.002	0.0561	-0.338983	2.55	NA	69954	70596	69954
c1hy_0201101	mbpfas0021	NA	NA	NA	NA	-0.0123	0.0049	-0.002	0.0148	-0.338983	0.714976	NA	69954	70596	69954
c1hy_0201101	mbpfas0025	NA	NA	NA	NA	-0.0132	0.0048	-0.002	-0.001	-0.338983	-0.046729	NA	69954	70596	69954
c1hy_0201101	mbpfas0029	NA	NA	NA	NA	-0.015	0.0049	-0.002	0.0334	-0.338983	1.63725	NA	69954	70596	69954
c1hy_0201101	mbpfas0039b	NA	NA	NA	NA	-0.0043	0.0043	-0.002	0.0042	-0.338983	0.214286	NA	69954	65376	63475
c1hy_0201101	mbpfas0041	NA	NA	NA	NA	-0.0033	0.0049	-0.002	0.0047	-0.338983	0.20524	NA	69954	70596	69954
c1hy_0201101	mbpfas0045	NA	NA	NA	NA	-0.0076	0.0051	-0.002	-0.008	-0.338983	-0.451977	NA	69954	70596	69954
c1hy_0201101	mbpfas0047	NA	NA	NA	NA	-0.0052	0.0047	-0.002	0.0515	-0.338983	2.48792	NA	69954	70596	69954
c1hy_0201101	mbpfas0053b	NA	NA	NA	NA	-0.0042	0.0044	-0.002	0.0222	-0.338983	1.21978	NA	69954	65376	63475
c1hy_0201101	mbpfas0067b	NA	NA	NA	NA	-0.0015	0.0044	-0.002	0.0296	-0.338983	1.5914	NA	69954	65376	63475
c1hy_0201101	mbpfas0073	NA	NA	NA	NA	-0.0052	0.0046	-0.002	0.0626	-0.338983	2.69828	NA	69954	70596	69954
c1hy_0201101	milk_allergy_1hy	NA	NA	NA	NA	0.0709	0.005	-0.002	0.0138	-0.338983	2.15625	NA	69954	64549	62685
c1hy_0201101	milk_allergy_2y	NA	NA	NA	NA	0.0676	0.0043	-0.002	0.0113	-0.338983	1.79365	NA	69954	65225	63341
c1hy_0201101	milk_allergy_3y	NA	NA	NA	NA	0.0796	0.0047	-0.002	0.0017	-0.338983	0.288136	NA	69954	65276	63391
c1hy_0201101	milk_allergy_cum_4y	NA	NA	NA	NA	0.0863	0.0048	-0.002	0.0203	-0.338983	3.02985	NA	69954	65376	63475
c1hy_0201101	milk_allergy_score_until_4yo	NA	NA	NA	NA	0.0993	0.0045	-0.002	0.0317	-0.338983	4.28378	NA	69954	65089	63204
c1hy_0201101	milk_allergy_score_until_4yo_positive	NA	NA	NA	NA	0.0929	0.0045	-0.002	0.0309	-0.338983	4.06579	NA	69954	64938	63055
c1hy_0201101	mn	NA	NA	NA	NA	-0.0031	0.0052	-0.002	0.0781	-0.338983	4.91195	NA	69954	69125	68925
c1hy_0201101	mt1b_0020001	NA	NA	NA	NA	0.0223	0.0052	-0.002	0.0349	-0.338983	4.30864	NA	69954	70596	69954
c1hy_0201101	mt1b_0020101	NA	NA	NA	NA	0.024	0.0052	-0.002	0.0332	-0.338983	4.25641	NA	69954	70596	69954
c1hy_0201101	mt1b_0030001	NA	NA	NA	NA	0.01	0.0052	-0.002	0.0286	-0.338983	3.575	NA	69954	70596	69954
c1hy_0201101	mt1b_0030101	NA	NA	NA	NA	0.0096	0.0053	-0.002	0.0294	-0.338983	3.58537	NA	69954	70596	69954
c1hy_0201101	mt1b_0040001b	NA	NA	NA	NA	0.0093	0.005	-0.002	0.015	-0.338983	2.58621	NA	69954	65376	63475
c1hy_0201101	mt1b_0040101b	NA	NA	NA	NA	0.0097	0.005	-0.002	0.0141	-0.338983	2.35	NA	69954	65376	63475
c1hy_0201101	mt1b_0050001	NA	NA	NA	NA	0.0183	0.0047	-0.002	0.0302	-0.338983	4.50746	NA	69954	70186	69560
c1hy_0201101	mt1b_0050101	NA	NA	NA	NA	0.0181	0.0047	-0.002	0.03	-0.338983	4.34783	NA	69954	69944	69327
c1hy_0201101	mt1b_0060001	NA	NA	NA	NA	0.0166	0.005	-0.002	0.02	-0.338983	2.85714	NA	69954	70596	69954
c1hy_0201101	mt1b_0060101	NA	NA	NA	NA	0.0149	0.0051	-0.002	0.0191	-0.338983	2.72857	NA	69954	70596	69954
c1hy_0201101	mt1b_0080001	NA	NA	NA	NA	0.0198	0.0051	-0.002	0.0576	-0.338983	6.32967	NA	69954	70596	69954
c1hy_0201101	mt1b_0100101	NA	NA	NA	NA	-2e-04	0.0053	-0.002	0.0571	-0.338983	3.48171	NA	69954	70596	69954
c1hy_0201101	mt1b_0100201	NA	NA	NA	NA	-0.0036	0.0053	-0.002	0.055	-0.338983	6.11111	NA	69954	70596	69954
c1hy_0201101	mt1b_0100301	NA	NA	NA	NA	-0.0086	0.0044	-0.002	0.034	-0.338983	4.72222	NA	69954	70596	69954
c1hy_0201101	mt1b_0100401	NA	NA	NA	NA	-0.0072	0.0047	-0.002	0.039	-0.338983	5.34247	NA	69954	70596	69954
c1hy_0201101	mt1b_0100501	NA	NA	NA	NA	-0.0031	0.005	-0.002	0.0606	-0.338983	5.66355	NA	69954	70596	69954
c1hy_0201101	mt1b_0100601	NA	NA	NA	NA	-0.0029	0.0052	-0.002	0.0596	-0.338983	5.51852	NA	69954	70596	69954
c1hy_0201101	mt1b_0100701	NA	NA	NA	NA	-0.0041	0.0055	-0.002	0.0456	-0.338983	5.92208	NA	69954	70310	69685
c1hy_0201101	mt1b_0100801	NA	NA	NA	NA	-0.0012	0.0053	-0.002	0.0914	-0.338983	7.87931	NA	69954	70596	69954
c1hy_0201101	mt1b_0200101	NA	NA	NA	NA	-0.0137	0.0047	-0.002	0.0567	-0.338983	5.0177	NA	69954	70596	69954
c1hy_0201101	mt1b_0200201	NA	NA	NA	NA	0.0047	0.0049	-0.002	0.0537	-0.338983	4.92661	NA	69954	70596	69954
c1hy_0201101	mt1b_0200301	NA	NA	NA	NA	0.0068	0.0049	-0.002	0.0432	-0.338983	4.69565	NA	69954	70596	69954
c1hy_0201101	mt1b_0200401	NA	NA	NA	NA	0.0256	0.0052	-0.002	0.0552	-0.338983	5.52	NA	69954	70596	69954
c1hy_0201101	mt1b_0200501	NA	NA	NA	NA	0.0135	0.0052	-0.002	0.026	-0.338983	1.9697	NA	69954	70596	69954
c1hy_0201101	mt1b_0400001	NA	NA	NA	NA	-0.0012	0.0054	-0.002	0.0725	-0.338983	6.90476	NA	69954	70596	69954
c1hy_0201101	mt1b_0410001	NA	NA	NA	NA	-0.0027	0.0053	-0.002	0.0631	-0.338983	6.8587	NA	69954	70596	69954
c1hy_0201101	mt1b_0420001	NA	NA	NA	NA	-0.0025	0.0052	-0.002	0.0587	-0.338983	6.52222	NA	69954	70596	69954
c1hy_0201101	mt1b_0430001	NA	NA	NA	NA	-0.0026	0.0053	-0.002	0.058	-0.338983	4.87395	NA	69954	70596	69954
c1hy_0201101	mt1b_0440001	NA	NA	NA	NA	-0.0041	0.0052	-0.002	0.0611	-0.338983	6.17172	NA	69954	70596	69954
c1hy_0201101	mt1b_0450001	NA	NA	NA	NA	6e-04	0.0053	-0.002	0.029	-0.338983	4.14286	NA	69954	70596	69954
c1hy_0201101	mt1b_0460001	NA	NA	NA	NA	-0.0025	0.005	-0.002	0.0312	-0.338983	4.52174	NA	69954	70596	69954
c1hy_0201101	mt1b_0470001	NA	NA	NA	NA	0.007	0.005	-0.002	-0.0051	-0.338983	-0.87931	NA	69954	70596	69954
c1hy_0201101	mt1b_0480001	NA	NA	NA	NA	-0.005	0.0054	-0.002	0.0615	-0.338983	5.6422	NA	69954	70596	69954
c1hy_0201101	mt1u_0010001	NA	NA	NA	NA	0.0103	0.0046	-0.002	0.0165	-0.338983	2.79661	NA	69954	70596	69954
c1hy_0201101	mt1u_0020001	NA	NA	NA	NA	0.0097	0.0045	-0.002	0.013	-0.338983	2.13115	NA	69954	70596	69954
c1hy_0201101	mt2b_0410001	NA	NA	NA	NA	-0.0099	0.0052	-0.002	0.0775	-0.338983	6.73913	NA	69954	70596	69954
c1hy_0201101	mt2b_0420001	NA	NA	NA	NA	-0.0092	0.0051	-0.002	0.0791	-0.338983	6.76068	NA	69954	70181	69558
c1hy_0201101	mt2b_0430001	NA	NA	NA	NA	3e-04	0.0048	-0.002	0.0853	-0.338983	5.29814	NA	69954	70047	69427
c1hy_0201101	mt2b_0450001	NA	NA	NA	NA	-0.0027	0.0049	-0.002	0.0514	-0.338983	6.425	NA	69954	69824	69206
c1hy_0201101	mt2b_0460001	NA	NA	NA	NA	-5e-04	0.005	-0.002	0.0452	-0.338983	5.38095	NA	69954	70453	69827
c1hy_0201101	mt2b_0480001	NA	NA	NA	NA	-0.0139	0.0051	-0.002	0.0758	-0.338983	5.57353	NA	69954	70254	69628
c1hy_0201101	mt2b_0490001	NA	NA	NA	NA	0.0049	0.0052	-0.002	0.0271	-0.338983	3.56579	NA	69954	70178	69954
c1hy_0201101	mt2u_0010001	NA	NA	NA	NA	4e-04	0.0045	-0.002	0.0227	-0.338983	3.72131	NA	69954	70178	69954
c1hy_0201101	mt2u_0020001	NA	NA	NA	NA	-0.0072	0.0047	-0.002	0.0228	-0.338983	3.8	NA	69954	70178	69954
c1hy_0201101	mumps_cum_4y	NA	NA	NA	NA	-0.0064	0.0046	-0.002	0.0044	-0.338983	0.594595	NA	69954	65763	63477
c1hy_0201101	mycotic_or_fungal_infection_cum_2y	NA	NA	NA	NA	0.015	0.005	-0.002	0.0053	-0.338983	0.929825	NA	69954	65763	63477
c1hy_0201101	nuts_allergy_score_until_4yo_positive	NA	NA	NA	NA	0.088	0.0054	-0.002	0.0098	-0.338983	1.44118	NA	69954	65376	63475
c1hy_0201101	otitis_media_cum_2y	NA	NA	NA	NA	-0.0012	0.0051	-0.002	0.0243	-0.338983	3.68182	NA	69954	65763	63477
c1hy_0201101	out_of_night_diapers_age_4y	NA	NA	NA	NA	-0.0039	0.0048	-0.002	0.0304	-0.338983	2.15603	NA	69954	61862	60219
c1hy_0201101	participant_reported_food_allergy_cum_4y	NA	NA	NA	NA	0.1054	0.0049	-0.002	0.0429	-0.338983	4.71429	NA	69954	65376	63475
c1hy_0201101	pb	NA	NA	NA	NA	-0.0033	0.0045	-0.002	0.0508	-0.338983	6.51282	NA	69954	69920	69735
c1hy_0201101	peanuts_allergy_score_4yo_positive	NA	NA	NA	NA	0.066	0.0055	-0.002	0.0018	-0.338983	0.28125	NA	69954	65376	63475
c1hy_0201101	premature_birth	NA	NA	NA	NA	-0.0042	0.0046	-0.002	0.0091	-0.338983	1.56897	NA	69954	62609	60972
c1hy_0201101	psychomotor_developmental_delay_cum_4y	NA	NA	NA	NA	0.0146	0.0052	-0.002	-0.0018	-0.338983	-0.295082	NA	69954	65763	63477
c1hy_0201101	roseola_infantum_cum_2y	NA	NA	NA	NA	0.0078	0.0044	-0.002	0.0126	-0.338983	2	NA	69954	65347	63094
c1hy_0201101	rsv_infection_cum_2y	NA	NA	NA	NA	0.0058	0.0049	-0.002	0.0361	-0.338983	5.30882	NA	69954	65763	63477
c1hy_0201101	sccon003	NA	NA	NA	NA	-0.0054	0.0052	-0.002	0.0704	-0.338983	8.38095	NA	69954	70050	69842
c1hy_0201101	sccon005	NA	NA	NA	NA	0.0021	0.0049	-0.002	0.0252	-0.338983	3.76119	NA	69954	69946	69737
c1hy_0201101	se	NA	NA	NA	NA	-0.0101	0.0052	-0.002	0.0628	-0.338983	1.82558	NA	69954	70038	69830
c1hy_0201101	shellfish_allergy_score_until_4yo_positive	NA	NA	NA	NA	0.0571	0.0048	-0.002	0.0027	-0.338983	0.442623	NA	69954	65376	63475
c1hy_0201101	soba_allergy_score_until_4yo_positive	NA	NA	NA	NA	0.0696	0.005	-0.002	0.0105	-0.338983	1.75	NA	69954	65376	63475
c1hy_0201101	soybean_allergy_score_until_4yo_positive	NA	NA	NA	NA	0.0992	0.0044	-0.002	0.0084	-0.338983	1.29231	NA	69954	62797	61011
c1hy_0201101	streptococcus_pyogenes_cum_4y	NA	NA	NA	NA	0.008	0.0051	-0.002	0.0062	-0.338983	0.984127	NA	69954	65763	63477
c1hy_0201101	ucbb_0080001b	NA	NA	NA	NA	-0.0024	0.0055	-0.002	0.029	-0.338983	4.83333	NA	69954	65376	63475
c1hy_0201101	ucbb_0410001	NA	NA	NA	NA	-0.0024	0.0054	-0.002	0.3582	-0.338983	8.3109	NA	69954	70158	69934
c1hy_0201101	ucbb_0420001	NA	NA	NA	NA	-0.0037	0.0056	-0.002	0.3484	-0.338983	7.81166	NA	69954	70178	69954
c1hy_0201101	ucbb_0430001	NA	NA	NA	NA	-0.0092	0.0058	-0.002	0.2981	-0.338983	4.26466	NA	69954	70178	69954
c1hy_0201101	ucbb_0450001	NA	NA	NA	NA	-1e-04	0.005	-0.002	0.0986	-0.338983	10.9556	NA	69954	70178	69954
c1hy_0201101	ucbb_0460001	NA	NA	NA	NA	-0.0012	0.005	-0.002	0.0956	-0.338983	10.5055	NA	69954	70178	69954
c1hy_0201101	ucbb_0480001	NA	NA	NA	NA	-0.0043	0.0055	-0.002	0.3442	-0.338983	7.23109	NA	69954	70178	69954
c1hy_0201101	upper_respiratory_tract_infection_cum_2y	NA	NA	NA	NA	0.0066	0.0048	-0.002	0.018	-0.338983	2.64706	NA	69954	65763	63477
c1hy_0201101	urinary_tract_infections_cum_4y	NA	NA	NA	NA	-0.0012	0.0049	-0.002	-0.0027	-0.338983	-0.442623	NA	69954	65763	63477
c1hy_0201101	urticaria_cum_4y	NA	NA	NA	NA	0.022	0.005	-0.002	0.0121	-0.338983	1.77941	NA	69954	65763	63477
c1hy_0201101	varicella_cum_4y	NA	NA	NA	NA	0.0035	0.0052	-0.002	0.0045	-0.338983	0.642857	NA	69954	65763	63477
c1hy_0201101	wheat_allergy_score_until_4yo_positive	NA	NA	NA	NA	0.0947	0.0046	-0.002	0.0305	-0.338983	4.55224	NA	69954	64929	63058
c1hy_0201201	BMI	0.0848	0.079	1.0744	0.2827	-0.0039	0.0059	0.0166	0.1732	2.33803	19.4607	-0.00936777731737183	70178	163835	0
c1hy_0201201	adenovirus_infection_cum_2y	-0.0559	0.236	-0.237	0.8126	0.0106	0.005	0.0166	0.0171	2.33803	2.71429	0.0124614239650382	70178	65763	63672
c1hy_0201201	allergic_conjunctivitis_cum_4y	0.0585	0.3102	0.1885	0.8505	0.037	0.005	0.0166	0.0162	2.33803	2.28169	0.0391599306980687	70178	65763	63672
c1hy_0201201	allergic_conjunctivitis_or_rhinitis_or_hay_fever_cum_4y	0.3971	0.4413	0.8999	0.3682	0.0466	0.0049	0.0166	0.0086	2.33803	1.11688	0.0455493784441575	70178	65763	63672
c1hy_0201201	allergic_rhinitis_cum_4y	0.5952	0.393	1.5144	0.1299	0.031	0.005	0.0166	0.0126	2.33803	1.55556	0.024829921865898	70178	65763	63672
c1hy_0201201	any_food_allergy_score_positive_until_4yo	0.8574	0.2046	4.1903	2.7862e-05	0.1565	0.0053	0.0166	0.0548	2.33803	5.48	0.145865417655479	70178	65376	63670
c1hy_0201201	asthma_cum_4y	0.0645	0.2075	0.3109	0.7559	0.0419	0.0046	0.0166	0.0306	2.33803	3.1875	0.0444981060946975	70178	65161	63104
c1hy_0201201	atopic_dermatitis_cum_4y	0.9262	0.2117	4.3757	1.2102e-05	0.1914	0.0054	0.0166	0.0633	2.33803	5.86111	0.181492345706407	70178	65763	63672
c1hy_0201201	autistic_spectrum_disorder_and_pddnos_cum_4y	0.6242	0.3874	1.6112	0.1071	0.0046	0.0045	0.0166	0.0107	2.33803	1.94545	-0.00345823706641771	70178	65763	63672
c1hy_0201201	bone_fracture_cum_4y	0.2007	0.6128	0.3274	0.7433	0.0015	0.0049	0.0166	0.0034	2.33803	0.548387	9.35680481127309e-05	70178	65763	63672
c1hy_0201201	breast_feeding_cessation_1m	0.6829	0.8073	0.8459	0.3976	-0.0109	0.0052	0.0166	0.004	2.33803	0.634921	-0.0173737111912298	70178	65763	63672
c1hy_0201201	breast_feeding_cessation_2m	0.2589	0.2944	0.8793	0.3792	-0.013	0.005	0.0166	0.0142	2.33803	2.18462	-0.0181243756312736	70178	65763	63672
c1hy_0201201	breast_feeding_cessation_3m	0.5836	0.3779	1.5442	0.1225	-0.0204	0.0049	0.0166	0.0112	2.33803	1.77778	-0.0301423378807904	70178	65763	63672
c1hy_0201201	breast_feeding_cessation_age	-0.1411	0.318	-0.4437	0.6573	0.0091	0.0054	0.0166	0.018	2.33803	2.14286	0.0123621155118088	70178	65763	63672
c1hy_0201201	breast_feeding_period_1y	-0.2744	0.2807	-0.9777	0.3282	0.02	0.0052	0.0166	0.0188	2.33803	2.84848	0.026658298227879	70178	65763	63672
c1hy_0201201	c1hy_0030001b2	-0.0138	0.3245	-0.0425	0.9661	5e-04	0.0049	0.0166	0.0102	2.33803	1.85455	0.000714290936512472	70178	66813	65196
c1hy_0201201	c1hy_0060002_checked	-0.2145	0.1119	-1.9175	0.0552	-0.0077	0.0055	0.0166	0.1964	2.33803	12.1235	0.00479605204177624	70178	68351	66794
c1hy_0201201	c1hy_0070002b	-0.1534	0.3786	-0.405	0.6854	0.0063	0.0049	0.0166	0.0083	2.33803	1.40678	0.0087365666365983	70178	62712	61218
c1hy_0201201	c1hy_0100001_2	0.521	0.3083	1.6898	0.0911	0.1317	0.005	0.0166	0.0118	2.33803	1.81538	0.131129952427818	70178	68351	66794
c1hy_0201201	c1hy_0100001_3	0.7981	0.2256	3.5385	4e-04	0.0967	0.0051	0.0166	0.0295	2.33803	3.73418	0.0845574700272906	70178	68351	66794
c1hy_0201201	c1hy_0100001_4	NA	NA	NA	NA	0.0655	0.0051	0.0166	-0.0043	2.33803	-0.767857	NA	70178	68181	66634
c1hy_0201201	c1hy_0100501_3	-0.3242	0.4729	-0.6855	0.493	0.0803	0.0045	0.0166	0.0065	2.33803	1.14035	0.0879199242093303	70178	67882	66347
c1hy_0201201	c1hy_0100501_4	0.9016	1.3239	0.681	0.4959	0.0629	0.0047	0.0166	0.0022	2.33803	0.407407	0.0625533699231579	70178	63955	62510
c1hy_0201201	c1hy_0102001_3	NA	NA	NA	NA	0.0283	0.005	0.0166	-0.0046	2.33803	-0.754098	NA	70178	63742	62303
c1hy_0201201	c1hy_0103001_3	0.5132	0.2889	1.7767	0.0756	0.0338	0.005	0.0166	0.018	2.33803	3.33333	0.0278475337590654	70178	63916	62470
c1hy_0201201	c1hy_0103501_2	-0.0576	0.2731	-0.2109	0.833	0.0203	0.0053	0.0166	0.0212	2.33803	2.94444	0.0225864892043768	70178	68134	66593
c1hy_0201201	c1hy_0103501_3	0.5108	1.7558	0.2909	0.7711	0.0181	0.0052	0.0166	0.0018	2.33803	0.295082	0.016136819924025	70178	68258	66705
c1hy_0201201	c1hy_0104001_2	0.0889	0.2345	0.3792	0.7046	0.0263	0.0047	0.0166	0.0266	2.33803	4.09231	0.026014024702174	70178	68097	66549
c1hy_0201201	c1hy_0104001_3	NA	NA	NA	NA	-0.0063	0.0044	0.0166	-0.0029	2.33803	-0.508772	NA	70178	68104	66557
c1hy_0201201	c1hy_0104501_2	-0.553	0.5212	-1.0611	0.2887	0.0202	0.0047	0.0166	0.0064	2.33803	1.03226	0.0269909389056908	70178	68116	66568
c1hy_0201201	c1hy_0105001_2	-0.116	0.2249	-0.5159	0.6059	0.0246	0.005	0.0166	0.028	2.33803	4.24242	0.0287863429510261	70178	67626	66088
c1hy_0201201	c1hy_0105001_3	NA	NA	NA	NA	0.0211	0.0054	0.0166	-0.003	2.33803	-0.491803	NA	70178	67601	66069
c1hy_0201201	c1hy_0200301	1	0.6286	2.1247	0.0336	0.3045	0.0049	0.0166	0.0061	2.33803	0.953125	0.308083925227457	69954	67528	65808
c1hy_0201201	c1hy_0201301	0.696	0.199	3.4972	5e-04	0.3784	0.0049	0.0166	0.0208	2.33803	3.2	0.413444236290086	69954	60213	58662
c1hy_0201201	c1hy_0201401	0.7569	0.1816	4.1684	3.067e-05	0.4686	0.005	0.0166	0.0183	2.33803	2.77273	0.496185319923162	69954	79676	69868
c1hy_0201201	c1hy_0201501	0.6859	0.276	2.4854	0.0129	0.3494	0.0055	0.0166	0.0119	2.33803	1.72464	0.371678812561295	69954	78089	68677
c1hy_0201201	c1hy_0201601	0.4952	0.2606	1.9001	0.0574	0.3159	0.0054	0.0166	0.0198	2.33803	2.86957	0.421995097368128	69954	45836	42259
c1hy_0201201	c1hy_0201701	0.7702	0.2041	3.774	2e-04	0.2887	0.0052	0.0166	0.0253	2.33803	3.77612	0.379601168059997	69954	45692	42129
c1hy_0201201	c1hy_0201801	0.933	0.2229	4.1864	2.8345e-05	0.3088	0.005	0.0166	0.0225	2.33803	3.16901	0.403605391385462	69954	45835	42262
c1hy_0201201	c1hy_0201901	0.9977	0.2484	4.0159	5.9212e-05	0.2901	0.0054	0.0166	0.0202	2.33803	2.97059	0.377956078629756	69954	45692	42133
c1hy_0201201	c1hy_0202001	0.5971	0.4116	1.4508	0.1468	0.2335	0.0054	0.0166	0.0073	2.33803	1.2807	0.24191086265249	69954	73666	68252
c1hy_0201201	c1hy_0202101	0.6994	0.2651	2.6387	0.0083	0.3072	0.0052	0.0166	0.0161	2.33803	2.23611	0.340431760612393	69954	60292	57611
c1hy_0201201	c1hy_0202201	0.7626	0.1937	3.9368	8.2568e-05	0.2985	0.0053	0.0166	0.0311	2.33803	4.09211	0.289615011703623	69954	69669	69456
c1hy_0201201	c1hy_0202301	1	0.2533	4.5417	5.5815e-06	0.2896	0.0054	0.0166	0.022	2.33803	2.93333	0.274293829609354	69954	69712	69500
c1hy_0201201	c1hy_0202401	0.9063	0.2502	3.6216	3e-04	0.2775	0.0055	0.0166	0.0194	2.33803	2.85294	0.266543800163294	69954	70145	69921
c1hy_0201201	c1hy_0210001	0.9935	0.2112	4.7049	2.5404e-06	0.2175	0.005	0.0166	0.04	2.33803	4.7619	0.214034716753279	69954	63889	62255
c1hy_0201201	c1hy_0220001	0.902	0.1895	4.7597	1.9391e-06	0.1556	0.0051	0.0166	0.0534	2.33803	5.44898	0.146131248195861	69954	63432	61753
c1hy_0201201	c1hy_0240001_1	0.209	0.5406	0.3866	0.699	-0.0039	0.0053	0.0166	0.0045	2.33803	0.725806	-0.00592295423639672	70178	67995	66454
c1hy_0201201	c1hy_0240001_2	-0.1314	0.4699	-0.2796	0.7798	0.0015	0.0054	0.0166	0.0057	2.33803	0.890625	0.00286827354800872	70178	68102	66555
c1hy_0201201	c1hy_0250001_1	-0.3487	0.2476	-1.4084	0.159	-0.0084	0.0053	0.0166	0.0278	2.33803	3.80822	-0.00127730445659021	70178	67881	66337
c1hy_0201201	c1hy_0250001_2	0.2472	0.252	0.9811	0.3265	-0.0042	0.0049	0.0166	0.0162	2.33803	2.41791	-0.00856366995134052	70178	67868	66337
c1hy_0201201	c1hy_0250001_3	0.2808	0.1846	1.5212	0.1282	0.0163	0.0051	0.0166	0.0352	2.33803	5.10145	0.0106783295636724	70178	66059	64566
c1hy_0201201	c1hy_0260001	0.3949	0.3916	1.0084	0.3133	-0.0144	0.0046	0.0166	0.0079	2.33803	1.31667	-0.0209641307922769	69954	58567	56949
c1hy_0201201	c1hy_0280001	-0.3164	0.3038	-1.0416	0.2976	-0.0097	0.0048	0.0166	0.0122	2.33803	2.14035	-0.00643663205400815	69954	59441	57667
c1hy_0201201	c1hy_0290001	-0.178	0.3428	-0.5194	0.6035	0.0139	0.0043	0.0166	0.0098	2.33803	1.44118	0.0182102667511713	69954	58261	56523
c1hy_0201201	c1hy_0300001	0.1768	0.68	0.26	0.7948	-0.0504	0.005	0.0166	0.0032	2.33803	0.571429	-0.0588406632492287	69954	58181	56441
c1hy_0201201	c1hy_0310001	NA	NA	NA	NA	NA	NA	0.0166	0.001	2.33803	0.178571	NA	69954	59348	57576
c1hy_0201201	c1hy_0330001	-0.9723	0.8486	-1.1458	0.2519	0.0254	0.0047	0.0166	0.0041	2.33803	0.745455	0.0368758903496996	69954	59136	57378
c1hy_0201201	c1hy_0340001	NA	NA	NA	NA	0.0138	0.0053	0.0166	-0.0033	2.33803	-0.428571	NA	69954	61851	60210
c1hy_0201201	c1hy_0350001	-0.0649	0.314	-0.2068	0.8361	0.0081	0.0047	0.0166	0.0107	2.33803	1.81356	0.00998578871712965	69954	59936	58377
c1hy_0201201	c1hy_0350002	NA	NA	NA	NA	NA	NA	0.0166	0.0017	2.33803	0.298246	NA	69954	47540	46241
c1hy_0201201	c1hy_0350003	0.1563	0.3178	0.4918	0.6229	-0.0055	0.0049	0.0166	0.0107	2.33803	1.87719	-0.00903161709285767	69954	47983	46687
c1hy_0201201	c1hy_0350004	0.0093	0.3771	0.0246	0.9804	-0.0043	0.0047	0.0166	0.0075	2.33803	1.22951	-0.0091691843710466	69954	20259	18077
c1hy_0201201	c1hy_0360001	-1	1.1114	-0.9284	0.3532	-0.0028	0.0048	0.0166	0.0034	2.33803	0.515152	0.00193994810567499	69954	20259	18077
c1hy_0201201	c1hy_0360002	-0.2376	0.3341	-0.7112	0.477	0.0097	0.005	0.0166	0.0123	2.33803	1.86364	0.0239415470266828	69954	20259	18077
c1hy_0201201	c1hy_0360003	0.5775	1.4948	0.3864	0.6992	0.0011	0.0047	0.0166	0.0021	2.33803	0.318182	-0.00112951647414096	69954	20259	18077
c1hy_0201201	c1hy_0360004	0.0457	0.2802	0.163	0.8706	0.012	0.0054	0.0166	0.0158	2.33803	2.35821	0.0130120180933397	69954	71674	62749
c1hy_0201201	c1hy_0370001	-0.0127	0.3121	-0.0407	0.9676	-0.0146	0.0047	0.0166	0.0095	2.33803	1.48438	-0.0166195540082537	69954	70970	62113
c1hy_0201201	c1hy_0370101	NA	NA	NA	NA	0.0066	0.0045	0.0166	-0.0056	2.33803	-0.918033	NA	69954	79712	69896
c1hy_0201201	c1hy_0370201	NA	NA	NA	NA	0.0088	0.0046	0.0166	-0.0048	2.33803	-0.872727	NA	69954	40817	36892
c1hy_0201201	c1hy_0380101_1	NA	NA	NA	NA	0.0047	0.0053	0.0166	-0.0018	2.33803	-0.295082	NA	70178	68351	66794
c1hy_0201201	c1hy_0380101_2	0.5286	0.3706	1.4262	0.1538	-0.0035	0.0046	0.0166	0.0101	2.33803	1.68333	-0.0106154134706917	70178	68351	66794
c1hy_0201201	c1hy_0380101_3	NA	NA	NA	NA	0.0016	0.0053	0.0166	-7e-04	2.33803	-0.106061	NA	70178	68351	66794
c1hy_0201201	c1hy_0380101_4	NA	NA	NA	NA	-0.0078	0.0045	0.0166	-2e-04	2.33803	-0.03125	NA	70178	68351	66794
c1hy_0201201	c1hy_0380201	NA	NA	NA	NA	NA	NA	0.0166	0.0013	2.33803	0.209677	NA	69954	67970	63554
c1hy_0201201	c1hy_0380202	NA	NA	NA	NA	0.0058	0.0052	0.0166	-0.0063	2.33803	-1.21154	NA	69954	64328	61668
c1hy_0201201	c1hy_0380301	0.4821	0.393	1.2267	0.2199	0.0013	0.0049	0.0166	0.0097	2.33803	1.61667	-0.00477951698638236	69954	60593	60416
c1hy_0201201	c1hy_0390001	0.3319	0.2989	1.1103	0.2669	0.0241	0.0053	0.0166	0.0163	2.33803	2.67213	0.0208770401701755	69954	62863	61484
c1hy_0201201	c1hy_0390101	0.5195	0.3438	1.5112	0.1307	0.0264	0.0052	0.0166	0.0115	2.33803	1.88525	0.0220075060120008	69954	61277	59858
c1hy_0201201	c1hy_0390201	0.1269	0.2759	0.4601	0.6454	0.0224	0.0052	0.0166	0.0173	2.33803	2.88333	0.0224884056785596	69954	62924	61265
c1hy_0201201	c1hy_0390301	0.6873	0.5753	1.1948	0.2322	0.0061	0.0053	0.0166	0.0062	2.33803	1.01639	-0.000276457350236934	69954	60951	59456
c1hy_0201201	c1hy_0390401	NA	NA	NA	NA	0.0084	0.0048	0.0166	-0.0014	2.33803	-0.25	NA	69954	59290	57878
c1hy_0201201	c1hy_0390501	0.5871	0.4473	1.3125	0.1894	0.0148	0.0045	0.0166	0.0077	2.33803	1.24194	0.00930732961594853	69954	79490	69710
c1hy_0201201	c1hy_0400001	NA	NA	NA	NA	0.0052	0.0052	0.0166	-2e-04	2.33803	-0.03125	NA	69954	77888	68548
c1hy_0201201	c1hy_0400101	-0.2058	0.3985	-0.5163	0.6057	0.0015	0.0055	0.0166	0.0088	2.33803	1.27536	0.00413434390613664	69954	71814	66680
c1hy_0201201	c1hy_0400201	0.1008	0.5471	0.1842	0.8539	0.0062	0.0048	0.0166	0.0038	2.33803	0.745098	0.00796668272318772	69954	38984	37276
c1hy_0201201	c1hy_0400301	-0.1906	0.455	-0.4189	0.6753	-0.0043	0.0052	0.0166	0.0066	2.33803	1.04762	-0.00320242312379809	69954	52971	50725
c1hy_0201201	c1hy_0410001	-0.0704	0.2187	-0.3218	0.7476	-0.0089	0.0044	0.0166	0.0206	2.33803	3.07463	-0.00846911829207272	69954	60310	60133
c1hy_0201201	c1hy_0411001	0.1724	0.2346	0.7349	0.4624	-0.0044	0.0047	0.0166	0.0198	2.33803	2.86957	-0.00807684225799269	69954	61559	60100
c1hy_0201201	c1hy_0411101	NA	NA	NA	NA	-0.009	0.005	0.0166	-3.3319e-05	2.33803	-0.00546213	NA	69954	58782	57319
c1hy_0201201	c1hy_0411201	NA	NA	NA	NA	NA	NA	0.0166	0.0018	2.33803	0.295082	NA	69954	59324	57738
c1hy_0201201	c1hy_0411401	-0.338	0.4662	-0.7252	0.4684	0.0069	0.005	0.0166	0.0053	2.33803	0.854839	0.0109308867345266	69954	60039	58525
c1hy_0201201	c1hy_0420001	NA	NA	NA	NA	NA	NA	0.0166	0.0012	2.33803	0.190476	NA	69954	59184	57681
c1hy_0201201	c1hy_0420002	NA	NA	NA	NA	NA	NA	0.0166	9e-04	2.33803	0.145161	NA	69954	61291	59697
c1hy_0201201	c1hy_0420003	NA	NA	NA	NA	NA	NA	0.0166	6e-04	2.33803	0.0983607	NA	69954	64843	62991
c1hy_0201201	c1hy_0420004	0.4012	0.5106	0.7859	0.432	-0.0161	0.0049	0.0166	0.0063	2.33803	0.926471	-0.0215727957254159	69954	64763	62921
c1hy_0201201	c1hy_0430001	-0.273	0.2328	-1.1724	0.241	0.0061	0.0052	0.0166	0.0335	2.33803	2.04268	0.0131014747679455	69954	68351	66583
c1hy_0201201	c1hy_0430002	-0.6207	0.2749	-2.2578	0.024	0.0122	0.0051	0.0166	0.0252	2.33803	3.76119	0.0259067520656649	69954	68351	66583
c1hy_0201201	c1hy_0430003	-0.4431	0.871	-0.5088	0.6109	0.0044	0.0052	0.0166	0.0025	2.33803	0.409836	0.00733171289131643	69954	70178	69954
c1hy_0201201	c1hy_0430004	-0.4683	1.0176	-0.4602	0.6454	0.0112	0.005	0.0166	0.0026	2.33803	0.40625	0.0144333914222859	69954	70178	69954
c1hy_0201201	c1hy_0440001	-0.2388	0.3262	-0.7322	0.464	0.0046	0.005	0.0166	0.0124	2.33803	1.90769	0.00857499709197755	69954	61849	60219
c1hy_0201201	c1hy_0440002	-0.0864	0.6142	-0.1407	0.8881	0.009	0.0052	0.0166	0.0033	2.33803	0.568966	0.0105752541753092	69954	61845	60219
c1hy_0201201	c1hy_0440003	0.2044	0.3253	0.6282	0.5299	0.0081	0.0054	0.0166	0.0123	2.33803	1.86364	0.00601378143550886	69954	61849	60219
c1hy_0201201	c1hy_0440004	0.3509	0.4973	0.7057	0.4804	0.0077	0.0047	0.0166	0.0044	2.33803	0.721311	0.00546899783252845	69954	61845	60219
c1hy_0201201	c1hy_0440005	0.5353	0.4523	1.1835	0.2366	-0.0036	0.0055	0.0166	0.0084	2.33803	1.42373	-0.0103830142708141	69954	61843	60219
c1hy_0201201	c1hy_0440006	-0.1681	0.3663	-0.459	0.6462	-0.0031	0.0045	0.0166	0.0086	2.33803	1.36508	-0.00139506391625549	69954	61844	60219
c1hy_0201201	c1hy_0450101	-0.0561	0.2242	-0.2503	0.8024	0.0029	0.0059	0.0166	0.0305	2.33803	4.23611	0.00453678700893244	69954	61844	60219
c1hy_0201201	c1hy_0450102	-0.0072	0.2216	-0.0326	0.974	0.006	0.0059	0.0166	0.0313	2.33803	4.01282	0.00688264065214115	69954	61844	60219
c1hy_0201201	c1hy_0450401	NA	NA	NA	NA	0.0013	0.0056	0.0166	-0.0018	2.33803	-0.327273	NA	69954	61845	60219
c1hy_0201201	c1hy_0460001	0.0441	0.2957	0.1491	0.8815	-0.0044	0.0054	0.0166	0.0801	2.33803	1.15584	-0.00674364553386147	69954	61845	60219
c1hy_0201201	c1hy_0460101	0.0457	0.3737	0.1223	0.9026	-5e-04	0.0051	0.0166	0.068	2.33803	1.088	-0.00217730934219692	69954	61143	59558
c1hy_0201201	c1hy_0490001	-0.2089	0.5276	-0.3959	0.6922	0.006	0.0049	0.0166	0.0045	2.33803	0.818182	0.00844833637975997	69954	61845	60219
c1hy_0201201	c1hy_0490102	NA	NA	NA	NA	0.0024	0.0048	0.0166	-5e-04	2.33803	-0.078125	NA	69954	69297	69097
c1hy_0201201	c1hy_0491001	NA	NA	NA	NA	NA	NA	0.0166	4e-04	2.33803	0.0714286	NA	69954	61849	60219
c1hy_0201201	c1hy_0492001	-0.0401	0.2999	-0.1337	0.8937	0.0086	0.0051	0.0166	0.0117	2.33803	1.91803	0.0100951363507754	69954	61845	60219
c1hy_0201201	c1hy_0492002	-0.1169	0.2112	-0.5534	0.58	0.0052	0.0053	0.0166	0.0271	2.33803	3.87143	0.00834174501192221	69954	61849	60219
c1hy_0201201	c1hy_0493001	0.2	0.4673	0.428	0.6687	-0.01	0.0052	0.0166	0.0057	2.33803	0.966102	-0.0130136824340525	69954	61849	60219
c1hy_0201201	c1hy_0493002b	0.3219	0.5716	0.5631	0.5733	-0.0108	0.0052	0.0166	0.0045	2.33803	0.789474	-0.0142761853827965	70178	66813	65196
c1hy_0201201	c1hy_0494001	0.5214	0.765	0.6816	0.4955	-0.0065	0.0047	0.0166	0.0029	2.33803	0.508772	-0.0108233164452595	69954	61849	60219
c1hy_0201201	c1hy_0495001	0.568	0.4756	1.1942	0.2324	-0.0125	0.0045	0.0166	0.0063	2.33803	1.21154	-0.0196879673998133	69954	61849	60219
c1hy_0201201	c1hy_0496001	0.5274	0.7916	0.6662	0.5053	-0.0017	0.0052	0.0166	0.0036	2.33803	0.545455	-0.00584722392667803	69954	69461	69259
c1hy_0201201	c1hy_0497001	0.4303	0.3425	1.2565	0.2089	-0.0078	0.0054	0.0166	0.0135	2.33803	1.92857	-0.0145178946447368	69954	69328	69128
c1hy_0201201	c1hy_0500001	NA	NA	NA	NA	0.0241	0.0047	0.0166	-0.0052	2.33803	-0.787879	NA	69954	69223	69023
c1hy_0201201	c1hy_0500101	NA	NA	NA	NA	NA	NA	0.0166	0.0012	2.33803	0.210526	NA	69954	69258	69058
c1hy_0201201	c1hy_0500201	NA	NA	NA	NA	0.0124	0.0044	0.0166	-0.0021	2.33803	-0.328125	NA	69954	69212	69015
c1hy_0201201	c1hy_0500401	NA	NA	NA	NA	0.026	0.0048	0.0166	-0.0077	2.33803	-1.24194	NA	69954	69260	69060
c1hy_0201201	c1hy_0500601	0.3632	0.3687	0.985	0.3246	0.0088	0.0047	0.0166	0.0094	2.33803	1.59322	0.00438941333793596	69954	69261	69063
c1hy_0201201	c1hy_0500801	0.1538	0.3379	0.4551	0.649	0.018	0.0053	0.0166	0.0116	2.33803	2.18868	0.0162435378544926	69954	69210	69011
c1hy_0201201	c1hy_0501001	0.3788	1.1919	0.3178	0.7506	0.0049	0.0049	0.0166	0.0016	2.33803	0.296296	0.00318497700516289	69954	67753	66040
c1hy_0201201	c1hy_0501201	NA	NA	NA	NA	NA	NA	0.0166	9e-04	2.33803	0.157895	NA	69954	67701	65992
c1hy_0201201	c1hy_0501301	-0.6072	0.6271	-0.9683	0.3329	0.0065	0.0047	0.0166	0.0046	2.33803	0.821429	0.0122173443694336	69954	67637	65929
c1hy_0201201	c1hy_0501401	NA	NA	NA	NA	0.0171	0.0048	0.0166	-0.0062	2.33803	-1.10714	NA	69954	67658	65950
c1hy_0201201	c1hy_asq_acomu	-0.1399	0.1507	-0.9283	0.3533	-0.0031	0.0051	0.0166	0.0861	2.33803	8.87629	0.00230251673725058	70178	69899	69899
c1hy_0201201	c1hy_asq_bgm	-0.0535	0.1385	-0.3865	0.6991	-0.0052	0.0048	0.0166	0.0765	2.33803	8.89535	-0.00346601387745539	70178	69921	69921
c1hy_0201201	c1hy_asq_cfm	-0.2029	0.1762	-1.1514	0.2496	0.0089	0.0051	0.0166	0.0557	2.33803	6.47674	0.0157988216953808	70178	67798	67798
c1hy_0201201	c1hy_asq_dproblem	0.0369	0.1792	0.2057	0.837	-0.0032	0.0051	0.0166	0.0515	2.33803	6.68831	-0.00449055626743479	70178	67700	67700
c1hy_0201201	c1hy_asq_epersonal	-0.3342	0.2181	-1.5322	0.1255	-0.0069	0.0053	0.0166	0.0355	2.33803	4.08046	0.00112336498776222	70178	67822	67822
c1hy_0201201	c1hy_asq_total	-0.1171	0.1439	-0.8141	0.4156	-0.0057	0.005	0.0166	0.0772	2.33803	8.21277	-0.00196498790159958	70178	65376	63670
c1hy_0201201	c1hy_bed_time	0.0322	0.2257	0.1425	0.8867	0.0069	0.0051	0.0166	0.0269	2.33803	3.68493	0.0069170812002013	70178	63210	61711
c1hy_0201201	c1hy_bmi	0.1648	0.1191	1.3831	0.1666	-0.0124	0.0056	0.0166	0.1847	2.33803	13.2878	-0.0249763433151002	70178	64855	63189
c1hy_0201201	c1hy_nap_count	0.0118	0.2968	0.0396	0.9684	-0.0047	0.005	0.0166	0.0165	2.33803	2.46269	-0.00542256122658239	70178	61586	60143
c1hy_0201201	c1hy_night_wake_up_count	0.0854	0.2118	0.403	0.6869	0.0066	0.0052	0.0166	0.0287	2.33803	4.28358	0.0076675338553505	70178	36752	35819
c1hy_0201201	c1hy_psi_cf	0.3588	0.2438	1.4715	0.1412	0.0285	0.005	0.0166	0.0264	2.33803	4.125	0.0214502590321277	70178	70178	70178
c1hy_0201201	c1hy_sleep_time_day	-0.1792	0.2504	-0.7156	0.4742	0.0066	0.0051	0.0166	0.0195	2.33803	3.25	0.0106742840573094	70178	60769	59388
c1hy_0201201	c1hy_sleep_time_night	-0.1658	0.2302	-0.7202	0.4714	-0.0035	0.0051	0.0166	0.0231	2.33803	3.34783	-0.000558687329131397	70178	62609	61144
c1hy_0201201	c1hy_total_sleep_time	-0.3487	0.3878	-0.899	0.3686	0.0036	0.0049	0.0166	0.01	2.33803	1.5873	0.00849104118763773	70178	63210	61711
c1hy_0201201	c1hy_wake_up_time	0.0329	0.1522	0.2163	0.8287	0.005	0.0056	0.0166	0.0699	2.33803	9.07792	0.00447137948392507	70178	63195	61696
c1hy_0201201	c1y_0010001_1	NA	NA	NA	NA	NA	NA	0.0166	2e-04	2.33803	0.0350877	NA	70178	68351	66794
c1hy_0201201	c1y_0010001_3	NA	NA	NA	NA	-0.009	0.0046	0.0166	-4e-04	2.33803	-0.0677966	NA	70178	68351	66794
c1hy_0201201	c1y_0080104_checked	-0.0588	0.1195	-0.4918	0.6228	-0.0039	0.0049	0.0166	0.1944	2.33803	9.21327	-0.000790546647018356	70178	68351	66794
c1hy_0201201	c1y_0080204_checked	-0.041	0.097	-0.4229	0.6724	-0.0071	0.0056	0.0166	0.2505	2.33803	11.0841	-0.00549559787933682	70178	68351	66794
c1hy_0201201	c1y_0090005b	NA	NA	NA	NA	-0.0036	0.0048	0.0166	-0.0013	2.33803	-0.188406	NA	70178	66813	65196
c1hy_0201201	c1y_0170001_1	1	0.3574	2.8516	0.0044	0.1729	0.0054	0.0166	0.0144	2.33803	2.18182	0.166096259400995	70178	68351	66794
c1hy_0201201	c1y_0170001_1_3	1	0.2459	4.6977	2.6309e-06	0.2031	0.0061	0.0166	0.0501	2.33803	5.16495	0.192333851851442	70178	63210	61711
c1hy_0201201	c1y_0170001_3	1	0.3957	3.4811	5e-04	0.1225	0.0056	0.0166	0.0238	2.33803	3.05128	0.101698761118628	70178	68351	66794
c1hy_0201201	c1y_0210001_1	0.0963	0.3937	0.2447	0.8067	-0.0035	0.0053	0.0166	0.0085	2.33803	1.25	-0.00483374656165459	70178	68351	66794
c1hy_0201201	c1y_0210001_2	-0.1075	0.3955	-0.2717	0.7858	0.0023	0.0052	0.0166	0.0083	2.33803	1.23881	0.00369270070460407	70178	68351	66794
c1hy_0201201	c1y_0220001_1	0.0448	0.2545	0.1761	0.8602	-0.0153	0.0055	0.0166	0.0185	2.33803	3.13559	-0.0169470344627645	70178	68351	66794
c1hy_0201201	c1y_0220001_2	-0.0417	0.295	-0.1413	0.8876	0.0036	0.005	0.0166	0.016	2.33803	2.38806	0.00448553732595106	70178	68351	66794
c1hy_0201201	c1y_0220001_3	-0.0431	0.1712	-0.2517	0.8012	0.0125	0.005	0.0166	0.0414	2.33803	6.27273	0.0145900417380927	70178	67552	66022
c1hy_0201201	c1y_1_bmi	0.1256	0.1111	1.13	0.2585	-0.0121	0.0052	0.0166	0.2582	2.33803	13.1066	-0.0255227039644596	70178	58660	57185
c1hy_0201201	c1y_2_bmi	-0.0647	0.1015	-0.6375	0.5238	-0.0057	0.0053	0.0166	0.282	2.33803	17.4074	-0.00197432823726834	70178	64853	63187
c1hy_0201201	c1y_asq_acomu	-0.2199	0.1295	-1.6978	0.0895	-0.001	0.0052	0.0166	0.0953	2.33803	10.1383	0.00820788935182382	70178	69564	69564
c1hy_0201201	c1y_asq_bgm	-0.0573	0.0996	-0.5753	0.5651	-0.0066	0.0048	0.0166	0.1767	2.33803	15.5	-0.00388607691591043	70178	70178	70178
c1hy_0201201	c1y_asq_cfm	-0.2709	0.1761	-1.5377	0.1241	0.0113	0.0051	0.0166	0.0465	2.33803	5.96154	0.0194420798533435	70178	70178	70178
c1hy_0201201	c1y_asq_dproblem	-0.2633	0.1597	-1.6488	0.0992	0.005	0.0048	0.0166	0.061	2.33803	7.625	0.0139309835540407	70178	69945	69945
c1hy_0201201	c1y_asq_epersonal	-0.3114	0.1554	-2.0039	0.0451	0.0031	0.0045	0.0166	0.0613	2.33803	7.38554	0.0135717063959706	70178	69905	69905
c1hy_0201201	c1y_asq_total	-0.2194	0.1213	-1.809	0.0704	0.0015	0.0048	0.0166	0.1088	2.33803	11.6989	0.0116644057126007	70178	65376	63670
c1hy_0201201	c1y_bed_time	0.0309	0.2866	0.1077	0.9142	0.0126	0.0051	0.0166	0.0129	2.33803	2.01562	0.0133434876519592	70178	63210	61711
c1hy_0201201	c1y_nap_count	0.367	0.2721	1.349	0.1773	-0.0032	0.0052	0.0166	0.0192	2.33803	3.04762	-0.010187995684363	70178	63210	61711
c1hy_0201201	c1y_night_wake_up_count	0.437	0.257	1.7005	0.089	0.0012	0.0051	0.0166	0.0191	2.33803	3.03175	-0.00650307644703931	70178	54427	53190
c1hy_0201201	c1y_sleep_time_day	0.2146	0.2542	0.8441	0.3986	0.001	0.0047	0.0166	0.0204	2.33803	3.2381	-0.00292393289186839	70178	63210	61711
c1hy_0201201	c1y_sleep_time_night	-0.119	0.2063	-0.5767	0.5641	-0.0149	0.0047	0.0166	0.029	2.33803	4.26471	-0.0137847536949106	70178	63210	61711
c1hy_0201201	c1y_total_sleep_time	0.1223	0.2027	0.6035	0.5462	-0.0095	0.0048	0.0166	0.0279	2.33803	4.5	-0.0131784983411644	70178	63210	61711
c1hy_0201201	c1y_wake_up_time	-0.1924	0.1511	-1.2735	0.2028	0.0095	0.0052	0.0166	0.063	2.33803	8.87324	0.0171629698775651	70178	63210	61711
c1hy_0201201	c2hy_0010101	0.6902	0.5426	1.2718	0.2034	-0.0129	0.005	0.0166	0.0071	2.33803	1.01429	-0.0216039799706182	69954	76280	68015
c1hy_0201201	c2hy_0010201	NA	NA	NA	NA	-4.315e-05	0.0057	0.0166	-0.0108	2.33803	-1.74194	NA	69954	76280	68015
c1hy_0201201	c2hy_0010301	1	0.8061	1.2681	0.2048	-0.0098	0.0052	0.0166	0.0047	2.33803	0.770492	-0.019765099092957	69954	76280	68015
c1hy_0201201	c2hy_0030002_checked	-0.1519	0.1024	-1.4838	0.1379	-0.0183	0.006	0.0166	0.2841	2.33803	13.4645	-0.0101824982087393	70178	68351	66794
c1hy_0201201	c2hy_0040101	0.3637	0.234	1.5544	0.1201	0.0092	0.0045	0.0166	0.0238	2.33803	3.26027	0.0027064210625425	69954	76280	68015
c1hy_0201201	c2hy_0040102	0.3177	0.2859	1.1112	0.2665	0.0106	0.0046	0.0166	0.0151	2.33803	1.96104	0.00649318869029698	69954	75785	67582
c1hy_0201201	c2hy_0040201	0.1126	0.284	0.3964	0.6918	0.0232	0.0044	0.0166	0.0156	2.33803	2.26087	0.0278458704235715	69954	55151	49334
c1hy_0201201	c2hy_0040301	0.1613	0.3748	0.4303	0.667	0.0052	0.0045	0.0166	0.0088	2.33803	1.44262	0.0037950910798824	69954	72755	65124
c1hy_0201201	c2hy_0040401b	NA	NA	NA	NA	-3e-04	0.0047	0.0166	-0.0044	2.33803	-0.733333	NA	70178	66813	65196
c1hy_0201201	c2hy_0060001	-0.2164	0.4043	-0.5354	0.5924	-0.0185	0.005	0.0166	0.0076	2.33803	1.13433	-0.0268460979676419	69954	37207	32600
c1hy_0201201	c2hy_0060002	-0.3572	0.4172	-0.8561	0.3919	-0.0174	0.0049	0.0166	0.0074	2.33803	1.23333	-0.0142828533457147	69954	68351	66583
c1hy_0201201	c2hy_0060003	-0.111	0.4124	-0.2692	0.7877	-0.0073	0.0052	0.0166	0.0069	2.33803	1.07812	-0.00646933692042862	69954	68351	66583
c1hy_0201201	c2hy_0060004	-0.1018	0.1976	-0.5152	0.6064	-0.0029	0.005	0.0166	0.0353	2.33803	4.97183	-0.000562046705885165	69954	68351	66583
c1hy_0201201	c2hy_0060005	-0.0422	0.3356	-0.1257	0.9	-0.0131	0.0049	0.0166	0.0116	2.33803	1.58904	-0.0132052710188949	69954	68351	66583
c1hy_0201201	c2hy_0060006	0.1655	0.7722	0.2143	0.8303	-0.0204	0.0047	0.0166	0.0022	2.33803	0.333333	-0.0223970965667425	69954	68351	66583
c1hy_0201201	c2hy_0060007	0.1166	0.2334	0.4994	0.6175	-0.0092	0.0049	0.0166	0.0263	2.33803	3.65278	-0.0122536818491821	69954	68351	66583
c1hy_0201201	c2hy_0060008	1	2.0189	0.7012	0.4832	-0.0234	0.0044	0.0166	0.0028	2.33803	0.41791	-0.0349216527904974	69954	65376	63475
c1hy_0201201	c2hy_0060009	0.2417	0.2366	1.0218	0.3069	-0.0216	0.0047	0.0166	0.0189	2.33803	2.66197	-0.0277870425476925	69954	65376	63475
c1hy_0201201	c2hy_0060010	-0.2589	0.3211	-0.8062	0.4201	-0.0152	0.0047	0.0166	0.0138	2.33803	1.89041	-0.0124650100931031	69954	65376	63475
c1hy_0201201	c2hy_0060011	0.1314	0.2875	0.4572	0.6475	-0.0237	0.0053	0.0166	0.0165	2.33803	2.5	-0.0278861587607859	69954	65376	63475
c1hy_0201201	c2hy_0070101	0.2946	0.2829	1.0412	0.2978	-0.008	0.005	0.0166	0.0171	2.33803	2.75806	-0.0137178100594082	69954	65376	63475
c1hy_0201201	c2hy_0070201	-0.0745	0.2978	-0.2501	0.8025	0.0062	0.0053	0.0166	0.0138	2.33803	2.09091	0.00785243197237081	69954	65376	63475
c1hy_0201201	c2hy_0070202	-0.1271	0.2077	-0.6119	0.5406	0.0028	0.0053	0.0166	0.0294	2.33803	3.97297	0.00600482396266903	69954	61862	60219
c1hy_0201201	c2hy_0070301	-0.1577	0.2806	-0.5618	0.5742	-0.0084	0.0049	0.0166	0.0152	2.33803	2.375	-0.00677901303348703	69954	61862	60219
c1hy_0201201	c2hy_0070302	-0.1306	0.3022	-0.432	0.6657	-0.0086	0.005	0.0166	0.013	2.33803	1.91176	-0.00758849629972049	69954	61862	60219
c1hy_0201201	c2hy_0070401	0.1131	0.3965	0.2853	0.7754	-0.0059	0.0045	0.0166	0.0081	2.33803	1.26562	-0.00785374282578078	69954	61862	60219
c1hy_0201201	c2hy_0070501	0.5436	0.6511	0.8349	0.4038	-0.0118	0.0046	0.0166	0.0047	2.33803	0.746032	-0.0178827415806288	69954	61862	60219
c1hy_0201201	c2hy_0070601	0.4518	0.4678	0.9658	0.3342	-0.0014	0.0056	0.0166	0.0084	2.33803	1.12	-0.00695138962478773	69954	61862	60219
c1hy_0201201	c2hy_0070701	0.5708	0.4763	1.1984	0.2307	-0.008	0.0056	0.0166	0.0086	2.33803	1.19444	-0.0160565853291086	69954	71547	62648
c1hy_0201201	c2hy_0090001	0.1077	0.3065	0.3515	0.7252	0.0149	0.0053	0.0166	0.0136	2.33803	1.7	0.0213173052772603	69954	31989	31169
c1hy_0201201	c2hy_0090101	NA	NA	NA	NA	NA	NA	0.0166	2e-04	2.33803	0.031746	NA	70178	79753	70155
c1hy_0201201	c2hy_0090201	NA	NA	NA	NA	0.0258	0.0054	0.0166	-0.0029	2.33803	-0.408451	NA	70178	79660	70075
c1hy_0201201	c2hy_0090401	1	2.9613	0.7904	0.4293	0.0016	0.0053	0.0166	0.0027	2.33803	0.442623	-0.0140765704701557	70178	77493	68227
c1hy_0201201	c2hy_0090601	-0.5221	0.6656	-0.7844	0.4328	0.0033	0.0047	0.0166	0.0043	2.33803	0.632353	0.00826429466102529	70178	69403	61142
c1hy_0201201	c2hy_0090801	NA	NA	NA	NA	NA	NA	0.0166	0.0021	2.33803	0.33871	NA	70178	79780	70178
c1hy_0201201	c2hy_0090901	-0.2511	0.8183	-0.3068	0.759	0.0194	0.0049	0.0166	0.0026	2.33803	0.440678	0.0225513376757603	70178	79780	70178
c1hy_0201201	c2hy_0091001	NA	NA	NA	NA	0.0069	0.0049	0.0166	-0.0023	2.33803	-0.359375	NA	70178	79735	70144
c1hy_0201201	c2hy_0091201	0.224	0.5679	0.3944	0.6933	-0.002	0.0044	0.0166	0.0035	2.33803	0.564516	-0.00388238353092948	70178	79507	69945
c1hy_0201201	c2hy_0091301	-0.1594	0.3409	-0.4675	0.6402	0.0054	0.0052	0.0166	0.0114	2.33803	1.96552	0.00807606745019909	70178	79419	69866
c1hy_0201201	c2hy_0091401	NA	NA	NA	NA	0.0197	0.0049	0.0166	-0.0067	2.33803	-1.11667	NA	70178	79348	69810
c1hy_0201201	c2hy_0190001	-0.0055	0.3933	-0.014	0.9889	-0.0048	0.0056	0.0166	0.0092	2.33803	1.29577	-0.00516322728803115	70178	78297	68894
c1hy_0201201	c2hy_0200001	0.162	0.1863	0.8695	0.3846	-0.0208	0.0051	0.0166	0.04	2.33803	5.19481	-0.0272352396792316	70178	78943	69462
c1hy_0201201	c2hy_asq_acomu	-0.1767	0.1608	-1.0986	0.2719	-0.0023	0.0054	0.0166	0.066	2.33803	7.02128	0.00370284937814417	70178	70178	70178
c1hy_0201201	c2hy_asq_bgm	0.0286	0.1405	0.2039	0.8385	-0.0204	0.0052	0.0166	0.0652	2.33803	7.01075	-0.0222581105375108	70178	70178	70178
c1hy_0201201	c2hy_asq_cfm	0.1406	0.2277	0.6174	0.537	-0.0057	0.0054	0.0166	0.0357	2.33803	4.89041	-0.00936815241882351	70178	70178	70178
c1hy_0201201	c2hy_asq_dproblem	-0.0354	0.1543	-0.2292	0.8187	-0.0088	0.005	0.0166	0.0588	2.33803	7.08434	-0.00799737456589971	70178	70178	70178
c1hy_0201201	c2hy_asq_epersonal	-0.2668	0.1393	-1.915	0.0555	0.0037	0.0047	0.0166	0.0734	2.33803	8.24719	0.0136321689717317	70178	70178	70178
c1hy_0201201	c2hy_asq_total	-0.1536	0.1367	-1.1237	0.2612	-0.0066	0.0051	0.0166	0.0765	2.33803	8.89535	-0.00162404644990655	70178	65376	63670
c1hy_0201201	c2hy_bmi	0.1809	0.1095	1.6518	0.0986	-0.0095	0.0051	0.0166	0.2398	2.33803	16.2027	-0.024937601826837	70178	64768	63112
c1hy_0201201	c2hy_psi_cf	0.0643	0.2217	0.29	0.7718	0.0211	0.0049	0.0166	0.0273	2.33803	4.33333	0.0201743011159777	70178	70178	70178
c1hy_0201201	c2y_0010001	0.2435	0.7592	0.3207	0.7484	-0.0033	0.0046	0.0166	0.0024	2.33803	0.40678	-0.00502858383589456	69954	67613	65903
c1hy_0201201	c2y_0010101	0.2263	0.297	0.7619	0.4461	-0.0028	0.005	0.0166	0.015	2.33803	2.34375	-0.00659581319823007	69954	67669	65960
c1hy_0201201	c2y_0010201	NA	NA	NA	NA	-0.006	0.0055	0.0166	-9e-04	2.33803	-0.138462	NA	69954	67682	65974
c1hy_0201201	c2y_0010301	1	0.6211	1.8827	0.0597	-0.0179	0.005	0.0166	0.0078	2.33803	1.27869	-0.0323743724086931	69954	67658	65950
c1hy_0201201	c2y_0030002_checked	-0.1719	0.1032	-1.6655	0.0958	-0.0114	0.0056	0.0166	0.2606	2.33803	11.8455	-0.00060325999058534	70178	68351	66794
c1hy_0201201	c2y_0040101	NA	NA	NA	NA	-0.006	0.0046	0.0166	-0.0016	2.33803	-0.313725	NA	69954	61862	60219
c1hy_0201201	c2y_0041001	NA	NA	NA	NA	NA	NA	0.0166	6e-04	2.33803	0.111111	NA	69954	64819	62968
c1hy_0201201	c2y_0041101	0.8465	3.599	0.2352	0.814	0.0028	0.0049	0.0166	0.0013	2.33803	0.236364	-0.000945378296734577	69954	64752	62911
c1hy_0201201	c2y_0041201	0.6165	0.6798	0.9069	0.3645	-0.0014	0.0053	0.0166	0.0045	2.33803	0.714286	-0.00689987151938022	69954	64676	62838
c1hy_0201201	c2y_0041301	NA	NA	NA	NA	-0.0057	0.0051	0.0166	-8e-04	2.33803	-0.137931	NA	69954	64687	62851
c1hy_0201201	c2y_0041401	1	1.1634	0.8903	0.3733	-0.0078	0.0044	0.0166	0.004	2.33803	0.57971	-0.0169673344626702	69954	64642	62802
c1hy_0201201	c2y_0041501	-0.2588	0.3552	-0.7286	0.4662	0.0063	0.0042	0.0166	0.0085	2.33803	1.37097	0.00994162781286239	69954	64701	62860
c1hy_0201201	c2y_0041601	0.5434	0.7224	0.7522	0.4519	-0.0106	0.005	0.0166	0.0039	2.33803	0.639344	-0.0158784668026077	69954	64718	62877
c1hy_0201201	c2y_0041701	NA	NA	NA	NA	-0.0075	0.0052	0.0166	-7e-04	2.33803	-0.127273	NA	69954	64700	62859
c1hy_0201201	c2y_0041801	0.3297	0.2679	1.2304	0.2185	-0.0012	0.0049	0.0166	0.0167	2.33803	2.31944	-0.00692123709509836	69954	61264	59671
c1hy_0201201	c2y_0041901	0.8912	4.1991	0.2122	0.8319	0.0027	0.0052	0.0166	0.0012	2.33803	0.210526	-0.00102319851398714	69954	61195	59610
c1hy_0201201	c2y_0042001	-0.1943	0.522	-0.3723	0.7097	0.0052	0.0047	0.0166	0.0041	2.33803	0.66129	0.00739195339003897	69954	61095	59511
c1hy_0201201	c2y_0042101	0.1938	0.3316	0.5844	0.559	-0.0378	0.0046	0.0166	0.0104	2.33803	1.50725	-0.0446534317940811	69954	61156	59570
c1hy_0201201	c2y_0042201	0.5848	0.6741	0.8676	0.3856	-0.0116	0.0049	0.0166	0.0051	2.33803	0.822581	-0.0183205140984366	69954	61118	59533
c1hy_0201201	c2y_0042301	0.1949	0.2759	0.7066	0.4798	-0.0104	0.0055	0.0166	0.0171	2.33803	2.40845	-0.0149605140279293	69954	61089	59508
c1hy_0201201	c2y_0042401	0.8587	0.4097	2.0957	0.0361	4e-04	0.0049	0.0166	0.0142	2.33803	1.97222	-0.012946189604139	69954	61862	60219
c1hy_0201201	c2y_0042501	0.1524	0.3974	0.3835	0.7014	-0.0012	0.0052	0.0166	0.0092	2.33803	1.41538	-0.0032360143411875	69954	61862	60219
c1hy_0201201	c2y_0050301	NA	NA	NA	NA	-0.003	0.0047	0.0166	-0.0012	2.33803	-0.2	NA	69954	61862	60219
c1hy_0201201	c2y_0050601	NA	NA	NA	NA	0.0054	0.005	0.0166	-0.0048	2.33803	-0.827586	NA	69954	61862	60219
c1hy_0201201	c2y_0051001	0.1763	0.8721	0.2022	0.8398	0.0147	0.0044	0.0166	0.0023	2.33803	0.359375	0.0151122352963852	69954	61862	60219
c1hy_0201201	c2y_0053101	-0.0268	0.171	-0.1567	0.8755	0.003	0.0047	0.0166	0.0551	2.33803	6.40698	0.00424058445052025	69954	61862	60219
c1hy_0201201	c2y_0053102	-0.0673	0.1756	-0.3834	0.7014	0.0044	0.0047	0.0166	0.058	2.33803	6.59091	0.00716364479940221	69954	61862	60219
c1hy_0201201	c2y_0060001	0.1526	0.3348	0.4558	0.6485	0.0281	0.0042	0.0166	0.0118	2.33803	1.90323	0.0289724005626829	69954	61862	60219
c1hy_0201201	c2y_0060101	0.8494	0.2157	3.9378	8.2227e-05	0.1688	0.0055	0.0166	0.0409	2.33803	4.59551	0.157716332587591	69954	68351	66583
c1hy_0201201	c2y_0060201	1	0.3222	3.6585	3e-04	0.1915	0.0048	0.0166	0.0213	2.33803	3.04286	0.180126764770043	69954	68351	66583
c1hy_0201201	c2y_0060401	NA	NA	NA	NA	0.0148	0.0044	0.0166	-0.0104	2.33803	-1.7931	NA	69954	68351	66583
c1hy_0201201	c2y_0061301	0.1411	0.2541	0.5554	0.5786	0.0111	0.0051	0.0166	0.0201	2.33803	2.91304	0.00911752197794535	69954	68351	66583
c1hy_0201201	c2y_0061401	0.1577	0.2809	0.5617	0.5743	0.008	0.0055	0.0166	0.0166	2.33803	2.72131	0.00578640365574136	69954	68351	66583
c1hy_0201201	c2y_0061501	-0.0299	0.3373	-0.0886	0.9294	0.015	0.0048	0.0166	0.0121	2.33803	1.75362	0.0162345835133943	69954	68351	66583
c1hy_0201201	c2y_0061601	0.8144	1.185	0.6873	0.4919	0.0031	0.0048	0.0166	0.0047	2.33803	0.758065	-0.00401694482516858	69954	68351	66583
c1hy_0201201	c2y_0061901	-0.3104	0.5021	-0.6182	0.5365	-7e-04	0.0045	0.0166	0.0045	2.33803	0.703125	0.00197668697146523	69954	68351	66583
c1hy_0201201	c2y_0062001	0.0931	0.3121	0.2985	0.7654	0.0119	0.0046	0.0166	0.0124	2.33803	1.9375	0.0111848905022727	69954	68351	66583
c1hy_0201201	c2y_0062101	0.4559	0.4862	0.9377	0.3484	0.0061	0.005	0.0166	0.0069	2.33803	1.09524	0.00147311064438205	69954	68351	66583
c1hy_0201201	c2y_0062201	0.5648	0.3416	1.6534	0.0983	0.0064	0.0046	0.0166	0.0145	2.33803	1.93333	-0.00214948508679777	69954	68351	66583
c1hy_0201201	c2y_0062301	NA	NA	NA	NA	0.0116	0.0042	0.0166	-0.002	2.33803	-0.30303	NA	69954	61862	60219
c1hy_0201201	c2y_0062401	-0.0018	0.2491	-0.0072	0.9943	0.0067	0.0046	0.0166	0.0183	2.33803	3.26786	0.00748105076158613	69954	61862	60219
c1hy_0201201	c2y_0062601	-0.2245	0.3388	-0.6625	0.5076	0.011	0.0048	0.0166	0.0109	2.33803	1.94643	0.0152460171326294	69954	61862	60219
c1hy_0201201	c2y_0062701	NA	NA	NA	NA	0.0065	0.0047	0.0166	-4.4094e-05	2.33803	-0.00711194	NA	69954	61862	60219
c1hy_0201201	c2y_0070001	0.2009	0.2116	0.9495	0.3424	0.0128	0.005	0.0166	0.0294	2.33803	4.0274	0.00976951301028053	69954	61862	60219
c1hy_0201201	c2y_0070002	0.1661	0.2291	0.725	0.4685	0.0222	0.0053	0.0166	0.0244	2.33803	3.43662	0.0213463517163359	69954	61862	60219
c1hy_0201201	c2y_0070101	0.1047	0.2967	0.3529	0.7242	0.0319	0.0049	0.0166	0.0138	2.33803	2	0.0337765648045665	69954	61862	60219
c1hy_0201201	c2y_0070201	-0.1235	0.2727	-0.4528	0.6507	0.0094	0.0053	0.0166	0.0188	2.33803	2.9375	0.0126747061919925	69954	61862	60219
c1hy_0201201	c2y_0070301b	NA	NA	NA	NA	-0.0051	0.0053	0.0166	-2e-04	2.33803	-0.0338983	NA	70178	66813	65196
c1hy_0201201	c2y_0080001_1	0.0063	0.2376	0.0265	0.9788	0.0103	0.0047	0.0166	0.0208	2.33803	3.25	0.0107642872284684	70178	68351	66794
c1hy_0201201	c2y_0080001_2	0.0798	0.2185	0.3651	0.7151	-0.0018	0.0048	0.0166	0.0219	2.33803	3.47619	-0.00345444916163294	70178	68351	66794
c1hy_0201201	c2y_0090001b2	NA	NA	NA	NA	0.0099	0.0051	0.0166	-0.008	2.33803	-1.37931	NA	70178	66813	65196
c1hy_0201201	c2y_0090002	0.1353	0.2502	0.5407	0.5887	0.0059	0.0048	0.0166	0.0207	2.33803	3	0.00401198218083408	69954	61862	60219
c1hy_0201201	c2y_0100001_2	0.3783	0.2378	1.5908	0.1117	0.1091	0.0049	0.0166	0.0196	2.33803	2.9697	0.108261405282809	70178	68351	66794
c1hy_0201201	c2y_0100001_3	0.7737	0.2865	2.7002	0.0069	0.1162	0.005	0.0166	0.0195	2.33803	2.70833	0.108526256609041	70178	68351	66794
c1hy_0201201	c2y_0100001_4	0.414	0.4195	0.9869	0.3237	0.0547	0.0049	0.0166	0.008	2.33803	1.25	0.0525947657744105	70178	68351	66794
c1hy_0201201	c2y_0100102	0.7656	0.1885	4.0611	4.8851e-05	0.1707	0.005	0.0166	0.0417	2.33803	5.27848	0.166918240668558	69954	65116	63238
c1hy_0201201	c2y_0100203	0.6544	0.2401	2.7251	0.0064	0.1225	0.0049	0.0166	0.022	2.33803	3.23529	0.123888152681882	69954	61679	60048
c1hy_0201201	c2y_0100301	0.6484	0.2765	2.3449	0.019	0.1245	0.005	0.0166	0.0162	2.33803	2.38235	0.122336999558011	69954	66800	64985
c1hy_0201201	c2y_0100304	0.6469	0.5565	1.1624	0.2451	0.0521	0.0049	0.0166	0.0051	2.33803	0.894737	0.049412441251998	69954	66687	64903
c1hy_0201201	c2y_0100501_3	0.6047	0.3884	1.5568	0.1195	0.0676	0.0047	0.0166	0.0093	2.33803	1.55	0.0634023202055586	70178	68351	66794
c1hy_0201201	c2y_0100602	0.7581	0.2463	3.078	0.0021	0.1213	0.0049	0.0166	0.0228	2.33803	3.35294	0.113459828814325	69954	68351	66583
c1hy_0201201	c2y_0100703	0.3804	0.279	1.3637	0.1726	0.1084	0.005	0.0166	0.0153	2.33803	2.42857	0.108447079292032	69954	68056	66319
c1hy_0201201	c2y_0100801	0.1849	0.3137	0.5894	0.5556	0.1158	0.0049	0.0166	0.012	2.33803	1.96721	0.122735007078167	69954	65116	63238
c1hy_0201201	c2y_0101102	0.4512	0.3411	1.323	0.1858	0.112	0.0053	0.0166	0.0101	2.33803	1.62903	0.118253469931885	69954	61679	60048
c1hy_0201201	c2y_0102001_3	NA	NA	NA	NA	0.0246	0.0049	0.0166	-5e-04	2.33803	-0.0877193	NA	70178	68351	66794
c1hy_0201201	c2y_0103501_2	-0.3822	0.3111	-1.2285	0.2193	0.0189	0.0049	0.0166	0.0157	2.33803	2.34328	0.0261904589695653	70178	68351	66794
c1hy_0201201	c2y_0103501_3	NA	NA	NA	NA	NA	NA	0.0166	5e-04	2.33803	0.0833333	NA	70178	67848	66311
c1hy_0201201	c2y_0104001_2	0.2456	0.2692	0.9123	0.3616	0.0272	0.0049	0.0166	0.0185	2.33803	2.68116	0.0243621115333561	70178	68172	66624
c1hy_0201201	c2y_0104001_3	NA	NA	NA	NA	0.0019	0.0045	0.0166	-0.0028	2.33803	-0.491228	NA	70178	68182	66633
c1hy_0201201	c2y_0104501_2	NA	NA	NA	NA	0.0134	0.0049	0.0166	-0.009	2.33803	-1.55172	NA	70178	68212	66663
c1hy_0201201	c2y_0105001_2	-0.1786	0.2703	-0.6609	0.5087	0.0198	0.0051	0.0166	0.0227	2.33803	3.28986	0.0245158188632315	70178	68106	66556
c1hy_0201201	c2y_0105001_3	0.2182	0.7466	0.2923	0.7701	0.0218	0.0054	0.0166	0.0027	2.33803	0.457627	0.0213795669045933	70178	68169	66619
c1hy_0201201	c2y_0105501	0.5093	0.2442	2.0861	0.037	0.0883	0.005	0.0166	0.0199	2.33803	3.01515	0.0898274653595901	69954	59836	58626
c1hy_0201201	c2y_0105601	0.916	0.4623	1.9816	0.0475	0.0779	0.0053	0.0166	0.0077	2.33803	1.24194	0.0744400648064166	69954	69837	64904
c1hy_0201201	c2y_0105701	0.577	0.3017	1.9126	0.0558	0.0646	0.0049	0.0166	0.0154	2.33803	2.52459	0.0613237814977879	69954	69837	64904
c1hy_0201201	c2y_0110001	0.1619	0.1512	1.0707	0.2843	0.031	0.0047	0.0166	0.0618	2.33803	7.53659	0.029357120632089	69954	69837	64904
c1hy_0201201	c2y_0120001	0.1137	0.1632	0.6968	0.4859	0.0332	0.0047	0.0166	0.0519	2.33803	6.32927	0.0335711679891197	69954	69837	64904
c1hy_0201201	c2y_0120101	0.1275	0.1786	0.7137	0.4754	0.0349	0.0047	0.0166	0.0463	2.33803	5.7875	0.0351590394285288	69954	69837	64904
c1hy_0201201	c2y_0120201	0.1015	0.1976	0.5138	0.6074	0.0316	0.0045	0.0166	0.0342	2.33803	3.8427	0.0324369742541553	69954	69837	64904
c1hy_0201201	c2y_0120301	NA	NA	NA	NA	NA	NA	0.0166	4e-04	2.33803	0.0689655	NA	69954	69837	64904
c1hy_0201201	c2y_0130001	0.0408	0.2716	0.1504	0.8805	0.0339	0.0044	0.0166	0.0192	2.33803	3.09677	0.0351524776276849	69954	71319	67925
c1hy_0201201	c2y_0140001	-0.096	0.9762	-0.0983	0.9217	0.0365	0.0049	0.0166	0.0016	2.33803	0.285714	0.038804242116951	69954	71319	67925
c1hy_0201201	c2y_0150001	0.3422	0.5473	0.6252	0.5318	0.0405	0.0047	0.0166	0.0049	2.33803	0.753846	0.0397139876229078	69954	74494	68998
c1hy_0201201	c2y_0160001	0.9363	0.1746	5.3621	8.2243e-08	0.2555	0.0055	0.0166	0.057	2.33803	5.7	0.247679927299168	69954	74494	68998
c1hy_0201201	c2y_0170001	0.9283	0.1848	5.0242	5.055e-07	0.2366	0.0055	0.0166	0.0528	2.33803	5.33333	0.228007737684461	69954	74494	68998
c1hy_0201201	c2y_0170101	1	0.2057	5.3004	1.1556e-07	0.2345	0.0056	0.0166	0.0517	2.33803	4.92381	0.246803458169481	69954	55299	53964
c1hy_0201201	c2y_0170401	0.9842	0.2832	3.4754	5e-04	0.1637	0.0049	0.0166	0.0192	2.33803	2.86567	0.179539928048364	69954	64469	56697
c1hy_0201201	c2y_0180001	1	0.2447	4.4496	8.6049e-06	0.2	0.0048	0.0166	0.0357	2.33803	4.3012	0.205500983578007	69954	57500	55972
c1hy_0201201	c2y_0190001	0.841	0.1855	4.5348	5.7656e-06	0.1173	0.0051	0.0166	0.0645	2.33803	6.32353	0.134708059498368	69954	41872	40507
c1hy_0201201	c2y_0200001	-0.217	0.9077	-0.2391	0.8111	0.0447	0.0044	0.0166	0.0023	2.33803	0.319444	0.0496925465641574	69954	80264	69954
c1hy_0201201	c2y_0210001	NA	NA	NA	NA	0.0461	0.0044	0.0166	-0.0014	2.33803	-0.191781	NA	69954	79735	69920
c1hy_0201201	c2y_0210101	0.2865	0.6489	0.4416	0.6588	0.0294	0.0053	0.0166	0.0072	2.33803	0.935065	0.0278530813005183	69954	70924	67557
c1hy_0201201	c2y_0210201	0.0254	0.4383	0.0579	0.9538	0.0314	0.0046	0.0166	0.0067	2.33803	1.06349	0.0413799763176333	69954	43468	42062
c1hy_0201201	c2y_0210202	-0.1856	0.3934	-0.4718	0.6371	0.0319	0.0048	0.0166	0.0086	2.33803	1.34375	0.0347638951535986	69954	69458	69254
c1hy_0201201	c2y_0210203	-0.179	0.3915	-0.4572	0.6475	0.0389	0.0045	0.0166	0.0079	2.33803	1.29508	0.0417148908655737	69954	69458	69254
c1hy_0201201	c2y_0210204	NA	NA	NA	NA	0.0441	0.0049	0.0166	-0.0019	2.33803	-0.296875	NA	69954	69458	69254
c1hy_0201201	c2y_0210205	NA	NA	NA	NA	0.0366	0.0047	0.0166	-0.0015	2.33803	-0.220588	NA	69954	69458	69254
c1hy_0201201	c2y_0210206	NA	NA	NA	NA	0.033	0.005	0.0166	-4e-04	2.33803	-0.0727273	NA	69954	69458	69254
c1hy_0201201	c2y_0210207	-0.0429	0.2506	-0.1713	0.864	0.0337	0.005	0.0166	0.0197	2.33803	3.28333	0.0353381849807594	69954	69453	69249
c1hy_0201201	c2y_0210208	NA	NA	NA	NA	0.0399	0.0051	0.0166	-0.0033	2.33803	-0.55	NA	69954	69457	69253
c1hy_0201201	c2y_0210209	NA	NA	NA	NA	NA	NA	0.0166	7e-04	2.33803	0.127273	NA	69954	70826	67471
c1hy_0201201	c2y_0210210	NA	NA	NA	NA	0.0373	0.0047	0.0166	-0.0047	2.33803	-0.824561	NA	69954	70826	67471
c1hy_0201201	c2y_0210211	-0.0346	0.437	-0.0791	0.9369	0.0295	0.0047	0.0166	0.0065	2.33803	1.01562	0.0314992995380364	69954	70826	67471
c1hy_0201201	c2y_0210212	-0.2063	0.3987	-0.5175	0.6048	0.0252	0.0049	0.0166	0.0098	2.33803	1.60656	0.0293080372437855	69954	70826	67471
c1hy_0201201	c2y_0220001	-0.0401	0.2841	-0.1412	0.8877	0.0173	0.0042	0.0166	0.0129	2.33803	2.01562	0.0189139216895882	69954	70826	67471
c1hy_0201201	c2y_0240001	-0.3943	0.2802	-1.4073	0.1593	0.0017	0.0052	0.0166	0.0174	2.33803	2.63636	0.00862153184961683	69954	70809	67455
c1hy_0201201	c2y_0250001	0.4847	0.4699	1.0316	0.3022	-0.0134	0.005	0.0166	0.0067	2.33803	1.11667	-0.019316860847793	69954	70822	67467
c1hy_0201201	c2y_0260001	-0.2868	0.28	-1.0242	0.3057	-0.0066	0.0049	0.0166	0.014	2.33803	2	-0.00273156287997628	69954	64774	62911
c1hy_0201201	c2y_0270001	-0.125	0.5441	-0.2297	0.8184	-0.0125	0.0051	0.0166	0.0049	2.33803	0.803279	-0.0123808345721152	69954	64774	62911
c1hy_0201201	c2y_0280001	NA	NA	NA	NA	NA	NA	0.0166	2e-04	2.33803	0.0273973	NA	69954	64774	62911
c1hy_0201201	c2y_0290001	0.106	0.174	0.6092	0.5424	-0.001	0.0051	0.0166	0.0457	2.33803	6.01316	-0.00411828955688009	69954	64774	62911
c1hy_0201201	c2y_0300001	0.3516	0.282	1.2468	0.2125	-0.0148	0.0056	0.0166	0.0185	2.33803	2.89062	-0.0223903579453407	69954	64774	62911
c1hy_0201201	c2y_0310001	0.1681	0.412	0.4081	0.6832	0.0025	0.0047	0.0166	0.0064	2.33803	1	0.000953298899233143	69954	64774	62911
c1hy_0201201	c2y_0320001	-0.1194	0.2154	-0.5544	0.5793	0.0201	0.0049	0.0166	0.03	2.33803	4.05405	0.0247485451396009	69954	64774	62911
c1hy_0201201	c2y_0330101	-0.6762	0.366	-1.8475	0.0647	0.0081	0.0049	0.0166	0.0142	2.33803	2.18462	0.0192070980098844	69954	73434	68064
c1hy_0201201	c2y_0330201	-0.4513	0.4125	-1.0941	0.2739	0.0123	0.0046	0.0166	0.0084	2.33803	1.23529	0.0185129013305437	69954	73434	68064
c1hy_0201201	c2y_0340001	-0.0687	0.2161	-0.3181	0.7504	-0.0046	0.0044	0.0166	0.0236	2.33803	3.63077	-0.00355561667405835	69954	73434	68064
c1hy_0201201	c2y_0350001	-0.2389	0.3633	-0.6576	0.5108	0.0027	0.0048	0.0166	0.0086	2.33803	1.34375	0.00577034232366481	69954	73434	68064
c1hy_0201201	c2y_0360001	NA	NA	NA	NA	0.0061	0.0052	0.0166	-0.0022	2.33803	-0.349206	NA	69954	73434	68064
c1hy_0201201	c2y_0360201	0.0976	0.3178	0.3071	0.7588	0.0019	0.0049	0.0166	0.0204	2.33803	1.74359	0.000209443324908083	69954	73369	68004
c1hy_0201201	c2y_0450001	0.3294	1.0146	0.3246	0.7455	-0.0017	0.005	0.0166	0.0021	2.33803	0.323077	-0.00377694843075772	69954	72891	67565
c1hy_0201201	c2y_0460001	0.0927	0.1821	0.5092	0.6106	-0.0084	0.0054	0.0166	0.0364	2.33803	5.35294	-0.011608551654967	69954	76280	68015
c1hy_0201201	c2y_asq_acomu	-0.0215	0.1428	-0.1503	0.8806	-0.0013	0.0051	0.0166	0.0949	2.33803	10.4286	-0.000475310282025997	70178	69987	69987
c1hy_0201201	c2y_asq_bgm	-0.0516	0.1281	-0.4032	0.6868	-0.0132	0.0046	0.0166	0.0941	2.33803	11.6173	-0.0118581063288787	70178	69842	69842
c1hy_0201201	c2y_asq_cfm	0.2356	0.182	1.2944	0.1955	-0.0142	0.0048	0.0166	0.0439	2.33803	5.55696	-0.0212410050936811	70178	69820	69820
c1hy_0201201	c2y_asq_dproblem	0.2238	0.223	1.0033	0.3157	-0.0066	0.0049	0.0166	0.0358	2.33803	4.36585	-0.012401050579419	70178	69759	69759
c1hy_0201201	c2y_asq_epersonal	0.0563	0.2067	0.2724	0.7853	-0.0058	0.005	0.0166	0.0352	2.33803	4.09302	-0.00736118382671203	70178	69954	69954
c1hy_0201201	c2y_asq_total	0.004	0.1468	0.0275	0.9781	-0.0091	0.005	0.0166	0.079	2.33803	8.97727	-0.0103245562393865	70178	65376	63670
c1hy_0201201	c2y_bmi	0.1097	0.0947	1.1583	0.2468	-0.0113	0.0051	0.0166	0.237	2.33803	16.4583	-0.0218714224719124	70178	64853	63187
c1hy_0201201	c3hy_0010101	0.1577	0.3263	0.4832	0.6289	-0.0082	0.0053	0.0166	0.0138	2.33803	1.84	-0.0110922047947578	70178	70928	67769
c1hy_0201201	c3hy_0010201	0.3124	0.4356	0.7171	0.4733	-0.0029	0.0051	0.0166	0.0076	2.33803	1.11765	-0.00660798025214718	70178	70926	67769
c1hy_0201201	c3hy_0010301	NA	NA	NA	NA	-0.0099	0.0045	0.0166	-0.0017	2.33803	-0.25	NA	70178	70733	67589
c1hy_0201201	c3hy_0030002	-0.2636	0.1029	-2.561	0.0104	-0.0175	0.0063	0.0166	0.3623	2.33803	15.417	0.00271171913918569	70178	70303	67188
c1hy_0201201	c3hy_0080102	NA	NA	NA	NA	0.0054	0.0045	0.0166	-0.0055	2.33803	-0.916667	NA	70178	69963	66889
c1hy_0201201	c3hy_0081001	1	1.9475	0.7005	0.4836	-0.015	0.0048	0.0166	0.0024	2.33803	0.393443	-0.0245717045568172	70178	69835	66773
c1hy_0201201	c3hy_0082002	-0.0971	0.27	-0.3595	0.7192	-0.0042	0.0051	0.0166	0.0305	2.33803	2.52066	-0.0022651409685976	70178	70084	66995
c1hy_0201201	c3hy_0083001	NA	NA	NA	NA	NA	NA	0.0166	0.001	2.33803	0.140845	NA	70178	70830	67676
c1hy_0201201	c3hy_0083002	-0.8086	0.7211	-1.1213	0.2622	-0.005	0.0048	0.0166	0.0055	2.33803	0.808824	0.00254114018066495	70178	70695	67555
c1hy_0201201	c3hy_0084001	0.1996	0.8689	0.2297	0.8183	6e-04	0.0046	0.0166	0.0021	2.33803	0.304348	-0.000555397655586211	70178	70089	66975
c1hy_0201201	c3hy_0085001	0.6687	0.8174	0.818	0.4134	-0.0103	0.005	0.0166	0.0049	2.33803	0.671233	-0.0169525840538043	70178	70710	67563
c1hy_0201201	c3hy_0086001	0.3559	0.5512	0.6456	0.5185	-0.0036	0.0055	0.0166	0.006	2.33803	0.895522	-0.0073909610930685	70178	70615	67482
c1hy_0201201	c3hy_0087001	0.5883	0.3929	1.4975	0.1343	-0.0118	0.0053	0.0166	0.0123	2.33803	1.75714	-0.0210066395692093	70178	70773	67628
c1hy_0201201	c3hy_0090001	-0.223	0.8392	-0.2658	0.7904	0.0278	0.005	0.0166	0.0029	2.33803	0.367089	0.0307977315190569	70178	70889	67732
c1hy_0201201	c3hy_0090101	-0.4578	1.663	-0.2753	0.7831	-0.0014	0.0048	0.0166	0.0014	2.33803	0.233333	0.000755392037554403	70178	70839	67685
c1hy_0201201	c3hy_0090201	NA	NA	NA	NA	NA	NA	0.0166	7e-04	2.33803	0.111111	NA	70178	70610	67470
c1hy_0201201	c3hy_0090401	-0.104	0.5563	-0.1869	0.8518	0.016	0.0049	0.0166	0.0036	2.33803	0.514286	0.0176418094136951	70178	70903	67748
c1hy_0201201	c3hy_0090601	-0.2673	0.5098	-0.5242	0.6001	0.0117	0.0048	0.0166	0.0053	2.33803	0.815385	0.0148791217205059	70178	70580	67446
c1hy_0201201	c3hy_0090801	-0.9175	0.5782	-1.5868	0.1126	0.0226	0.0049	0.0166	0.0075	2.33803	1.31579	0.0341881541216446	70178	70875	67714
c1hy_0201201	c3hy_0091001	0.3843	0.3815	1.0073	0.3138	-0.004	0.0052	0.0166	0.0112	2.33803	1.72308	-0.0095404892543817	70178	70806	67653
c1hy_0201201	c3hy_0091201	NA	NA	NA	NA	0.0042	0.0052	0.0166	-0.013	2.33803	-2.03125	NA	70178	71000	67842
c1hy_0201201	c3hy_0091401	NA	NA	NA	NA	0.0051	0.0047	0.0166	-0.0012	2.33803	-0.196721	NA	70178	71029	67861
c1hy_0201201	c3hy_asq_acomu	-0.2891	0.1986	-1.4557	0.1455	-0.0068	0.0049	0.0166	0.0435	2.33803	5.50633	0.000740082800836424	70178	68351	66794
c1hy_0201201	c3hy_asq_bgm	0.0978	0.1631	0.5992	0.549	-0.0071	0.0048	0.0166	0.0563	2.33803	7.40789	-0.0107456777511703	70178	68351	66794
c1hy_0201201	c3hy_asq_cfm	0.1477	0.1722	0.8573	0.3913	-0.0059	0.0049	0.0166	0.0529	2.33803	6.78205	-0.0108742846582692	70178	68351	66794
c1hy_0201201	c3hy_asq_dproblem	0.0372	0.1844	0.2015	0.8403	-0.0076	0.0049	0.0166	0.0431	2.33803	5.4557	-0.00914938027751439	70178	68351	66794
c1hy_0201201	c3hy_asq_epersonal	-0.0744	0.1884	-0.3948	0.693	-0.0044	0.0048	0.0166	0.0429	2.33803	4.98837	-0.00265616825974357	70178	68351	66794
c1hy_0201201	c3hy_asq_total	-0.0667	0.1521	-0.4388	0.6608	-0.0072	0.0048	0.0166	0.0646	2.33803	8.17722	-0.00570889804338887	70178	65376	63670
c1hy_0201201	c3hy_bmi	0.2141	0.0903	2.3703	0.0178	-0.0081	0.0054	0.0166	0.2701	2.33803	16.3697	-0.0271346459546926	70178	64768	63111
c1hy_0201201	c3hy_psi_cf	0.2641	0.1947	1.3565	0.1749	0.0223	0.0048	0.0166	0.0334	2.33803	4.07317	0.0173382351417674	70178	68351	66794
c1hy_0201201	c3y_0010101	0.1734	0.3425	0.5064	0.6126	-0.005	0.0053	0.0166	0.0108	2.33803	1.61194	-0.00779022749791572	70178	78788	69342
c1hy_0201201	c3y_0010201	NA	NA	NA	NA	NA	NA	0.0166	9e-04	2.33803	0.130435	NA	70178	79780	70178
c1hy_0201201	c3y_0010301	0.6183	1.9959	0.3098	0.7567	-0.0066	0.005	0.0166	0.0018	2.33803	0.26087	-0.0105138537522868	70178	79780	70178
c1hy_0201201	c3y_0030002_checked	-0.2016	0.0999	-2.0181	0.0436	-0.0157	0.0058	0.0166	0.3134	2.33803	14.3105	-0.0021154553890042	70178	68351	66794
c1hy_0201201	c3y_0040001_1	0.4097	0.417	0.9825	0.3259	-0.0021	0.0046	0.0166	0.0083	2.33803	1.22059	-0.00707682483625659	70178	68208	66659
c1hy_0201201	c3y_0040001_2	-0.3059	0.3511	-0.8714	0.3836	-0.001	0.0045	0.0166	0.0111	2.33803	1.65672	0.00315815499562428	70178	68198	66651
c1hy_0201201	c3y_0050001_1	-0.3858	0.264	-1.4612	0.144	-0.0044	0.0047	0.0166	0.022	2.33803	3.18841	0.00286086388555478	70178	68202	66652
c1hy_0201201	c3y_0050001_2	-0.2786	0.3821	-0.7291	0.4659	-0.0023	0.005	0.0166	0.0089	2.33803	1.28986	0.000942643799257645	70178	64404	62966
c1hy_0201201	c3y_0050001_3	0.3363	0.2018	1.6661	0.0957	0.0097	0.0049	0.0166	0.0435	2.33803	6.30435	0.00114457287123546	70178	67114	65605
c1hy_0201201	c3y_0060001	0.0448	0.3066	0.1462	0.8838	-0.0198	0.005	0.0166	0.0141	2.33803	1.98592	-0.0222375046034965	70178	79011	69511
c1hy_0201201	c3y_0082101	0.1543	0.1726	0.8937	0.3715	-0.0016	0.0046	0.0166	0.0477	2.33803	5.54651	-0.00625990255516	70178	78831	69352
c1hy_0201201	c3y_0082102	0.1164	0.158	0.7367	0.4613	3e-04	0.0046	0.0166	0.0549	2.33803	6.16854	-0.00331313979158717	70178	79780	70178
c1hy_0201201	c3y_0091001	-0.0812	0.2096	-0.3875	0.6984	0.0355	0.0047	0.0166	0.0302	2.33803	3.51163	0.0406203436795508	70178	79780	70178
c1hy_0201201	c3y_0091101	1	0.2423	4.501	6.7621e-06	0.1652	0.0053	0.0166	0.0405	2.33803	4.55056	0.152731638882999	70178	79295	69769
c1hy_0201201	c3y_0091201	0.9938	0.2784	3.5693	4e-04	0.168	0.0052	0.0166	0.0365	2.33803	4.29412	0.158888995252971	70178	79780	70178
c1hy_0201201	c3y_0091301	NA	NA	NA	NA	NA	NA	0.0166	0.0013	2.33803	0.19403	NA	70178	78192	69006
c1hy_0201201	c3y_0091401	0.6969	0.4155	1.6773	0.0935	0.0146	0.0049	0.0166	0.0113	2.33803	1.66176	0.0062723509314394	70178	77649	68518
c1hy_0201201	c3y_0091501	0.3146	0.3653	0.8612	0.3891	0.0254	0.0047	0.0166	0.0102	2.33803	1.47826	0.0237224067270982	70178	76816	67820
c1hy_0201201	c3y_0092801	NA	NA	NA	NA	0.0048	0.0048	0.0166	-0.0066	2.33803	-0.985075	NA	70178	77194	68179
c1hy_0201201	c3y_0092901	0.4703	0.656	0.7169	0.4734	0.0043	0.0043	0.0166	0.0044	2.33803	0.733333	0.000650787866409053	70178	76496	67561
c1hy_0201201	c3y_0093001	0.4494	0.4899	0.9172	0.3591	0.0041	0.0052	0.0166	0.0063	2.33803	0.969231	-0.000190791541622486	70178	77911	68790
c1hy_0201201	c3y_0093401	NA	NA	NA	NA	0.0093	0.0049	0.0166	-0.0078	2.33803	-1.2381	NA	70178	77531	68490
c1hy_0201201	c3y_0094701	NA	NA	NA	NA	-0.0087	0.0046	0.0166	-0.0024	2.33803	-0.428571	NA	70178	75638	66806
c1hy_0201201	c3y_0095301	-0.0457	0.4416	-0.1034	0.9176	-3e-04	0.0048	0.0166	0.0063	2.33803	1.05	0.000149177703226619	70178	79399	70007
c1hy_0201201	c3y_0095401	-0.2858	0.542	-0.5273	0.598	0.0114	0.0047	0.0166	0.0044	2.33803	0.6875	0.0147531909612352	70178	79399	70007
c1hy_0201201	c3y_0100101	0.9009	0.6647	1.3554	0.1753	0.011	0.0046	0.0166	0.0062	2.33803	0.861111	0.00261926293767797	70178	79399	70007
c1hy_0201201	c3y_0100102	0.5742	0.424	1.3543	0.1757	0.019	0.0049	0.0166	0.0087	2.33803	1.19178	0.014394840581799	70178	72598	64234
c1hy_0201201	c3y_0100201	-0.3352	2.1213	-0.158	0.8744	0.0272	0.0049	0.0166	0.0014	2.33803	0.2	0.0309814203126292	70178	78873	69575
c1hy_0201201	c3y_0100301b	0.0482	0.6409	0.0752	0.94	0.0084	0.0048	0.0166	0.0041	2.33803	0.554054	0.00851308799240096	70178	66813	65196
c1hy_0201201	c3y_0110001_3	0.8546	0.2685	3.1825	0.0015	0.1144	0.0046	0.0166	0.0212	2.33803	2.90411	0.105774552661984	70178	66949	65451
c1hy_0201201	c3y_0110101	0.7757	0.2136	3.6321	3e-04	0.1543	0.0048	0.0166	0.0383	2.33803	5.17568	0.149067103913577	70178	79399	70007
c1hy_0201201	c3y_0110201	0.7623	0.2998	2.5432	0.011	0.125	0.0048	0.0166	0.0182	2.33803	2.56338	0.121509490851658	70178	78335	69871
c1hy_0201201	c3y_0110301	0.6625	0.2884	2.2974	0.0216	0.1243	0.005	0.0166	0.0184	2.33803	2.48649	0.122467184920604	70178	78335	69871
c1hy_0201201	c3y_0110501_3	0.5852	1.0593	0.5524	0.5807	0.0804	0.0049	0.0166	0.0021	2.33803	0.368421	0.0808440090858739	70178	68045	66505
c1hy_0201201	c3y_0110601	0.6932	0.3104	2.2332	0.0255	0.1144	0.0053	0.0166	0.0151	2.33803	2.09722	0.112200363388643	70178	78335	69871
c1hy_0201201	c3y_0110701	0.5149	0.3727	1.3816	0.1671	0.1093	0.0051	0.0166	0.0103	2.33803	1.51471	0.110742186768955	70178	78335	69871
c1hy_0201201	c3y_0110801	0.806	0.7133	1.13	0.2585	0.1037	0.0051	0.0166	0.0044	2.33803	0.666667	0.10425067969786	70178	78335	69871
c1hy_0201201	c3y_0112001_3	NA	NA	NA	NA	0.0332	0.0045	0.0166	-0.0015	2.33803	-0.254237	NA	70178	68149	66606
c1hy_0201201	c3y_0113501_2	0.1056	0.5959	0.1773	0.8593	0.0189	0.0051	0.0166	0.0043	2.33803	0.661538	0.0189816164861154	70178	67793	66258
c1hy_0201201	c3y_0113501_3	NA	NA	NA	NA	0.0287	0.0051	0.0166	-0.0015	2.33803	-0.217391	NA	70178	34397	33436
c1hy_0201201	c3y_0114001_2	0.6974	0.8142	0.8566	0.3917	0.0265	0.0048	0.0166	0.0042	2.33803	0.591549	0.0219713902159147	70178	67902	66362
c1hy_0201201	c3y_0114001_3	NA	NA	NA	NA	0.0166	0.005	0.0166	-0.0047	2.33803	-0.783333	NA	70178	68235	66687
c1hy_0201201	c3y_0114501_2	NA	NA	NA	NA	0.0093	0.0044	0.0166	-0.0038	2.33803	-0.666667	NA	70178	66813	65196
c1hy_0201201	c3y_0115001_2	0.2212	0.282	0.7843	0.4329	0.0269	0.0051	0.0166	0.0175	2.33803	2.46479	0.0249073801356956	70178	66813	65196
c1hy_0201201	c3y_0115001_3	-0.4711	1.5385	-0.3062	0.7595	0.0341	0.0049	0.0166	0.0016	2.33803	0.231884	0.0385951456950017	70178	66813	65196
c1hy_0201201	c3y_0116001	0.6491	0.3988	1.6275	0.1036	0.0749	0.0052	0.0166	0.0083	2.33803	1.53704	0.0727684755610724	70178	78335	69871
c1hy_0201201	c3y_0116101	NA	NA	NA	NA	0.0652	0.0047	0.0166	-0.0068	2.33803	-1.0625	NA	70178	78335	69871
c1hy_0201201	c3y_0116102	0.4104	0.3711	1.1059	0.2688	0.0584	0.005	0.0166	0.0096	2.33803	1.43284	0.0769497226756748	70178	47125	41400
c1hy_0201201	c3y_0120001	0.0437	0.1746	0.2502	0.8024	0.0426	0.0045	0.0166	0.0525	2.33803	5.41237	0.0455681024507736	70178	78010	69617
c1hy_0201201	c3y_0130001	0.0509	0.1819	0.2797	0.7797	0.0449	0.0047	0.0166	0.0375	2.33803	4.03226	0.0477738421663702	70178	77898	69526
c1hy_0201201	c3y_0130101	0.1419	0.174	0.8155	0.4148	0.0462	0.0043	0.0166	0.0494	2.33803	4.94	0.0465858363412774	70178	78038	69625
c1hy_0201201	c3y_0130201	0.2138	0.2234	0.9571	0.3385	0.0274	0.0042	0.0166	0.0303	2.33803	3.06061	0.0249262757974404	70178	77939	69550
c1hy_0201201	c3y_0130301	-0.5934	0.5295	-1.1206	0.2625	0.0235	0.0051	0.0166	0.0068	2.33803	0.957746	0.0316486200074605	70178	78097	69664
c1hy_0201201	c3y_0140001	0.1128	0.1753	0.6434	0.5199	0.0323	0.0045	0.0166	0.037	2.33803	4.5122	0.032755143638968	70178	76379	68206
c1hy_0201201	c3y_0150001	0.4036	0.293	1.3774	0.1684	0.0322	0.0048	0.0166	0.013	2.33803	1.9697	0.0422738614588759	70178	39068	35438
c1hy_0201201	c3y_0160001	0.2775	0.4788	0.5796	0.5622	0.0395	0.0049	0.0166	0.0064	2.33803	0.914286	0.0561467752081705	70178	39080	35445
c1hy_0201201	c3y_0170001	1	0.1981	5.352	8.6968e-08	0.2068	0.0058	0.0166	0.0523	2.33803	5.50526	0.315487099292293	70178	33803	29995
c1hy_0201201	c3y_0180001	1	0.2229	5.0831	3.7135e-07	0.1882	0.0056	0.0166	0.0483	2.33803	4.97938	0.287119304237281	70178	32861	29169
c1hy_0201201	c3y_0180101	1	0.2229	5.1007	3.3831e-07	0.1876	0.0057	0.0166	0.0516	2.33803	5.54839	0.280729252759333	70178	33893	30058
c1hy_0201201	c3y_0180401	1	0.368	3.483	5e-04	0.1249	0.0047	0.0166	0.0188	2.33803	2.57534	0.18398597858196	70178	33620	29831
c1hy_0201201	c3y_0190001	0.9172	0.2514	3.6483	3e-04	0.1908	0.0053	0.0166	0.0383	2.33803	3.94845	0.186704985040635	70178	76283	68200
c1hy_0201201	c3y_0200001	0.896	0.212	4.2258	2.3812e-05	0.1009	0.0058	0.0166	0.0633	2.33803	6.52577	0.118591287786095	70178	44861	39628
c1hy_0201201	c3y_0210001	0.6848	0.3671	1.8656	0.0621	0.0388	0.0048	0.0166	0.0101	2.33803	1.48529	0.0327433261372248	70178	78335	69871
c1hy_0201201	c3y_0220001	0.8346	0.4211	1.9818	0.0475	0.0348	0.005	0.0166	0.0091	2.33803	1.35821	0.0270180180632147	70178	78335	69871
c1hy_0201201	c3y_0220101	0.7117	0.3429	2.0753	0.038	0.0278	0.0043	0.0166	0.0133	2.33803	1.84722	0.0197407203667898	70178	75470	67393
c1hy_0201201	c3y_0220201	1	1.0467	1.3225	0.186	0.0188	0.0047	0.0166	0.0047	2.33803	0.723077	0.00991153374697807	70178	63992	57180
c1hy_0201201	c3y_0220202	1	6.466	0.2087	0.8347	0.0296	0.0049	0.0166	0.0014	2.33803	0.215385	0.0251719636964846	70178	78065	69664
c1hy_0201201	c3y_0220203	0.5298	0.555	0.9546	0.3398	0.0417	0.0046	0.0166	0.0044	2.33803	0.733333	0.0402472533149281	70178	77901	69518
c1hy_0201201	c3y_0220204	NA	NA	NA	NA	0.0422	0.0047	0.0166	-2e-04	2.33803	-0.03125	NA	70178	77908	69537
c1hy_0201201	c3y_0220205	NA	NA	NA	NA	NA	NA	0.0166	8e-04	2.33803	0.115942	NA	70178	77997	69607
c1hy_0201201	c3y_0220206	1	2.0702	0.609	0.5425	0.024	0.0047	0.0166	0.0024	2.33803	0.363636	0.0178037681095881	70178	77462	69143
c1hy_0201201	c3y_0220207	NA	NA	NA	NA	NA	NA	0.0166	6e-04	2.33803	0.101695	NA	70178	78335	69871
c1hy_0201201	c3y_0220208	NA	NA	NA	NA	0.0282	0.0054	0.0166	-0.0032	2.33803	-0.533333	NA	70178	78335	69871
c1hy_0201201	c3y_0220209	0.328	0.3027	1.0838	0.2785	0.04	0.0049	0.0166	0.0158	2.33803	2.46875	0.0378254205431425	70178	77968	69579
c1hy_0201201	c3y_0220210	0.8151	1.3609	0.5989	0.5492	0.0396	0.0044	0.0166	0.0023	2.33803	0.370968	0.0374198173423952	70178	77970	69576
c1hy_0201201	c3y_0220211	NA	NA	NA	NA	0.0304	0.0046	0.0166	-0.003	2.33803	-0.517241	NA	70178	77835	69462
c1hy_0201201	c3y_0220212	NA	NA	NA	NA	0.0171	0.0049	0.0166	-0.0047	2.33803	-0.746032	NA	70178	78217	69457
c1hy_0201201	c3y_0230001	0.8482	0.5745	1.4764	0.1398	0.0275	0.005	0.0166	0.0066	2.33803	1.1	0.0209705753017439	70178	76690	68145
c1hy_0201201	c3y_0240001	-0.1553	0.2052	-0.757	0.449	0.0053	0.0049	0.0166	0.031	2.33803	4.49275	0.00940037970135228	70178	78209	69453
c1hy_0201201	c3y_0250001	0.1627	0.2676	0.6079	0.5433	0.0035	0.0044	0.0166	0.0162	2.33803	2.38235	0.00114236627109232	70178	75758	67305
c1hy_0201201	c3y_0260001	-0.2576	0.2188	-1.1775	0.239	-0.0073	0.0052	0.0166	0.0292	2.33803	4.17143	-0.00216519673795321	70178	77269	69033
c1hy_0201201	c3y_0270101	0.4232	0.3198	1.3232	0.1858	-0.0025	0.0051	0.0166	0.0156	2.33803	2.32836	-0.00962936996093917	70178	78465	69635
c1hy_0201201	c3y_0270201	0.4858	0.6231	0.7797	0.4356	0.0107	0.0048	0.0166	0.0052	2.33803	0.732394	0.00696015910453072	70178	78538	69696
c1hy_0201201	c3y_0270301	0.2125	0.3528	0.6022	0.547	0.0069	0.0048	0.0166	0.01	2.33803	1.53846	0.00683851174722704	70178	43845	40351
c1hy_0201201	c3y_0270401	0.1232	0.1957	0.6295	0.529	0.0114	0.005	0.0166	0.0359	2.33803	4.72368	0.0133605460753241	70178	39997	37709
c1hy_0201201	c3y_0270501	0.3497	0.261	1.3401	0.1802	0.006	0.0054	0.0166	0.0215	2.33803	3.02817	0.00189085909329563	70178	39706	37432
c1hy_0201201	c3y_0270601	NA	NA	NA	NA	0.0059	0.0053	0.0166	-0.0051	2.33803	-0.822581	NA	70178	73600	68412
c1hy_0201201	c3y_0280101	-0.3007	0.2336	-1.2874	0.198	0.0184	0.0048	0.0166	0.0197	2.33803	2.9403	0.0252052389403104	70178	73768	68560
c1hy_0201201	c3y_0280201b	0.0632	0.5142	0.1229	0.9022	-0.0049	0.0052	0.0166	0.0051	2.33803	0.689189	-0.00579086683770733	70178	66813	65196
c1hy_0201201	c3y_0280301b	NA	NA	NA	NA	0.0031	0.0047	0.0166	-0.0041	2.33803	-0.602941	NA	70178	66813	65196
c1hy_0201201	c3y_0280501b	-0.5183	0.4249	-1.2197	0.2226	0.0119	0.0046	0.0166	0.0089	2.33803	1.27143	0.0190412434548777	70178	66813	65196
c1hy_0201201	c3y_0280601b	-0.4133	0.5359	-0.7712	0.4406	0.0125	0.005	0.0166	0.0065	2.33803	0.866667	0.0176256028628116	70178	66813	65196
c1hy_0201201	c3y_0280901b	NA	NA	NA	NA	0.0058	0.0049	0.0166	-0.0038	2.33803	-0.520548	NA	70178	66813	65196
c1hy_0201201	c3y_0290001	0.0477	0.2846	0.1674	0.867	0.0112	0.0049	0.0166	0.0146	2.33803	2.08571	0.0131014638154248	70178	55465	51230
c1hy_0201201	c3y_0300001	-0.155	0.3611	-0.4293	0.6677	0.0048	0.0046	0.0166	0.0111	2.33803	1.68182	0.00858216655589568	70178	46817	43265
c1hy_0201201	c3y_0300002	-0.0315	0.3245	-0.097	0.9228	0.0154	0.0049	0.0166	0.0142	2.33803	1.97222	0.0211087189677196	70178	47286	43701
c1hy_0201201	c3y_0300101	0.1486	0.2159	0.6879	0.4915	-0.0118	0.0046	0.0166	0.0207	2.33803	3.04412	-0.0182246926750182	70178	50028	46211
c1hy_0201201	c3y_0300201	-0.4438	0.3272	-1.3561	0.1751	-0.0018	0.0051	0.0166	0.0152	2.33803	2.23529	0.0047326046448656	70178	46463	42966
c1hy_0201201	c3y_0310001	-0.2653	0.3322	-0.7987	0.4245	-0.0125	0.0049	0.0166	0.0107	2.33803	1.78333	-0.0133034771377749	70178	46231	42743
c1hy_0201201	c3y_0320001	0.0826	0.4743	0.1742	0.8617	0.0188	0.0052	0.0166	0.0059	2.33803	0.893939	0.0242701688007807	70178	47206	43607
c1hy_0201201	c3y_0330001	-0.3372	0.4149	-0.8128	0.4163	-0.0369	0.0052	0.0166	0.0077	2.33803	1.22222	-0.0417490895778503	70178	55200	50976
c1hy_0201201	c3y_0350001	0.4211	0.406	1.037	0.2997	0.001	0.0054	0.0166	0.0107	2.33803	1.62121	-0.00445299735515973	70178	55312	51069
c1hy_0201201	c3y_0420001	-0.6761	0.6621	-1.021	0.3072	0.003	0.005	0.0166	0.005	2.33803	0.78125	0.00942845153533312	70178	72901	67757
c1hy_0201201	c3y_0430001	0.0082	0.2054	0.0401	0.968	-0.0059	0.0055	0.0166	0.0375	2.33803	5.13699	-0.00656868628431859	70178	73913	68691
c1hy_0201201	c3y_0450001	0.1608	0.1929	0.8336	0.4045	-0.0048	0.0054	0.0166	0.0413	2.33803	5.36364	-0.0095193680769493	70178	73913	68691
c1hy_0201201	c3y_0460101	-0.1343	0.2254	-0.5959	0.5512	0.0066	0.0056	0.0166	0.0315	2.33803	3.98734	0.0102375252486578	70178	73913	68691
c1hy_0201201	c3y_0460401	NA	NA	NA	NA	NA	NA	0.0166	0.0015	2.33803	0.227273	NA	70178	73765	68562
c1hy_0201201	c3y_0490001	NA	NA	NA	NA	0.0136	0.0049	0.0166	-0.0032	2.33803	-0.52459	NA	70178	73913	68691
c1hy_0201201	c3y_0500001	NA	NA	NA	NA	NA	NA	0.0166	0.0013	2.33803	0.203125	NA	70178	73913	68691
c1hy_0201201	c3y_0510001	NA	NA	NA	NA	0.0052	0.0045	0.0166	-0.0015	2.33803	-0.234375	NA	70178	73913	68691
c1hy_0201201	c3y_0510002	-0.4746	0.389	-1.22	0.2225	0.0048	0.0054	0.0166	0.0094	2.33803	1.44615	0.0111056733358003	70178	73913	68691
c1hy_0201201	c3y_0510003	NA	NA	NA	NA	0.0133	0.0049	0.0166	-0.0024	2.33803	-0.358209	NA	70178	73913	68691
c1hy_0201201	c3y_0510004	0.1933	0.2735	0.7067	0.4798	0.0068	0.0051	0.0166	0.0182	2.33803	2.8	0.00383657353970474	70178	73913	68691
c1hy_0201201	c3y_0520001	-0.0549	0.4335	-0.1266	0.8993	-0.0082	0.0052	0.0166	0.0072	2.33803	1.01408	-0.00809376510705777	70178	73913	68691
c1hy_0201201	c3y_0520101	0.3466	0.4216	0.8219	0.4111	0.0089	0.005	0.0166	0.0076	2.33803	1.11765	0.00550511529049401	70178	73913	68691
c1hy_0201201	c3y_0520201	NA	NA	NA	NA	0.0097	0.0049	0.0166	-0.0021	2.33803	-0.318182	NA	70178	72761	67641
c1hy_0201201	c3y_0530001	0.4905	0.3996	1.2274	0.2197	0.0033	0.0048	0.0166	0.01	2.33803	1.36986	-0.0028982214423573	70178	73913	68691
c1hy_0201201	c3y_0530002	0.0767	0.2766	0.2771	0.7817	0.0111	0.0052	0.0166	0.0168	2.33803	2.33333	0.0105331899175326	70178	73913	68691
c1hy_0201201	c3y_0530003	NA	NA	NA	NA	0.0016	0.0049	0.0166	-0.0034	2.33803	-0.576271	NA	70178	73913	68691
c1hy_0201201	c3y_0530004	NA	NA	NA	NA	-0.0066	0.0048	0.0166	-0.0013	2.33803	-0.191176	NA	70178	73913	68691
c1hy_0201201	c3y_0540001	NA	NA	NA	NA	-0.0106	0.0049	0.0166	-0.006	2.33803	-0.952381	NA	70178	73913	68691
c1hy_0201201	c3y_0540002	NA	NA	NA	NA	0.0014	0.0053	0.0166	-0.0151	2.33803	-2.35938	NA	70178	73913	68691
c1hy_0201201	c3y_0540003	0.761	0.4988	1.5257	0.1271	-0.007	0.0052	0.0166	0.0086	2.33803	1.22857	-0.0166417936212667	70178	73913	68691
c1hy_0201201	c3y_0540004	0.1392	0.229	0.6078	0.5433	0.0031	0.0046	0.0166	0.0227	2.33803	3.28986	0.00055915512388029	70178	73913	68691
c1hy_0201201	c3y_0550001	0.3173	0.5046	0.6287	0.5295	0.0101	0.005	0.0166	0.0055	2.33803	0.808824	0.00765806829331696	70178	73679	68482
c1hy_0201201	c3y_0560001	-0.0793	0.8628	-0.0919	0.9268	-0.0091	0.0046	0.0166	0.0019	2.33803	0.287879	-0.00921276916143625	70178	73406	68230
c1hy_0201201	c3y_0570001	-0.1213	0.3309	-0.3666	0.7139	-0.0168	0.0048	0.0166	0.0135	2.33803	2.01493	-0.0161042524146819	70178	73369	68193
c1hy_0201201	c3y_0570002	-0.7804	0.7585	-1.0289	0.3035	0.0081	0.0047	0.0166	0.0049	2.33803	0.742424	0.0157337460618874	70178	73310	68143
c1hy_0201201	c3y_0570003	0.4976	0.6151	0.809	0.4185	0.0073	0.0046	0.0166	0.0045	2.33803	0.681818	0.00343456420098714	70178	73011	67871
c1hy_0201201	c3y_0570004	0.187	0.2822	0.6627	0.5075	-0.0171	0.0051	0.0166	0.0158	2.33803	2.32353	-0.0213348223887053	70178	73629	68438
c1hy_0201201	c3y_0580001	0.0257	0.3078	0.0835	0.9334	0.0031	0.0048	0.0166	0.0167	2.33803	1.19286	0.00288460568783422	70178	73224	68073
c1hy_0201201	c3y_0580002	-0.049	0.347	-0.1413	0.8876	0.0135	0.0047	0.0166	0.0096	2.33803	1.35211	0.0150190388511659	70178	73371	68202
c1hy_0201201	c3y_0580003	0.1651	0.4362	0.3786	0.705	-0.0046	0.0048	0.0166	0.0062	2.33803	0.911765	-0.00660042595451426	70178	73012	67889
c1hy_0201201	c3y_0580004	-0.589	0.3405	-1.7301	0.0836	0.0039	0.0045	0.0166	0.0144	2.33803	1.89474	0.0135183630241846	70178	69911	65005
c1hy_0201201	c3y_0590001	0.3768	0.3586	1.0507	0.2934	-0.0041	0.0051	0.0166	0.0118	2.33803	1.66197	-0.00978801966141449	70178	71276	66273
c1hy_0201201	c3y_0590002	0.6588	0.3927	1.6775	0.0934	-0.0052	0.0048	0.0166	0.0108	2.33803	1.61194	-0.0152840201406204	70178	56592	52403
c1hy_0201201	c3y_0590003	0.3951	0.6413	0.6162	0.5378	-4e-04	0.0052	0.0166	0.0067	2.33803	0.848101	-0.00464171645078089	70178	73388	68214
c1hy_0201201	c3y_0590004	-0.2296	0.549	-0.4183	0.6758	0.0149	0.0052	0.0166	0.0048	2.33803	0.648649	0.0178633304776375	70178	73913	68691
c1hy_0201201	c3y_0590005	0.328	0.3787	0.8659	0.3865	0.0138	0.0048	0.0166	0.0082	2.33803	1.28125	0.0107759814090849	70178	73913	68691
c1hy_0201201	c3y_0590006	NA	NA	NA	NA	0.0086	0.0051	0.0166	-0.0119	2.33803	-2.01695	NA	70178	73913	68691
c1hy_0201201	c3y_0590007	0.2144	0.3754	0.571	0.568	-0.0103	0.0051	0.0166	0.0083	2.33803	1.22059	-0.0134839813172865	70178	73913	68691
c1hy_0201201	c3y_0600101_1	NA	NA	NA	NA	0.0116	0.0053	0.0166	-0.01	2.33803	-1.5625	NA	70178	66116	64535
c1hy_0201201	c3y_0600101_2	NA	NA	NA	NA	NA	NA	0.0166	0.001	2.33803	0.15625	NA	70178	62761	61261
c1hy_0201201	c3y_0600101_3	NA	NA	NA	NA	8e-04	0.0054	0.0166	-0.0012	2.33803	-0.181818	NA	70178	63720	62208
c1hy_0201201	c3y_0600101_4	NA	NA	NA	NA	-0.0138	0.0046	0.0166	-0.0052	2.33803	-0.787879	NA	70178	63760	62247
c1hy_0201201	c3y_0600201	-0.3047	0.3453	-0.8825	0.3775	0.0132	0.005	0.0166	0.0099	2.33803	1.54688	0.0179844684029074	70178	73913	68691
c1hy_0201201	c3y_0600202	NA	NA	NA	NA	0.0101	0.005	0.0166	-0.0015	2.33803	-0.245902	NA	70178	73913	68691
c1hy_0201201	c3y_0600301	NA	NA	NA	NA	0.015	0.0048	0.0166	-0.004	2.33803	-0.625	NA	70178	73913	68691
c1hy_0201201	c3y_0610001	0.713	0.4776	1.4927	0.1355	0.0207	0.005	0.0166	0.0086	2.33803	1.34375	0.0136769494078166	70178	71709	66676
c1hy_0201201	c3y_0611001	0.7708	0.5015	1.5369	0.1243	0.0225	0.0051	0.0166	0.0081	2.33803	1.15714	0.0148765484526151	70178	73656	68456
c1hy_0201201	c3y_0611101	1	1.4768	0.7134	0.4756	0.0187	0.0049	0.0166	0.0025	2.33803	0.396825	0.0129438570982419	70178	73913	68691
c1hy_0201201	c3y_0611201	NA	NA	NA	NA	NA	NA	0.0166	9e-04	2.33803	0.125	NA	70178	73913	68691
c1hy_0201201	c3y_0611301	0.5391	0.3424	1.5746	0.1153	0.022	0.0044	0.0166	0.0124	2.33803	1.96825	0.0155576950328099	70178	73913	68691
c1hy_0201201	c3y_0611401	0.4698	0.5398	0.8702	0.3842	0.0134	0.0051	0.0166	0.0054	2.33803	0.857143	0.00961364786715576	70178	70862	67711
c1hy_0201201	c3y_0611501	0.6571	0.7601	0.8645	0.3873	0.0293	0.0052	0.0166	0.0038	2.33803	0.584615	0.0255493486774766	70178	70902	67748
c1hy_0201201	c3y_0611601	NA	NA	NA	NA	0.0213	0.0048	0.0166	-0.0069	2.33803	-1.1129	NA	70178	70984	67815
c1hy_0201201	c3y_0620001	0.2904	0.4045	0.7179	0.4728	2e-04	0.005	0.0166	0.0089	2.33803	1.36923	-0.00336449658436378	70178	70954	67789
c1hy_0201201	c3y_0620101	0.0878	0.2577	0.3406	0.7334	0.0036	0.0055	0.0166	0.0235	2.33803	3.4058	0.00384550266350805	70178	33377	31664
c1hy_0201201	c3y_0620201	-0.0796	0.4589	-0.1734	0.8623	-3e-04	0.0046	0.0166	0.0055	2.33803	0.887097	0.000451670992544403	70178	70204	67080
c1hy_0201201	c3y_0620301	-0.5172	0.3564	-1.4511	0.1468	0.0086	0.005	0.0166	0.0119	2.33803	1.77612	0.0164471776221356	70178	71075	67912
c1hy_0201201	c3y_0630001	-0.5232	0.2784	-1.8792	0.0602	0.0058	0.0048	0.0166	0.0247	2.33803	3.43056	0.0169853209822523	70178	70887	67727
c1hy_0201201	c3y_0631001	-0.0438	0.3121	-0.1404	0.8884	0.004	0.0045	0.0166	0.0118	2.33803	1.61644	0.00484939781876279	70178	70804	67657
c1hy_0201201	c3y_0631101	-0.2673	0.3429	-0.7795	0.4357	-0.0067	0.0052	0.0166	0.0114	2.33803	1.96552	-0.00334642324260731	70178	70894	67738
c1hy_0201201	c3y_0631201	-0.7528	0.64	-1.1761	0.2396	0.0077	0.0049	0.0166	0.0059	2.33803	0.951613	0.0156546368844852	70178	70705	67561
c1hy_0201201	c3y_0631401	0.0506	0.2409	0.2099	0.8337	0.0097	0.0048	0.0166	0.0221	2.33803	3.25	0.00932048421058185	70178	70761	67616
c1hy_0201201	c3y_asq_acomu	0.012	0.1644	0.0733	0.9416	-0.003	0.0044	0.0166	0.0538	2.33803	6.725	-0.00348179689301851	70178	70178	70178
c1hy_0201201	c3y_asq_bgm	0.0181	0.1683	0.1077	0.9143	-0.0045	0.0049	0.0166	0.05	2.33803	5.88235	-0.00519520575044264	70178	70178	70178
c1hy_0201201	c3y_asq_cfm	0.1123	0.1932	0.5811	0.5612	-9e-04	0.0048	0.0166	0.0484	2.33803	6.36842	-0.00422087538081753	70178	70178	70178
c1hy_0201201	c3y_asq_dproblem	0.067	0.17	0.3942	0.6934	-0.0082	0.0047	0.0166	0.0531	2.33803	6.39759	-0.010558992203404	70178	70178	70178
c1hy_0201201	c3y_asq_epersonal	-0.0292	0.1669	-0.175	0.8611	-0.0096	0.0047	0.0166	0.0544	2.33803	6.55422	-0.00904530527797105	70178	70178	70178
c1hy_0201201	c3y_asq_total	-0.0504	0.1551	-0.3247	0.7454	-0.0046	0.0048	0.0166	0.0674	2.33803	8.53165	-0.00334962659968506	70178	65376	63670
c1hy_0201201	c3y_bed_time	0.1194	0.2136	0.5591	0.5761	0.0126	0.0048	0.0166	0.0309	2.33803	4.29167	0.0111599729212949	70178	63210	61711
c1hy_0201201	c3y_bmi	0.22	0.1032	2.1322	0.033	-0.0085	0.0052	0.0166	0.2654	2.33803	15.7976	-0.0278637115620537	70178	64769	63112
c1hy_0201201	c3y_nap_count	0.5041	0.2559	1.9699	0.0488	-0.0062	0.0045	0.0166	0.0206	2.33803	3.12121	-0.0163169106751072	70178	63210	61711
c1hy_0201201	c3y_night_wake_up_count	-0.2315	0.2822	-0.8202	0.4121	0.0087	0.005	0.0166	0.0214	2.33803	2.77922	0.0140193411322869	70178	63210	61711
c1hy_0201201	c3y_sleep_time_day	0.3016	0.256	1.1781	0.2388	-0.0025	0.0052	0.0166	0.0233	2.33803	3.32857	-0.00880538081352931	70178	63210	61711
c1hy_0201201	c3y_sleep_time_night	-0.1388	0.1995	-0.6957	0.4866	-0.0153	0.0047	0.0166	0.0351	2.33803	4.94366	-0.013512341907236	70178	63210	61711
c1hy_0201201	c3y_total_sleep_time	0.4363	0.371	1.1758	0.2397	-0.0154	0.0053	0.0166	0.0118	2.33803	1.84375	-0.0230545566802085	70178	63210	61711
c1hy_0201201	c3y_wake_up_time	0.0698	0.1421	0.4914	0.6232	0.007	0.0053	0.0166	0.0777	2.33803	9.03488	0.00538578453951162	70178	61862	60401
c1hy_0201201	c4y_0010101	0.2166	0.3879	0.5583	0.5766	-0.0042	0.0053	0.0166	0.0097	2.33803	1.34722	-0.00722950800612336	70178	70444	67331
c1hy_0201201	c4y_0010201	NA	NA	NA	NA	NA	NA	0.0166	0.0012	2.33803	0.179104	NA	70178	70238	67137
c1hy_0201201	c4y_0010301	0.3928	0.3335	1.1778	0.2389	-0.0058	0.005	0.0166	0.0124	2.33803	1.74648	-0.0118344957712272	70178	71187	68015
c1hy_0201201	c4y_0030002	-0.1501	0.0969	-1.5492	0.1213	-0.0235	0.0062	0.0166	0.3831	2.33803	15.324	-0.0159591855619	70178	71319	68136
c1hy_0201201	c4y_0042101	-0.0059	0.1661	-0.0354	0.9717	0.0059	0.0048	0.0166	0.0484	2.33803	5.31868	0.00650553673164202	70178	71319	68136
c1hy_0201201	c4y_0042102b	-0.0031	0.1642	-0.0189	0.9849	0.0081	0.0047	0.0166	0.0495	2.33803	5.625	0.00890880181009135	70178	66518	64923
c1hy_0201201	c4y_0051001	0.0821	0.1974	0.416	0.6774	0.0376	0.0048	0.0166	0.0331	2.33803	3.48421	0.0380631331136026	70178	71319	68136
c1hy_0201201	c4y_0051101	0.7568	0.2294	3.2986	0.001	0.1567	0.0051	0.0166	0.0364	2.33803	4.33333	0.148030095455683	70178	71319	68136
c1hy_0201201	c4y_0051201	0.7782	0.2264	3.4374	6e-04	0.1519	0.0056	0.0166	0.0432	2.33803	4.45361	0.141111700474502	70178	71319	68136
c1hy_0201201	c4y_0051301	0.526	0.5513	0.9542	0.34	0.0308	0.0055	0.0166	0.0069	2.33803	1.01471	0.0266640987974444	70178	71319	68136
c1hy_0201201	c4y_0051401	-0.0677	0.3712	-0.1823	0.8553	0.0276	0.0047	0.0166	0.0091	2.33803	1.3	0.0298734832199107	70178	71319	68136
c1hy_0201201	c4y_0051501	0.575	0.3223	1.7842	0.0744	0.0256	0.0051	0.0166	0.0178	2.33803	2.25316	0.0169889340904957	70178	71319	68136
c1hy_0201201	c4y_0053801	-0.2534	0.3742	-0.677	0.4984	0.0101	0.0053	0.0166	0.0116	2.33803	1.78462	0.014203563049699	70178	71319	68136
c1hy_0201201	c4y_0053901	-0.0672	0.4806	-0.1398	0.8888	0.0095	0.0054	0.0166	0.0078	2.33803	1.16418	0.0107599734715427	70178	71319	68136
c1hy_0201201	c4y_0054001	-0.2378	0.4461	-0.5329	0.5941	0.0209	0.0045	0.0166	0.0061	2.33803	0.953125	0.0257431378370528	70178	63050	60294
c1hy_0201201	c4y_0054401	0.681	1.3926	0.489	0.6248	0.0111	0.0047	0.0166	0.0025	2.33803	0.378788	0.00800253945519027	70178	62212	59566
c1hy_0201201	c4y_0055701	0.263	0.2478	1.0616	0.2884	-0.0033	0.0049	0.0166	0.0227	2.33803	3.06757	-0.00896805462015309	70178	61296	58711
c1hy_0201201	c4y_0056001	-0.5383	0.8264	-0.6514	0.5148	0.0144	0.0053	0.0166	0.0039	2.33803	0.629032	0.0194829670036826	70178	71319	68136
c1hy_0201201	c4y_0056101	0.6274	0.3507	1.7889	0.0736	0.0026	0.0046	0.0166	0.0125	2.33803	2.19298	-0.00643160029389401	70178	71319	68136
c1hy_0201201	c4y_0056301	0.1541	0.373	0.4131	0.6795	9e-04	0.0051	0.0166	0.0099	2.33803	1.43478	-0.00105499434115966	70178	71319	68136
c1hy_0201201	c4y_0056401	-0.4142	0.5329	-0.7772	0.437	0.0088	0.005	0.0166	0.0059	2.33803	0.880597	0.0133870295699858	70178	71319	68136
c1hy_0201201	c4y_0060101	-0.1171	0.6122	-0.1913	0.8483	0.0263	0.005	0.0166	0.0046	2.33803	0.657143	0.0286348374296368	70178	71319	68136
c1hy_0201201	c4y_0060201	NA	NA	NA	NA	0.0047	0.0049	0.0166	-4.8573e-05	2.33803	-0.00703957	NA	70178	71319	68136
c1hy_0201201	c4y_0060301b	0.0193	0.8472	0.0227	0.9819	0.0013	0.0046	0.0166	0.0017	2.33803	0.261538	0.00127578028977799	70178	66682	65074
c1hy_0201201	c4y_0070001_3	1	0.4842	2.7083	0.0068	0.1108	0.0051	0.0166	0.0123	2.33803	1.5375	0.0999298850926235	70178	65805	64232
c1hy_0201201	c4y_0070101	0.7402	0.2252	3.2869	0.001	0.1382	0.005	0.0166	0.0342	2.33803	4.5	0.129142967575383	70178	71319	68136
c1hy_0201201	c4y_0070201	0.8381	0.2831	2.9601	0.0031	0.1207	0.0051	0.0166	0.0232	2.33803	3.13514	0.11108785016276	70178	71319	68136
c1hy_0201201	c4y_0070301	0.8931	0.3193	2.7975	0.0052	0.1198	0.0051	0.0166	0.0171	2.33803	2.28	0.111216298674867	70178	71319	68136
c1hy_0201201	c4y_0070501_3	0.6147	0.9034	0.6804	0.4962	0.0729	0.0042	0.0166	0.0028	2.33803	0.444444	0.0736910207470378	70178	65731	64164
c1hy_0201201	c4y_0070601	0.6773	0.2564	2.6415	0.0083	0.1125	0.0051	0.0166	0.0223	2.33803	3.32836	0.105837407448272	70178	71319	68136
c1hy_0201201	c4y_0070701	0.4793	0.37	1.2956	0.1951	0.0958	0.0048	0.0166	0.0086	2.33803	1.26471	0.0949402040750124	70178	71319	68136
c1hy_0201201	c4y_0070801	NA	NA	NA	NA	0.0914	0.0045	0.0166	-9e-04	2.33803	-0.136364	NA	70178	71319	68136
c1hy_0201201	c4y_0073501_2	-0.1397	0.2283	-0.6118	0.5407	0.0175	0.0053	0.0166	0.0278	2.33803	3.97143	0.0220149098243902	70178	65725	64158
c1hy_0201201	c4y_0073501_3	NA	NA	NA	NA	0.0357	0.0056	0.0166	-0.0024	2.33803	-0.347826	NA	70178	65903	64330
c1hy_0201201	c4y_0074001_2	0.4786	0.434	1.103	0.27	0.0282	0.0051	0.0166	0.0094	2.33803	1.25333	0.0241589713797242	70178	65855	64282
c1hy_0201201	c4y_0075001_2	0.2922	1.0161	0.2876	0.7737	0.0222	0.0049	0.0166	0.0023	2.33803	0.315068	0.0218891792335066	70178	65793	64226
c1hy_0201201	c4y_0075001_3	NA	NA	NA	NA	NA	NA	0.0166	0.0017	2.33803	0.257576	NA	70178	65761	64197
c1hy_0201201	c4y_0075501_2	0.1374	1.0614	0.1295	0.897	0.0131	0.0051	0.0166	0.0019	2.33803	0.253333	0.0132163368167775	70178	65733	64170
c1hy_0201201	c4y_0075501_3	-0.2855	0.451	-0.6331	0.5267	0.028	0.0049	0.0166	0.008	2.33803	1.17647	0.0333192676727891	70178	65818	64248
c1hy_0201201	c4y_0077001	0.6045	0.3484	1.7351	0.0827	0.0778	0.0053	0.0166	0.0128	2.33803	1.72973	0.0744900911521264	70178	68796	65759
c1hy_0201201	c4y_0077101	1	1.166	1.4228	0.1548	0.0655	0.005	0.0166	0.0048	2.33803	0.761905	0.0537776373274126	70178	71319	68136
c1hy_0201201	c4y_0077102	0.1633	0.2833	0.5766	0.5642	0.0638	0.0052	0.0166	0.0182	2.33803	2.84375	0.0645284949977968	70178	71319	68136
c1hy_0201201	c4y_0080001	-0.4572	0.2713	-1.6854	0.0919	-0.005	0.0048	0.0166	0.0192	2.33803	2.59459	0.00302487302266826	70178	71319	68136
c1hy_0201201	c4y_0081001	-0.172	0.2596	-0.6627	0.5075	2e-04	0.0051	0.0166	0.0209	2.33803	2.98571	0.00347658384912008	70178	71319	68136
c1hy_0201201	c4y_0090001	-0.511	0.4512	-1.1325	0.2574	-0.0177	0.0049	0.0166	0.0092	2.33803	1.31429	-0.0122208627850871	70178	71319	68136
c1hy_0201201	c4y_0091001	NA	NA	NA	NA	-0.0132	0.0046	0.0166	-0.0042	2.33803	-0.494118	NA	70178	71319	68136
c1hy_0201201	c4y_0100001	-0.0453	0.4604	-0.0985	0.9216	-7.6808e-05	0.0051	0.0166	0.0062	2.33803	0.775	0.00038420094405963	70178	71319	68136
c1hy_0201201	c4y_0110001	0.0055	0.1819	0.0301	0.976	-0.0042	0.0046	0.0166	0.0425	2.33803	5.66667	-0.004644633559933	70178	71319	68136
c1hy_0201201	c4y_0120001	-0.1144	0.1952	-0.5861	0.5578	0.0015	0.0057	0.0166	0.0673	2.33803	6.23148	0.00561878935021484	70178	71319	68136
c1hy_0201201	c4y_0130001	-0.0633	0.1812	-0.3495	0.7267	0.0027	0.005	0.0166	0.0658	2.33803	6.38835	0.00510751874988059	70178	71319	68136
c1hy_0201201	c4y_0130102	NA	NA	NA	NA	NA	NA	0.0166	6e-04	2.33803	0.0909091	NA	70178	71319	68136
c1hy_0201201	c4y_0130103	-0.391	0.315	-1.2414	0.2145	-0.0013	0.005	0.0166	0.0159	2.33803	2.09211	0.00508510810774688	70178	71319	68136
c1hy_0201201	c4y_0130104	-0.0194	0.1822	-0.1067	0.9151	0.0014	0.0047	0.0166	0.0529	2.33803	5.75	0.00210192109155746	70178	71319	68136
c1hy_0201201	c4y_0130105	-0.3738	0.459	-0.8143	0.4155	0.0192	0.0052	0.0166	0.0078	2.33803	1.18182	0.0244879628954085	70178	71319	68136
c1hy_0201201	c4y_0140001	-0.5418	0.2724	-1.989	0.0467	0.0197	0.0047	0.0166	0.0294	2.33803	3.45882	0.0331879429623475	70178	71319	68136
c1hy_0201201	c4y_0150001	0.2007	0.1609	1.2474	0.2122	0.0561	0.0047	0.0166	0.061	2.33803	6.0396	0.053970458191755	70178	71319	68136
c1hy_0201201	c4y_0160001	0.2969	0.1874	1.5845	0.1131	0.06	0.0048	0.0166	0.0459	2.33803	4.25	0.0558547611425008	70178	71319	68136
c1hy_0201201	c4y_0160101	0.1898	0.1716	1.1065	0.2685	0.0582	0.0046	0.0166	0.0605	2.33803	4.80159	0.0566112202452461	70178	71319	68136
c1hy_0201201	c4y_0160201	0.2519	0.2284	1.1029	0.2701	0.0454	0.0051	0.0166	0.0354	2.33803	3.33962	0.0421301279185102	70178	71319	68136
c1hy_0201201	c4y_0160301	0.0623	0.6371	0.0979	0.922	0.0201	0.0044	0.0166	0.004	2.33803	0.449438	0.0205746770713251	70178	71319	68136
c1hy_0201201	c4y_0170001	0.1825	0.1963	0.9296	0.3526	0.0451	0.0047	0.0166	0.0358	2.33803	3.69072	0.0435210735219393	70178	71319	68136
c1hy_0201201	c4y_0180001	0.4049	0.4631	0.8742	0.382	0.0407	0.0045	0.0166	0.0066	2.33803	0.942857	0.0385787064042555	70178	70932	67775
c1hy_0201201	c4y_0190001	NA	NA	NA	NA	NA	NA	0.0166	-1e-04	2.33803	-0.0140845	NA	70178	71021	67862
c1hy_0201201	c4y_0200001	0.971	0.247	3.9308	8.466e-05	0.184	0.0054	0.0166	0.0431	2.33803	4.14423	0.170940813685581	70178	70753	67601
c1hy_0201201	c4y_0210001	0.9237	0.2505	3.6879	2e-04	0.1701	0.0058	0.0166	0.0417	2.33803	4.04854	0.157565545653981	70178	70787	67634
c1hy_0201201	c4y_0210101	0.893	0.224	3.9866	6.7033e-05	0.173	0.0054	0.0166	0.0518	2.33803	4.7963	0.159628186547653	70178	70749	67599
c1hy_0201201	c4y_0210401	1	0.369	3.0568	0.0022	0.1189	0.0051	0.0166	0.0183	2.33803	2.17857	0.10594893872934	70178	70959	67798
c1hy_0201201	c4y_0220001	0.7782	0.2177	3.5748	4e-04	0.1789	0.0053	0.0166	0.0566	2.33803	5.44231	0.168086718312704	70178	71319	68136
c1hy_0201201	c4y_0230001	0.5745	0.2043	2.8113	0.0049	0.1056	0.0055	0.0166	0.06	2.33803	5.45455	0.0951833083439942	70178	71319	68136
c1hy_0201201	c4y_0240001	0.3207	0.5441	0.5893	0.5556	0.0562	0.0046	0.0166	0.0051	2.33803	0.607143	0.0560108122851375	70178	71319	68136
c1hy_0201201	c4y_0250001	0.569	0.7561	0.7526	0.4517	0.0565	0.0045	0.0166	0.0038	2.33803	0.493506	0.054704392686827	70178	71319	68136
c1hy_0201201	c4y_0250101	0.4297	0.6364	0.6753	0.4995	0.0577	0.0051	0.0166	0.0043	2.33803	0.551282	0.0568754530250988	70178	71319	68136
c1hy_0201201	c4y_0250201	NA	NA	NA	NA	0.0265	0.0053	0.0166	-0.0038	2.33803	-0.575758	NA	70178	71319	68136
c1hy_0201201	c4y_0250202	0.3088	0.4326	0.7139	0.4753	0.0315	0.0047	0.0166	0.0067	2.33803	0.971014	0.0297976022588216	70178	71319	68136
c1hy_0201201	c4y_0250203	0.7347	0.7771	0.9454	0.3444	0.0496	0.0052	0.0166	0.0045	2.33803	0.625	0.0456324258224912	70178	71319	68136
c1hy_0201201	c4y_0250204	0.5983	0.5037	1.1878	0.2349	0.0496	0.0045	0.0166	0.0071	2.33803	1.01429	0.0455449933760855	70178	71319	68136
c1hy_0201201	c4y_0250205	1	2.3896	0.4392	0.6605	0.0401	0.005	0.0166	0.0022	2.33803	0.333333	0.0356297141326406	70178	71319	68136
c1hy_0201201	c4y_0250206	NA	NA	NA	NA	0.0413	0.0051	0.0166	-0.0072	2.33803	-1.10769	NA	70178	71319	68136
c1hy_0201201	c4y_0250207	0.4167	0.5812	0.7171	0.4733	0.0307	0.0054	0.0166	0.0055	2.33803	0.785714	0.0282065867659045	70178	71319	68136
c1hy_0201201	c4y_0250208	0.4117	0.3437	1.1978	0.231	0.029	0.005	0.0166	0.0108	2.33803	1.52113	0.0250470824424781	70178	70819	67660
c1hy_0201201	c4y_0250209	1	1.3729	0.9137	0.3608	0.0476	0.0051	0.0166	0.0037	2.33803	0.552239	0.0403356577250978	70178	70346	67216
c1hy_0201201	c4y_0250210	1	2.1287	0.5828	0.5601	0.0434	0.0042	0.0166	0.0021	2.33803	0.333333	0.0415121469422939	70178	61764	58978
c1hy_0201201	c4y_0250211	NA	NA	NA	NA	0.0404	0.0044	0.0166	-0.0076	2.33803	-1.15152	NA	70178	70697	67556
c1hy_0201201	c4y_0250212	NA	NA	NA	NA	0.0262	0.0052	0.0166	-0.0094	2.33803	-1.36232	NA	70178	71057	67889
c1hy_0201201	c4y_0260001	0.5495	0.4163	1.32	0.1868	0.0363	0.0053	0.0166	0.0102	2.33803	1.36	0.0310315156782198	70178	71027	67861
c1hy_0201201	c4y_0270001	-0.4567	0.2309	-1.9778	0.048	0.0041	0.0052	0.0166	0.031	2.33803	4.13333	0.0149930367218479	70178	70663	67527
c1hy_0201201	c4y_0280001	-0.4109	0.2693	-1.5259	0.127	-0.0066	0.0049	0.0166	0.0216	2.33803	3.27273	0.00120366499701541	70178	70178	70178
c1hy_0201201	c4y_0290001	0.0621	0.1298	0.4782	0.6325	-0.0097	0.005	0.0166	0.0941	2.33803	9.50505	-0.012877373914851	70178	70178	70178
c1hy_0201201	c4y_0300101	0.1383	0.2618	0.5282	0.5973	0.0145	0.0051	0.0166	0.0224	2.33803	3.29412	0.0120685279555586	70178	70178	70178
c1hy_0201201	c4y_0300201	0.0748	0.3973	0.1882	0.8507	0.0148	0.0054	0.0166	0.0102	2.33803	1.39726	0.0140145474855476	70178	70178	70178
c1hy_0201201	c4y_0300301	0.2514	0.2399	1.0481	0.2946	0.0144	0.0048	0.0166	0.023	2.33803	3.15068	0.00972347551697593	70178	69759	69759
c1hy_0201201	c4y_0300401	0.1845	0.2602	0.7088	0.4784	0.0177	0.0047	0.0166	0.021	2.33803	3	0.0145765326896602	70178	69805	69805
c1hy_0201201	c4y_0300501	0.1567	0.248	0.6317	0.5276	0.0128	0.0048	0.0166	0.0208	2.33803	3.05882	0.0100963563664087	70178	69967	69967
c1hy_0201201	c4y_0300601	0.2778	0.2558	1.0858	0.2776	0.0176	0.005	0.0166	0.0234	2.33803	3.34286	0.0124057547355593	70178	69918	69918
c1hy_0201201	c4y_0310101	-0.265	0.2728	-0.9716	0.3313	0.0096	0.0049	0.0166	0.0242	2.33803	3.36111	0.0152372811003135	70178	69960	69960
c1hy_0201201	c4y_0310201	-0.2258	0.2334	-0.9675	0.3333	0.0024	0.0049	0.0166	0.0318	2.33803	4.24	0.00777817600504786	70178	70072	70072
c1hy_0201201	c4y_0310301	0.1328	0.3228	0.4114	0.6808	-7e-04	0.0048	0.0166	0.0176	2.33803	2.14634	-0.00302157840721783	70178	70178	70178
c1hy_0201201	c4y_0310401b	NA	NA	NA	NA	0.009	0.0051	0.0166	-0.0049	2.33803	-0.544444	NA	70178	65376	63670
c1hy_0201201	c4y_0310501	-0.4551	0.4646	-0.9797	0.3272	0.0158	0.0043	0.0166	0.0093	2.33803	1	0.0217362370137876	70178	70178	70178
c1hy_0201201	c4y_0310601	-0.0668	0.6886	-0.097	0.9227	0.0015	0.0047	0.0166	0.0044	2.33803	0.473118	0.00209291071037608	70178	70178	70178
c1hy_0201201	c4y_0310901b	-0.0769	0.3696	-0.208	0.8352	0.0092	0.0049	0.0166	0.0128	2.33803	1.52381	0.0110710060259791	70178	65376	63670
c1hy_0201201	c4y_0320001	-0.6974	0.4437	-1.5718	0.116	0.0197	0.0051	0.0166	0.0102	2.33803	1.36	0.029165751756077	70178	70178	70178
c1hy_0201201	c4y_0330001	-0.2219	0.3158	-0.7028	0.4822	0.0117	0.0049	0.0166	0.0128	2.33803	1.80282	0.0151574100327511	70178	70178	70178
c1hy_0201201	c4y_0330002	-0.0645	0.3908	-0.165	0.869	0.011	0.0049	0.0166	0.0097	2.33803	1.12791	0.0119760209810373	70178	70178	70178
c1hy_0201201	c4y_0330101	-0.6881	0.6861	-1.0029	0.3159	-0.0048	0.0052	0.0166	0.0055	2.33803	0.723684	0.00179472628967969	70178	70178	70178
c1hy_0201201	c4y_0330201	-0.5475	0.3279	-1.6696	0.095	0.001	0.0044	0.0166	0.0201	2.33803	2.61039	0.0112064900572893	70178	70178	70178
c1hy_0201201	c4y_0340001	-0.4704	0.5555	-0.8469	0.3971	-0.0154	0.0048	0.0166	0.0055	2.33803	0.774648	-0.0110273028142123	70178	70178	70178
c1hy_0201201	c4y_0350001	-0.0161	0.3412	-0.0471	0.9624	0.0219	0.0048	0.0166	0.0112	2.33803	1.67164	0.022431406971934	70178	70178	70178
c1hy_0201201	c4y_0360001	-0.2489	0.8139	-0.3059	0.7597	-0.0415	0.005	0.0166	0.0024	2.33803	0.32	-0.040312968749176	70178	70178	70178
c1hy_0201201	c4y_0380001	0.1887	0.338	0.5581	0.5767	9e-04	0.005	0.0166	0.0126	2.33803	1.7027	-0.00185615185074192	70178	70178	70178
c1hy_0201201	c4y_0450001	-0.003	0.3422	-0.0088	0.993	-0.0106	0.0051	0.0166	0.0126	2.33803	1.82609	-0.0107130451072792	70178	70178	70178
c1hy_0201201	c4y_0460001	-0.1549	0.2502	-0.6191	0.5358	-0.0038	0.0049	0.0166	0.0238	2.33803	3.01266	-0.000735983381985085	70178	70178	70178
c1hy_0201201	c4y_0480001	0.0351	0.1847	0.1899	0.8494	-0.0034	0.0052	0.0166	0.0387	2.33803	5.16	-0.00441191116127511	70178	70178	70178
c1hy_0201201	c4y_0490001_1	0.3912	0.3252	1.203	0.229	0.0029	0.0045	0.0166	0.0125	2.33803	1.66667	-0.00260618525774157	70178	65865	64287
c1hy_0201201	c4y_0490001_2	-0.2491	0.3577	-0.6963	0.4862	-0.0073	0.0047	0.0166	0.0097	2.33803	1.34722	-0.00460344312503019	70178	66144	64560
c1hy_0201201	c4y_0490001_3	-1	4.8574	-0.2228	0.8237	0.0099	0.0043	0.0166	0.0014	2.33803	0.208955	0.0157577079018027	70178	66813	65196
c1hy_0201201	c4y_0500001	0.0836	0.3542	0.2359	0.8135	-0.0048	0.0056	0.0166	0.097	2.33803	1.13984	-0.00865358225342483	70178	70178	70178
c1hy_0201201	c4y_0500101	0.0062	0.1659	0.0375	0.9701	5e-04	0.005	0.0166	0.1015	2.33803	1.31818	0.00026117807505842	70178	70178	70178
c1hy_0201201	c4y_asq_acomu	0.0335	0.1746	0.1918	0.8479	-0.0122	0.0046	0.0166	0.058	2.33803	6.59091	-0.014223306478391	70178	68351	66794
c1hy_0201201	c4y_asq_bgm	0.062	0.1826	0.3397	0.7341	-0.016	0.0049	0.0166	0.0502	2.33803	6.12195	-0.0190180994631546	70178	68351	66794
c1hy_0201201	c4y_asq_cfm	0.0158	0.175	0.0905	0.9279	-0.0111	0.005	0.0166	0.0527	2.33803	6.3494	-0.012408939124061	70178	68351	66794
c1hy_0201201	c4y_asq_dproblem	0.0125	0.1889	0.066	0.9474	-0.0093	0.0048	0.0166	0.0419	2.33803	5.2375	-0.0102741689367991	70178	68351	66794
c1hy_0201201	c4y_asq_epersonal	-0.1798	0.2379	-0.7554	0.45	-0.0018	0.0051	0.0166	0.0279	2.33803	3.44444	0.00204862091314831	70178	68351	66794
c1hy_0201201	c4y_asq_total	-0.0434	0.1795	-0.2419	0.8088	-0.0105	0.0047	0.0166	0.0553	2.33803	6.28409	-0.0102249115872668	70178	65376	63670
c1hy_0201201	c4y_bmi	0.0928	0.0853	1.088	0.2766	-0.0026	0.0051	0.0166	0.2773	2.33803	16.7048	-0.0107597699433615	70178	64926	63252
c1hy_0201201	c6m_0010201_1	0.7731	0.38	2.0346	0.0419	-3e-04	0.0049	0.0166	0.0218	2.33803	1.87931	-0.0153119027712916	70178	68351	66794
c1hy_0201201	c6m_0010201_2	-0.1323	0.3551	-0.3726	0.7094	0.0031	0.0048	0.0166	0.016	2.33803	1.64948	0.00545949439422321	70178	68351	66794
c1hy_0201201	c6m_0010201_3	-0.8066	1.2256	-0.6581	0.5105	0.005	0.0046	0.0166	0.0042	2.33803	0.466667	0.01204497424835	70178	68351	66794
c1hy_0201201	c6m_0010201_5	-0.3638	0.2868	-1.2687	0.2046	-0.0049	0.0052	0.0166	0.0312	2.33803	2.88889	0.00327692216810443	70178	68351	66794
c1hy_0201201	c6m_0020001_1	-0.2419	0.32	-0.7559	0.4497	0.029	0.0054	0.0166	0.0142	2.33803	1.97222	0.0343123720825211	70178	68351	66794
c1hy_0201201	c6m_0020001_2	0.5152	0.9487	0.543	0.5871	-0.0155	0.0056	0.0166	0.0029	2.33803	0.467742	-0.0198404244231471	70178	68351	66794
c1hy_0201201	c6m_0020001_3	0.0584	0.3151	0.1854	0.8529	-0.0181	0.0053	0.0166	0.0132	2.33803	1.97015	-0.0199292830142485	70178	68351	66794
c1hy_0201201	c6m_0040108b	NA	NA	NA	NA	-7e-04	0.0049	0.0166	-0.0074	2.33803	-0.795699	NA	70178	66696	65085
c1hy_0201201	c6m_0040109b	NA	NA	NA	NA	NA	NA	0.0166	3e-04	2.33803	0.0333333	NA	70178	66813	65196
c1hy_0201201	c6m_0040110b	0.2213	0.2939	0.7529	0.4515	-0.0018	0.005	0.0166	0.0225	2.33803	2.29592	-0.00629090886948875	70178	66776	65161
c1hy_0201201	c6m_0040111b	0.3866	0.5738	0.6737	0.5005	-0.0035	0.0046	0.0166	0.0059	2.33803	0.641304	-0.00758746353229775	70178	66813	65196
c1hy_0201201	c6m_0070103_checked	-0.0191	0.092	-0.2071	0.8359	-0.0082	0.0057	0.0166	0.2189	2.33803	12.3672	-0.0083876348615664	70178	68351	66794
c1hy_0201201	c6m_0090001b	0.1343	0.5853	0.2295	0.8184	0.0157	0.0049	0.0166	0.0033	2.33803	0.611111	0.0156516654713157	70178	66813	65196
c1hy_0201201	c6m_0170001_1	-0.0448	0.463	-0.0967	0.923	1e-04	0.0051	0.0166	0.0062	2.33803	1.05085	0.000564627883050252	70178	68351	66794
c1hy_0201201	c6m_0170001_2	0.077	0.3703	0.2079	0.8353	-0.0025	0.0052	0.0166	0.0098	2.33803	1.66102	-0.0036221804004902	70178	68351	66794
c1hy_0201201	c6m_0180001_1	-0.2497	0.186	-1.3426	0.1794	0.0061	0.0053	0.0166	0.0403	2.33803	5.30263	0.0131587907678025	70178	68351	66794
c1hy_0201201	c6m_0180001_2	0.2817	0.251	1.1223	0.2617	-0.0122	0.0047	0.0166	0.0164	2.33803	2.44776	-0.0177036981315887	70178	67101	65592
c1hy_0201201	c6m_0180001_3	0.1517	0.2329	0.6514	0.5148	0.0059	0.0046	0.0166	0.0213	2.33803	3.13235	0.00336511119917566	70178	67525	65999
c1hy_0201201	c6m_0220001_1	-0.9454	0.7531	-1.2554	0.2093	0.005	0.0046	0.0166	0.0043	2.33803	0.796296	0.0133401489724227	70178	67571	66047
c1hy_0201201	c6m_0380001_1	1	1.2778	0.9577	0.3382	-0.0145	0.0046	0.0166	0.003	2.33803	0.566038	-0.0244011875560911	70178	64063	62623
c1hy_0201201	c6m_asq_acomu	-0.1778	0.1957	-0.9088	0.3635	0.0142	0.005	0.0166	0.028	2.33803	4	0.0184448562193294	70178	70178	70178
c1hy_0201201	c6m_asq_bgm	-0.1366	0.1437	-0.9508	0.3417	-0.0095	0.0047	0.0166	0.0818	2.33803	10.9067	-0.00470024863773945	70178	70178	70178
c1hy_0201201	c6m_asq_cfm	-0.1835	0.1663	-1.1032	0.27	4e-04	0.0045	0.0166	0.0476	2.33803	6.18182	0.00574321555505745	70178	70178	70178
c1hy_0201201	c6m_asq_dproblem	-0.1106	0.1462	-0.7567	0.4492	-0.0075	0.0048	0.0166	0.0617	2.33803	7.81013	-0.00412292340436347	70178	70178	70178
c1hy_0201201	c6m_asq_epersonal	-0.2185	0.1318	-1.6586	0.0972	-0.0068	0.0045	0.0166	0.0796	2.33803	9.82716	0.00120098100811365	70178	70178	70178
c1hy_0201201	c6m_asq_total	-0.1909	0.1441	-1.3247	0.1853	-0.0034	0.0047	0.0166	0.0766	2.33803	9.34146	0.00334783793056196	70178	65376	63670
c1hy_0201201	c6m_bed_time	-0.4988	0.2699	-1.8482	0.0646	0.0087	0.0049	0.0166	0.0177	2.33803	2.85484	0.0183552830262926	70178	61862	60401
c1hy_0201201	c6m_bmi	0.0562	0.0925	0.6073	0.5437	-0.0019	0.0056	0.0166	0.2613	2.33803	18.2727	-0.00677376760321226	70178	62090	60530
c1hy_0201201	c6m_nap_count	0.0954	0.2282	0.4179	0.676	0.0042	0.0041	0.0166	0.0172	2.33803	3.07143	0.00302064802115861	70178	61862	60401
c1hy_0201201	c6m_night_wake_up_count	0.1394	0.217	0.6425	0.5205	0.0098	0.005	0.0166	0.0195	2.33803	3.36207	0.00833278910442208	70178	61862	60401
c1hy_0201201	c6m_sleep_time_day	-0.1449	0.2297	-0.6306	0.5283	0.0054	0.0048	0.0166	0.0205	2.33803	3.53448	0.00872551248478748	70178	61862	60401
c1hy_0201201	c6m_sleep_time_night	0.0031	0.231	0.0134	0.9893	-0.0128	0.0053	0.0166	0.0187	2.33803	2.92188	-0.0145651539543565	70178	59247	57906
c1hy_0201201	c6m_total_sleep_time	-0.1982	0.2886	-0.6866	0.4923	-0.003	0.0052	0.0166	0.0138	2.33803	2.3	-0.000276950748110724	70178	61862	60401
c1hy_0201201	c6m_wake_up_time	-0.0225	0.173	-0.13	0.8966	3e-04	0.0048	0.0166	0.0394	2.33803	5.9697	0.000928744045121019	70178	61862	60401
c1hy_0201201	c_hospital_kikan	0.238	0.2838	0.8388	0.4016	-0.006	0.0052	0.0166	0.0146	2.33803	2.51724	-0.0100838572283079	70178	68351	66794
c1hy_0201201	c_tshfpb_010	0.066	0.1424	0.4637	0.6429	-0.012	0.0053	0.0166	0.1406	2.33803	6.63208	-0.0165216338999228	70178	70178	70178
c1hy_0201201	cd	-0.0803	0.1164	-0.6895	0.4905	0.001	0.005	0.0166	0.072	2.33803	6	0.00395280085242953	70178	70178	70178
c1hy_0201201	childcare_facility_daycare_time_3y	-0.3691	0.5702	-0.6472	0.5175	0.0012	0.005	0.0166	0.0083	2.33803	0.783019	0.00568363275575838	70178	65763	63672
c1hy_0201201	childcare_facility_daycare_time_4y	NA	NA	NA	NA	NA	NA	0.0166	5e-04	2.33803	0.0694444	NA	70178	65763	63672
c1hy_0201201	childcare_facility_starting_age	0.7172	0.5743	1.2489	0.2117	-0.0117	0.0052	0.0166	0.0107	2.33803	0.972727	-0.0224930307227974	70178	63210	61711
c1hy_0201201	constipation_3y	0.3183	0.2344	1.358	0.1745	0.0079	0.0052	0.0166	0.028	2.33803	3.94366	0.00160233941758431	70178	65763	63672
c1hy_0201201	constipation_4y	0.2927	0.2194	1.3341	0.1822	0.02	0.0047	0.0166	0.0332	2.33803	4.61111	0.0148375071379447	70178	65763	63672
c1hy_0201201	constipation_cum_4y	0.2758	0.1901	1.4509	0.1468	0.0145	0.0051	0.0166	0.0485	2.33803	5.98765	0.0079033974446017	70178	65763	63672
c1hy_0201201	constipation_severity_3y	0.2525	0.2093	1.2067	0.2275	0.0131	0.0053	0.0166	0.0363	2.33803	4.65385	0.00799050659643931	70178	65763	63672
c1hy_0201201	constipation_severity_4y	0.2196	0.2178	1.0083	0.3133	0.0249	0.0047	0.0166	0.0324	2.33803	4.37838	0.0220142037400778	70178	65763	63672
c1hy_0201201	dr0m_0020701_1	-0.0701	0.343	-0.2045	0.8379	-2e-04	0.0047	0.0166	0.0087	2.33803	1.58182	0.000643187933083221	70178	68351	66794
c1hy_0201201	dr0m_0020701_3	0.1061	0.2891	0.3669	0.7137	-0.001	0.0047	0.0166	0.0126	2.33803	2.29091	-0.00267206317648479	70178	60702	59411
c1hy_0201201	dr0m_bmi	0.163	0.1215	1.341	0.1799	0.0067	0.0059	0.0166	0.1436	2.33803	13.0545	-0.000905050771676213	70178	65376	63670
c1hy_0201201	dr1m_0040501b	-0.1863	0.3059	-0.6092	0.5424	-0.0036	0.0043	0.0166	0.009	2.33803	1.8	-0.00152343027592848	70178	66813	65196
c1hy_0201201	dr1m_bmi	0.0542	0.1276	0.4251	0.6708	0.008	0.0054	0.0166	0.1023	2.33803	10.7684	0.00668086591231274	70178	65376	63670
c1hy_0201201	egg_allergy_1hy	0.6306	0.2736	2.3053	0.0212	0.1214	0.0055	0.0166	0.0172	2.33803	2.6875	0.128727903016323	70178	57865	56383
c1hy_0201201	egg_allergy_2y	0.487	0.2364	2.0604	0.0394	0.1263	0.0051	0.0166	0.024	2.33803	3.80952	0.127668922209531	70178	64930	63248
c1hy_0201201	egg_allergy_3y	0.6101	0.2143	2.8467	0.0044	0.119	0.0048	0.0166	0.0306	2.33803	4.56716	0.115576616924135	70178	65376	63670
c1hy_0201201	egg_allergy_4y	0.7104	0.26	2.7327	0.0063	0.1157	0.0051	0.0166	0.0247	2.33803	3.38356	0.110993963366509	70178	65376	63670
c1hy_0201201	egg_allergy_cum_4y	0.7456	0.2158	3.4549	6e-04	0.1446	0.005	0.0166	0.0351	2.33803	4.28049	0.139443927769182	70178	65376	63670
c1hy_0201201	egg_allergy_score_until_4yo	0.7949	0.1852	4.2915	1.7747e-05	0.1715	0.0049	0.0166	0.0558	2.33803	5.58	0.164506183028815	70178	65178	63482
c1hy_0201201	egg_allergy_score_until_4yo_positive	0.8234	0.1929	4.2688	1.9657e-05	0.1627	0.005	0.0166	0.052	2.33803	5.14851	0.154490614803038	70178	65158	63464
c1hy_0201201	exclusive_breastfeeding_1y	-0.068	0.2339	-0.2906	0.7714	0.0189	0.0054	0.0166	0.0262	2.33803	3.9697	0.0220556696058492	70178	65763	63672
c1hy_0201201	febrile_convulsion_cum_4y	-0.0987	0.146	-0.6762	0.4989	0.0051	0.0046	0.0166	0.0888	2.33803	8.07273	0.00978738417685911	70178	64932	62876
c1hy_0201201	feeding_type_yesterday_breast_feeding_count_1m	0.2784	0.2501	1.1131	0.2657	0.0211	0.0045	0.0166	0.0168	2.33803	2.84746	0.0186798675052814	70178	61862	60401
c1hy_0201201	feeding_type_yesterday_formula_feeding_count_1m	-0.7491	0.6817	-1.0989	0.2718	0.0034	0.0045	0.0166	0.0086	2.33803	0.754386	0.0128209792776738	70178	61862	60401
c1hy_0201201	fever_count_cum_2hy	0.1143	0.1686	0.6778	0.4979	0.015	0.0049	0.0166	0.0463	2.33803	5.38372	0.0132537733708813	70178	65763	63672
c1hy_0201201	fever_count_cum_2y	0.1711	0.1948	0.8783	0.3798	0.0134	0.0049	0.0166	0.036	2.33803	4.44444	0.0103881114584578	70178	65763	63672
c1hy_0201201	fever_over_39c_count_cum_2hy	0.0841	0.1881	0.4472	0.6547	0.0237	0.0051	0.0166	0.0364	2.33803	4.08989	0.0238526509825801	70178	65763	63672
c1hy_0201201	fever_over_39c_count_cum_2y	0.1028	0.2117	0.4856	0.6273	0.0233	0.0054	0.0166	0.0302	2.33803	3.82278	0.0230992215231339	70178	65763	63672
c1hy_0201201	first_vaccination_bcg	-0.9381	0.7716	-1.2158	0.2241	0.016	0.005	0.0166	0.0051	2.33803	0.822581	0.0260697280644836	70178	65098	63040
c1hy_0201201	first_vaccination_dpt	NA	NA	NA	NA	NA	NA	0.0166	0.0012	2.33803	0.193548	NA	70178	65460	63389
c1hy_0201201	first_vaccination_haemophilus_b_influenzae	NA	NA	NA	NA	NA	NA	0.0166	8e-04	2.33803	0.135593	NA	70178	65763	63672
c1hy_0201201	first_vaccination_hbv	0.3269	0.311	1.0511	0.2932	0.0017	0.0048	0.0166	0.015	2.33803	2.63158	-0.00339827915916952	70178	65763	63672
c1hy_0201201	first_vaccination_pneumococcus	NA	NA	NA	NA	-0.0038	0.0047	0.0166	-0.0025	2.33803	-0.403226	NA	70178	65763	63672
c1hy_0201201	first_vaccination_polio	NA	NA	NA	NA	0.0039	0.0055	0.0166	-0.0064	2.33803	-1.12281	NA	70178	65763	63672
c1hy_0201201	first_vaccination_rotavirus	0.2696	0.3858	0.6989	0.4846	-0.0017	0.0051	0.0166	0.0073	2.33803	1.17742	-0.00483949972237523	70178	65763	63672
c1hy_0201201	fish_allergy_score_until_4yo_positive	0.3912	0.3855	1.0147	0.3103	0.063	0.0049	0.0166	0.0081	2.33803	1.55769	0.0637050014707908	70178	64521	62847
c1hy_0201201	food_allergy_cum_4y	0.8896	0.2223	4.0024	6.2713e-05	0.1683	0.005	0.0166	0.0458	2.33803	4.77083	0.160352469798606	70178	65517	63449
c1hy_0201201	food_allergy_cum_count_until_4yo	0.8364	0.2115	3.9535	7.7019e-05	0.1706	0.005	0.0166	0.0447	2.33803	4.96667	0.163742278846913	70178	65376	63670
c1hy_0201201	food_allergy_egg_feeding_status_case_combined_1yh	0.8041	0.1841	4.3684	1.2515e-05	0.17	0.0052	0.0166	0.0402	2.33803	4.46667	0.164771551287682	70178	65376	63670
c1hy_0201201	food_allergy_egg_feeding_status_case_combined_2y	0.747	0.2068	3.612	3e-04	0.1638	0.0051	0.0166	0.0343	2.33803	4.34177	0.160694265075466	70178	65244	63545
c1hy_0201201	food_allergy_egg_feeding_status_case_combined_3y	0.971	0.2869	3.3839	7e-04	0.1448	0.0049	0.0166	0.0219	2.33803	2.60714	0.138554827581595	70178	65052	63365
c1hy_0201201	food_allergy_egg_feeding_status_case_combined_4y	1	0.4042	2.5894	0.0096	0.1349	0.0048	0.0166	0.0133	2.33803	1.77333	0.132169675094164	70178	63328	61704
c1hy_0201201	food_allergy_fish_feeding_status_case_combined_1yh	NA	NA	NA	NA	0.0326	0.0047	0.0166	-0.0077	2.33803	-1.30508	NA	70178	65376	63670
c1hy_0201201	food_allergy_fish_feeding_status_case_combined_2y	0.408	0.7328	0.5568	0.5777	0.0304	0.0049	0.0166	0.0034	2.33803	0.53125	0.0306812137259613	70178	61135	59548
c1hy_0201201	food_allergy_fish_feeding_status_case_combined_3y	NA	NA	NA	NA	0.0357	0.0043	0.0166	-0.0118	2.33803	-2.40816	NA	70178	63051	61431
c1hy_0201201	food_allergy_fruit_feeding_status_case_combined_1yh	1	0.6331	1.6911	0.0908	0.0338	0.005	0.0166	0.0068	2.33803	1.21429	0.0248744109277603	70178	65376	63670
c1hy_0201201	food_allergy_fruit_feeding_status_case_combined_2y	1	12.8812	0.1177	0.9063	0.0296	0.0046	0.0166	0.002	2.33803	0.3125	0.0230863738364024	70178	64861	63179
c1hy_0201201	food_allergy_fruit_feeding_status_case_combined_3y	NA	NA	NA	NA	0.0339	0.005	0.0166	-7e-04	2.33803	-0.107692	NA	70178	65164	63470
c1hy_0201201	food_allergy_milk_feeding_status_case_combined_1yh	0.1007	0.3135	0.3213	0.748	0.1259	0.0049	0.0166	0.0113	2.33803	1.82258	0.134433635828741	70178	65376	63670
c1hy_0201201	food_allergy_milk_feeding_status_case_combined_2y	0.5757	0.2475	2.3259	0.02	0.1032	0.0045	0.0166	0.0185	2.33803	2.84615	0.101757790250327	70178	65026	63342
c1hy_0201201	food_allergy_milk_feeding_status_case_combined_3y	0.7734	0.4175	1.8524	0.064	0.102	0.0051	0.0166	0.0097	2.33803	1.49231	0.101327351146614	70178	63800	62155
c1hy_0201201	food_allergy_milk_feeding_status_case_combined_4y	0.5645	0.4163	1.3559	0.1751	0.089	0.0044	0.0166	0.0075	2.33803	1.10294	0.0898339118724838	70178	64852	63169
c1hy_0201201	food_allergy_non_peanuts_nuts_feeding_status_case_combined_4y	0.0925	0.427	0.2168	0.8284	0.0274	0.0046	0.0166	0.0075	2.33803	0.9375	0.0284946773570576	70178	65210	63515
c1hy_0201201	food_allergy_nuts_feeding_status_case_combined_1yh	-0.1406	0.2246	-0.6262	0.5312	0.0347	0.005	0.0166	0.0278	2.33803	3.97143	0.0409058646346064	70178	65148	63453
c1hy_0201201	food_allergy_nuts_feeding_status_case_combined_2y	-0.064	0.2874	-0.2228	0.8237	0.031	0.0055	0.0166	0.0206	2.33803	2.98551	0.0348742409186479	70178	65112	63420
c1hy_0201201	food_allergy_nuts_feeding_status_case_combined_3y	0.1673	0.2539	0.6591	0.5099	0.044	0.005	0.0166	0.0233	2.33803	2.94937	0.0444616331562103	70178	65201	63509
c1hy_0201201	food_allergy_peanuts_feeding_status_case_combined_4y	0.2234	0.428	0.522	0.6017	0.0371	0.005	0.0166	0.0073	2.33803	1.01389	0.0376350637272444	70178	65546	63470
c1hy_0201201	food_allergy_score_cum_count_until_4yo	0.8084	0.1895	4.2653	1.9966e-05	0.188	0.0054	0.0166	0.064	2.33803	6.09524	0.180999092178263	70178	65376	63670
c1hy_0201201	food_allergy_sesame_feeding_status_case_combined_1yh	-0.5368	0.4601	-1.1668	0.2433	0.0278	0.0045	0.0166	0.0083	2.33803	1.22059	0.0363767122585005	70178	65154	63459
c1hy_0201201	food_allergy_sesame_feeding_status_case_combined_2y	NA	NA	NA	NA	0.0309	0.0047	0.0166	-0.0116	2.33803	-2	NA	70178	64712	63037
c1hy_0201201	food_allergy_sesame_feeding_status_case_combined_3y	-0.4215	0.6913	-0.6096	0.5421	0.0244	0.0042	0.0166	0.0033	2.33803	0.540984	0.0295123850640141	70178	64642	62970
c1hy_0201201	food_allergy_shellfish_feeding_status_case_combined_1yh	-0.0331	0.2087	-0.1588	0.8738	0.0293	0.0049	0.0166	0.0297	2.33803	4.30435	0.0326622058820566	70178	65376	63670
c1hy_0201201	food_allergy_shellfish_feeding_status_case_combined_2y	-0.3336	0.3703	-0.901	0.3676	0.0308	0.0055	0.0166	0.0117	2.33803	1.82812	0.0380560420769199	70178	64952	63266
c1hy_0201201	food_allergy_shellfish_feeding_status_case_combined_3y	0.7554	1.381	0.547	0.5844	0.0352	0.005	0.0166	0.0023	2.33803	0.338235	0.0331509013780845	70178	65163	63469
c1hy_0201201	food_allergy_shellfish_feeding_status_case_combined_4y	-0.0633	0.2357	-0.2686	0.7882	0.0379	0.0048	0.0166	0.0249	2.33803	3.32	0.0426891790990292	70178	65500	63421
c1hy_0201201	food_allergy_soba_feeding_status_case_combined_1yh	0.0855	0.2339	0.3654	0.7148	0.0269	0.0045	0.0166	0.0249	2.33803	3.95238	0.027562499454459	70178	64843	63164
c1hy_0201201	food_allergy_soba_feeding_status_case_combined_2y	0.2402	0.3019	0.7956	0.4263	0.0283	0.0048	0.0166	0.0143	2.33803	2.2	0.0269315313415647	70178	64868	63192
c1hy_0201201	food_allergy_soba_feeding_status_case_combined_3y	0.4423	0.5564	0.795	0.4266	0.0343	0.0049	0.0166	0.0059	2.33803	0.819444	0.0325335962750906	70178	65161	63470
c1hy_0201201	food_allergy_soba_feeding_status_case_combined_4y	0.2805	0.3861	0.7265	0.4676	0.0345	0.0051	0.0166	0.0094	2.33803	1.32394	0.0337049559779834	70178	65121	63428
c1hy_0201201	food_allergy_wheat_feeding_status_case_combined_1yh	0.2472	0.3632	0.6807	0.496	0.1124	0.0042	0.0166	0.008	2.33803	1.45455	0.118181233352021	70178	65376	63670
c1hy_0201201	fruit_allergy_score_until_4yo_positive	0.316	0.3184	0.9924	0.321	0.0642	0.0049	0.0166	0.0137	2.33803	2.20968	0.0646569514746317	70178	65089	63396
c1hy_0201201	ft1b_0080001	0.032	0.2311	0.1384	0.8899	0.0288	0.0056	0.0166	0.0438	2.33803	3.68067	0.0291115705156386	70178	68774	68774
c1hy_0201201	ft1b_0400001	0.0583	0.2425	0.2406	0.8099	-0.0059	0.0049	0.0166	0.0545	2.33803	4.12879	-0.00822247366054321	70178	64065	64065
c1hy_0201201	ft1b_0410001	0.1476	0.2256	0.6542	0.513	-0.0116	0.0051	0.0166	0.0599	2.33803	3.94079	-0.0169050314230303	70178	70178	70178
c1hy_0201201	ft1b_0420001	0.0317	0.2356	0.1345	0.893	-0.0097	0.005	0.0166	0.0544	2.33803	3.62667	-0.0110468124538714	70178	70178	70178
c1hy_0201201	ft1b_0430001	-0.0827	0.1941	-0.4258	0.6702	-0.0127	0.0047	0.0166	0.0461	2.33803	3.17931	-0.0107504771786606	70178	70178	70178
c1hy_0201201	ft1b_0440001	0.3099	0.2269	1.3657	0.172	-0.0033	0.0056	0.0166	0.053	2.33803	4.24	-0.0129447744734213	70178	70178	70178
c1hy_0201201	ft1b_0450001	-0.0486	0.2133	-0.2276	0.82	-0.005	0.0048	0.0166	0.0486	2.33803	4.58491	-0.00374207571277314	70178	70178	70178
c1hy_0201201	ft1b_0460001	0.39	0.2281	1.7099	0.0873	-0.0188	0.0046	0.0166	0.0516	2.33803	4.96154	-0.0312859594795946	70178	70178	70178
c1hy_0201201	ft1b_0470001b	NA	NA	NA	NA	0.0087	0.0046	0.0166	-0.0046	2.33803	-0.479167	NA	70178	65376	63670
c1hy_0201201	ft1b_0480001	0.1708	0.236	0.7237	0.4693	-0.0136	0.0051	0.0166	0.0568	2.33803	3.44242	-0.0195668518731883	70178	70178	70178
c1hy_0201201	gastroenteritis_cum_2y	0.0437	0.3532	0.1237	0.9016	0.0092	0.0051	0.0166	0.0158	2.33803	2.07895	0.00925817052881652	70178	65763	63672
c1hy_0201201	hand_foot_and_mouth_disease_cum_2y	NA	NA	NA	NA	0.0043	0.0045	0.0166	-6e-04	2.33803	-0.0810811	NA	70178	65763	63672
c1hy_0201201	hba1c_ngsp_early	0.0502	0.1615	0.3109	0.7559	-6e-04	0.0056	0.0166	0.0558	2.33803	6.2	-0.00226557784008292	70178	61714	60258
c1hy_0201201	herpangina_cum_2y	-0.237	0.3705	-0.6398	0.5223	0.0098	0.0051	0.0166	0.0091	2.33803	1.26389	0.0135430881757679	70178	65763	63672
c1hy_0201201	hg	0.2035	0.1449	1.4048	0.1601	3e-04	0.0048	0.0166	0.078	2.33803	1.93069	-0.00737509869381207	70178	70178	70178
c1hy_0201201	hsv_infection_cum_2y	0.5467	0.9178	0.5956	0.5514	0.0119	0.005	0.0166	0.0026	2.33803	0.472727	0.00919353850841964	70178	65763	63672
c1hy_0201201	influenza_viral_infections_cum_4y	0.1878	0.2478	0.7579	0.4485	0.0036	0.0049	0.0166	0.0286	2.33803	3.91781	-0.00025677082583638	70178	65763	63672
c1hy_0201201	intellectual_and_developmental_disability_including_language_delay_cum_4y	NA	NA	NA	NA	NA	NA	0.0166	2e-04	2.33803	0.030303	NA	70178	65763	63672
c1hy_0201201	isacc_modified_current_runny_nose_autumn_2y	0.3585	1.908	0.1879	0.851	0.0343	0.0045	0.0166	0.0014	2.33803	0.237288	0.0360133570442622	70178	61862	60401
c1hy_0201201	isacc_modified_current_runny_nose_autumn_3y	0.7599	0.8208	0.9259	0.3545	0.0352	0.0047	0.0166	0.0039	2.33803	0.590909	0.0328011559336719	70178	61214	59803
c1hy_0201201	isacc_modified_current_runny_nose_autumn_4y	NA	NA	NA	NA	0.053	0.0046	0.0166	-0.0066	2.33803	-1.06452	NA	70178	61796	60338
c1hy_0201201	isacc_modified_current_runny_nose_nonpollen_season_2y	NA	NA	NA	NA	NA	NA	0.0166	5e-04	2.33803	0.0746269	NA	70178	61299	59881
c1hy_0201201	isacc_modified_current_runny_nose_nonpollen_season_3y	NA	NA	NA	NA	0.0303	0.0049	0.0166	-0.0024	2.33803	-0.393443	NA	70178	61062	59632
c1hy_0201201	isacc_modified_current_runny_nose_nonpollen_season_4y	NA	NA	NA	NA	NA	NA	0.0166	0.001	2.33803	0.149254	NA	70178	49116	47965
c1hy_0201201	isacc_modified_current_runny_nose_pollen_season_2y	NA	NA	NA	NA	NA	NA	0.0166	6e-04	2.33803	0.0983607	NA	70178	60304	58903
c1hy_0201201	isacc_modified_current_runny_nose_pollen_season_3y	0.8959	0.5835	1.5353	0.1247	0.037	0.0046	0.0166	0.0055	2.33803	0.833333	0.0323484760219942	70178	61215	59804
c1hy_0201201	isacc_modified_current_runny_nose_pollen_season_4y	0.2804	0.3506	0.7998	0.4238	0.0504	0.0044	0.0166	0.0103	2.33803	1.43056	0.0521574060650573	70178	61537	60086
c1hy_0201201	isacc_modified_current_runny_nose_spring_2y	-0.4867	1.2613	-0.3858	0.6996	0.045	0.0043	0.0166	0.0019	2.33803	0.301587	0.0523072224706604	70178	61862	60401
c1hy_0201201	isacc_modified_current_runny_nose_spring_3y	1	1.6025	0.8552	0.3924	0.0422	0.0046	0.0166	0.0027	2.33803	0.428571	0.0374101148783977	70178	61296	59878
c1hy_0201201	isacc_modified_current_runny_nose_spring_4y	0.3138	0.3951	0.7942	0.4271	0.0528	0.0047	0.0166	0.0091	2.33803	1.28169	0.0544404613024204	70178	61862	60401
c1hy_0201201	isacc_modified_current_runny_nose_summer_2y	NA	NA	NA	NA	0.038	0.005	0.0166	-7e-04	2.33803	-0.118644	NA	70178	61862	60401
c1hy_0201201	isacc_modified_current_runny_nose_summer_3y	1	2.4882	0.6188	0.536	0.0288	0.005	0.0166	0.0024	2.33803	0.358209	0.0220358549738697	70178	61299	59881
c1hy_0201201	isacc_modified_current_runny_nose_summer_4y	NA	NA	NA	NA	0.0378	0.0052	0.0166	-3e-04	2.33803	-0.0379747	NA	70178	61862	60401
c1hy_0201201	isacc_modified_current_runny_nose_winter_2y	-0.0675	0.5235	-0.1289	0.8974	0.0325	0.0044	0.0166	0.0049	2.33803	0.742424	0.036895865886813	70178	60307	58911
c1hy_0201201	isacc_modified_current_runny_nose_winter_3y	NA	NA	NA	NA	0.0224	0.0048	0.0166	-9e-04	2.33803	-0.160714	NA	70178	61213	59802
c1hy_0201201	isacc_modified_current_runny_nose_winter_4y	NA	NA	NA	NA	0.0362	0.005	0.0166	-0.0038	2.33803	-0.535211	NA	70178	61157	59711
c1hy_0201201	kawasaki_disease_cum_4y	NA	NA	NA	NA	0.0064	0.0048	0.0166	-6e-04	2.33803	-0.0967742	NA	70178	65155	63104
c1hy_0201201	length_of_labor	0.0607	0.2098	0.2891	0.7725	0.0057	0.0055	0.0166	0.0336	2.33803	4.73239	0.00477672528708106	70178	65550	63479
c1hy_0201201	low_birth_weight	-0.166	0.2022	-0.8212	0.4115	-0.0083	0.0052	0.0166	0.0312	2.33803	4.8	-0.00520233307045532	70178	65763	63672
c1hy_0201201	lower_respiratory_tract_infection_cum_2y	0.2698	0.2965	0.9098	0.3629	0.0033	0.0052	0.0166	0.0186	2.33803	2.58333	-0.00124173947276075	70178	65763	63672
c1hy_0201201	m0mb_0410001	0.1663	0.1607	1.0347	0.3008	-0.0017	0.005	0.0166	0.0693	2.33803	6.41667	-0.00767302146032908	70178	70158	70158
c1hy_0201201	m0mb_0420001	0.1459	0.1711	0.853	0.3937	0.0014	0.0052	0.0166	0.0712	2.33803	6.47273	-0.00378347482417432	70178	70178	70178
c1hy_0201201	m0mb_0430001	-0.0721	0.1448	-0.498	0.6185	0.0097	0.0053	0.0166	0.062	2.33803	4.46043	0.0125079687940131	70178	70178	70178
c1hy_0201201	m0mb_0450001	0.0518	0.2344	0.221	0.8251	-0.0077	0.0049	0.0166	0.0209	2.33803	3.16667	-0.0088304351164192	70178	70178	70178
c1hy_0201201	m0mb_0460001	-0.2994	0.2398	-1.2487	0.2118	-0.0015	0.0048	0.0166	0.0224	2.33803	3.5	0.00435838325374611	70178	70178	70178
c1hy_0201201	m0mb_0480001	0.1511	0.1634	0.9248	0.3551	-0.0015	0.0053	0.0166	0.0638	2.33803	6.44444	-0.00668812781097578	70178	70178	70178
c1hy_0201201	m1m_0030001_1	NA	NA	NA	NA	NA	NA	0.0166	0.0011	2.33803	0.186441	NA	70178	68351	66794
c1hy_0201201	m1m_0030001_2	0.0332	0.3164	0.1049	0.9165	-0.0085	0.0052	0.0166	0.0098	2.33803	1.46269	-0.00936069055109957	70178	68351	66794
c1hy_0201201	m1m_0030001_3	NA	NA	NA	NA	-0.0015	0.0049	0.0166	-0.0104	2.33803	-1.92593	NA	70178	68351	66794
c1hy_0201201	m1m_0040001_1	-0.1926	0.2759	-0.6982	0.4851	0.0089	0.0054	0.0166	0.0166	2.33803	2.72131	0.012635286069213	70178	68351	66794
c1hy_0201201	m1m_0040001_2	0.1063	0.6846	0.1553	0.8766	0.0074	0.0051	0.0166	0.0022	2.33803	0.431373	0.00710152999299395	70178	68280	66725
c1hy_0201201	m1m_0040001_4	0.0165	0.2604	0.0632	0.9496	-0.0085	0.0056	0.0166	0.0173	2.33803	2.74603	-0.00925002553324643	70178	68351	66794
c1hy_0201201	m1m_0040001_6	NA	NA	NA	NA	7e-04	0.0044	0.0166	-0.0088	2.33803	-1.76	NA	70178	68351	66794
c1hy_0201201	m1m_0250001_1	-0.3103	0.3435	-0.9035	0.3663	-0.0034	0.005	0.0166	0.0132	2.33803	2.09524	0.0010839828447726	70178	68351	66794
c1hy_0201201	m1m_0250001_2	0.4265	0.4042	1.055	0.2914	0.0015	0.0048	0.0166	0.0101	2.33803	1.60317	-0.00402082970151438	70178	68351	66794
c1hy_0201201	m1m_0250001_3	-0.3404	0.8448	-0.4029	0.687	-0.0013	0.0055	0.0166	0.0035	2.33803	0.603448	0.00125936124339828	70178	68351	66794
c1hy_0201201	m1m_0260001_1	0.0594	0.3848	0.1544	0.8773	0.0032	0.0052	0.0166	0.0079	2.33803	1.36207	0.00267058227835903	70178	68351	66794
c1hy_0201201	m1m_0260001_2	-0.284	0.4751	-0.5978	0.55	-0.0034	0.0054	0.0166	0.0055	2.33803	0.901639	-0.000820882850263956	70178	68351	66794
c1hy_0201201	m1m_bed_time	NA	NA	NA	NA	NA	NA	0.0166	2e-04	2.33803	0.0350877	NA	70178	61862	60401
c1hy_0201201	m1m_nap_count	-0.0396	0.214	-0.185	0.8532	9e-04	0.0052	0.0166	0.0286	2.33803	4.4	0.00188730423551877	70178	61862	60401
c1hy_0201201	m1m_night_wake_up_count	-0.1262	0.2386	-0.5287	0.597	0.0049	0.0053	0.0166	0.0238	2.33803	3.83871	0.00801560327267483	70178	61862	60401
c1hy_0201201	m1m_sleep_time_day	-0.2614	0.1792	-1.4586	0.1447	0.0021	0.0049	0.0166	0.0395	2.33803	6.69492	0.00924430429920752	70178	61862	60401
c1hy_0201201	m1m_sleep_time_night	-0.1835	0.2529	-0.7255	0.4682	-4e-04	0.0045	0.0166	0.0141	2.33803	2.2381	0.00240799134739526	70178	61862	60401
c1hy_0201201	m1m_total_sleep_time	-0.3096	0.2024	-1.5298	0.1261	0.0012	0.0047	0.0166	0.028	2.33803	4.66667	0.00816600225055241	70178	61862	60401
c1hy_0201201	m1m_wake_up_time	0.1563	0.2329	0.6712	0.5021	-0.0019	0.0049	0.0166	0.0249	2.33803	3.19231	-0.00536163030871583	70178	61862	60401
c1hy_0201201	mbpfas0001b	0.1487	0.5843	0.2545	0.7991	-0.0086	0.0052	0.0166	0.0136	2.33803	0.660194	-0.0115577921668335	70178	65376	63670
c1hy_0201201	mbpfas0007	-0.1085	0.8464	-0.1281	0.898	0.0031	0.0048	0.0166	0.0067	2.33803	0.345361	0.00429977744266045	70178	69935	69935
c1hy_0201201	mbpfas0009	0.4422	0.2996	1.4759	0.14	-0.0032	0.0052	0.0166	0.054	2.33803	2.45455	-0.0170559060079513	70178	69685	69685
c1hy_0201201	mbpfas0013	0.4112	0.3431	1.1985	0.2307	0.0017	0.005	0.0166	0.0495	2.33803	2.25	-0.0104317048777255	70178	70038	70038
c1hy_0201201	mbpfas0017	0.7186	0.3639	1.9747	0.0483	-0.0052	0.0047	0.0166	0.0561	2.33803	2.55	-0.0281994080215343	70178	69125	69125
c1hy_0201201	mbpfas0021	0.93	0.9523	0.9766	0.3288	-0.0032	0.0048	0.0166	0.0148	2.33803	0.714976	-0.0180635167497403	70178	70050	70050
c1hy_0201201	mbpfas0025	NA	NA	NA	NA	0.0023	0.0049	0.0166	-0.001	2.33803	-0.046729	NA	70178	69946	69946
c1hy_0201201	mbpfas0029	0.4798	0.4093	1.1722	0.2411	-0.0014	0.0049	0.0166	0.0334	2.33803	1.63725	-0.0130315634899651	70178	70249	69831
c1hy_0201201	mbpfas0039b	NA	NA	NA	NA	NA	NA	0.0166	0.0042	2.33803	0.214286	NA	70178	65295	63593
c1hy_0201201	mbpfas0041	NA	NA	NA	NA	NA	NA	0.0166	0.0047	2.33803	0.20524	NA	70178	56798	56466
c1hy_0201201	mbpfas0045	NA	NA	NA	NA	2e-04	0.005	0.0166	-0.008	2.33803	-0.451977	NA	70178	70596	70178
c1hy_0201201	mbpfas0047	0.5838	0.3327	1.7545	0.0793	-0.001	0.0049	0.0166	0.0515	2.33803	2.48792	-0.018712625621651	70178	70596	70178
c1hy_0201201	mbpfas0053b	0.2059	0.4419	0.466	0.6412	-0.002	0.0047	0.0166	0.0222	2.33803	1.21978	-0.00620062609782686	70178	65376	63670
c1hy_0201201	mbpfas0067b	0.5537	0.4303	1.2867	0.1982	-0.0108	0.005	0.0166	0.0296	2.33803	1.5914	-0.0243269698208015	70178	65361	63655
c1hy_0201201	mbpfas0073	-0.0351	0.2498	-0.1406	0.8882	-0.003	0.0052	0.0166	0.0626	2.33803	2.69828	-0.0019554102488394	70178	70596	70178
c1hy_0201201	milk_allergy_1hy	0.7652	0.314	2.4367	0.0148	0.1033	0.0052	0.0166	0.0138	2.33803	2.15625	0.106700782752691	70178	57966	56476
c1hy_0201201	milk_allergy_2y	0.7423	0.3472	2.1377	0.0325	0.1072	0.0048	0.0166	0.0113	2.33803	1.79365	0.112249683903468	70178	58162	56672
c1hy_0201201	milk_allergy_3y	1	3.7186	0.4885	0.6252	0.0961	0.0048	0.0166	0.0017	2.33803	0.288136	0.0935638631856352	70178	65207	63513
c1hy_0201201	milk_allergy_cum_4y	0.6876	0.2557	2.6895	0.0072	0.1202	0.0048	0.0166	0.0203	2.33803	3.02985	0.11741739870086	70178	65376	63670
c1hy_0201201	milk_allergy_score_until_4yo	0.5736	0.2136	2.6855	0.0072	0.1426	0.0053	0.0166	0.0317	2.33803	4.28378	0.142076387605424	70178	65276	63581
c1hy_0201201	milk_allergy_score_until_4yo_positive	0.583	0.2218	2.628	0.0086	0.1364	0.0055	0.0166	0.0309	2.33803	4.06579	0.135264322885772	70178	65225	63533
c1hy_0201201	mn	-0.0069	0.1395	-0.0494	0.9606	0.0138	0.0051	0.0166	0.0781	2.33803	4.91195	0.0147543885974175	70178	70178	70178
c1hy_0201201	mt1b_0020001	0.0941	0.2115	0.4451	0.6563	0.0213	0.0055	0.0166	0.0349	2.33803	4.30864	0.0196040485125413	70178	70596	70178
c1hy_0201201	mt1b_0020101	0.1068	0.215	0.4967	0.6194	0.0222	0.0055	0.0166	0.0332	2.33803	4.25641	0.020264076988991	70178	70596	70178
c1hy_0201201	mt1b_0030001	0.2296	0.2081	1.1036	0.2698	0.0119	0.0052	0.0166	0.0286	2.33803	3.575	0.00709306961244378	70178	70596	70178
c1hy_0201201	mt1b_0030101	0.2116	0.2061	1.0267	0.3046	0.0125	0.0051	0.0166	0.0294	2.33803	3.58537	0.00804785245359094	70178	70596	70178
c1hy_0201201	mt1b_0040001b	0.3856	0.3041	1.2679	0.2048	0.0065	0.0047	0.0166	0.015	2.33803	2.58621	0.000843599910485946	70178	65376	63670
c1hy_0201201	mt1b_0040101b	0.3959	0.3164	1.2512	0.2109	0.0064	0.0047	0.0166	0.0141	2.33803	2.35	0.0007633892736058	70178	65376	63670
c1hy_0201201	mt1b_0050001	0.2116	0.1985	1.0662	0.2863	0.0117	0.0046	0.0166	0.0302	2.33803	4.50746	0.00716485850335504	70178	70596	70178
c1hy_0201201	mt1b_0050101	0.1994	0.2027	0.9835	0.3254	0.011	0.0047	0.0166	0.03	2.33803	4.34783	0.00674011737249651	70178	70596	70178
c1hy_0201201	mt1b_0060001	0.1313	0.2356	0.5572	0.5774	0.0171	0.0049	0.0166	0.02	2.33803	2.85714	0.0150335875308966	70178	70596	70178
c1hy_0201201	mt1b_0060101	0.1382	0.2391	0.578	0.5632	0.0161	0.0049	0.0166	0.0191	2.33803	2.72857	0.0139358286180006	70178	70596	70178
c1hy_0201201	mt1b_0080001	0.1744	0.1507	1.1566	0.2474	0.0206	0.005	0.0166	0.0576	2.33803	6.32967	0.0158603715059445	70178	70596	70178
c1hy_0201201	mt1b_0100101	0.2626	0.164	1.6017	0.1092	-0.0105	0.0044	0.0166	0.0571	2.33803	3.48171	-0.0193324966186061	70178	70596	70178
c1hy_0201201	mt1b_0100201	-0.0466	0.1643	-0.2834	0.7769	0.0028	0.0053	0.0166	0.055	2.33803	6.11111	0.00438236153360735	70178	70186	69769
c1hy_0201201	mt1b_0100301	0.0034	0.1892	0.0182	0.9855	-0.0036	0.0046	0.0166	0.034	2.33803	4.72222	-0.00380472162402071	70178	69944	69529
c1hy_0201201	mt1b_0100401	-0.0043	0.1816	-0.0236	0.9812	-7e-04	0.0048	0.0166	0.039	2.33803	5.34247	-0.000609660043655927	70178	70596	70178
c1hy_0201201	mt1b_0100501	0.0836	0.1458	0.5731	0.5666	-0.007	0.0051	0.0166	0.0606	2.33803	5.66355	-0.0100633243311089	70178	70596	70178
c1hy_0201201	mt1b_0100601	0.054	0.1517	0.356	0.7218	-0.0102	0.0053	0.0166	0.0596	2.33803	5.51852	-0.0124044431857484	70178	70596	70178
c1hy_0201201	mt1b_0100701	0.0897	0.1651	0.5431	0.5871	-0.011	0.0051	0.0166	0.0456	2.33803	5.92208	-0.013935525514874	70178	70596	70178
c1hy_0201201	mt1b_0100801	0.065	0.131	0.4957	0.6201	-0.0085	0.0049	0.0166	0.0914	2.33803	7.87931	-0.0116974552682838	70178	70596	70178
c1hy_0201201	mt1b_0200101	0.1958	0.1538	1.2737	0.2028	-0.0156	0.0048	0.0166	0.0567	2.33803	5.0177	-0.0224820574845672	70178	70596	70178
c1hy_0201201	mt1b_0200201	-0.2601	0.1638	-1.5885	0.1122	0.0096	0.0047	0.0166	0.0537	2.33803	4.92661	0.018031279430432	70178	70596	70178
c1hy_0201201	mt1b_0200301	-0.1303	0.1693	-0.7697	0.4415	0.0075	0.0045	0.0166	0.0432	2.33803	4.69565	0.0113520814132978	70178	70596	70178
c1hy_0201201	mt1b_0200401	0.1002	0.175	0.5722	0.5672	0.0236	0.0053	0.0166	0.0552	2.33803	5.52	0.0214097958667482	70178	70596	70178
c1hy_0201201	mt1b_0200501	-0.2137	0.2473	-0.8643	0.3874	0.0156	0.0056	0.0166	0.026	2.33803	1.9697	0.0205560252970731	70178	70310	69893
c1hy_0201201	mt1b_0400001	0.1771	0.1545	1.1459	0.2518	0.0028	0.0049	0.0166	0.0725	2.33803	6.90476	-0.00349255942998529	70178	70596	70178
c1hy_0201201	mt1b_0410001	0.2642	0.1797	1.4703	0.1415	3e-04	0.0048	0.0166	0.0631	2.33803	6.8587	-0.00859472481790658	70178	70596	70178
c1hy_0201201	mt1b_0420001	0.2228	0.1997	1.1154	0.2647	0.0063	0.0049	0.0166	0.0587	2.33803	6.52222	-0.000661169033637708	70178	70596	70178
c1hy_0201201	mt1b_0430001	0.0281	0.1535	0.183	0.8548	0.0101	0.0052	0.0166	0.058	2.33803	4.87395	0.0096190506632456	70178	70596	70178
c1hy_0201201	mt1b_0440001	0.3522	0.1985	1.7744	0.076	-0.0105	0.0051	0.0166	0.0611	2.33803	6.17172	-0.0226330179085486	70178	70596	70178
c1hy_0201201	mt1b_0450001	0.0069	0.2177	0.0319	0.9745	-0.0011	0.0047	0.0166	0.029	2.33803	4.14286	-0.00128396241224805	70178	70596	70178
c1hy_0201201	mt1b_0460001	-0.1341	0.2208	-0.6075	0.5435	-0.0083	0.0049	0.0166	0.0312	2.33803	4.52174	-0.00540211134003736	70178	70596	70178
c1hy_0201201	mt1b_0470001	NA	NA	NA	NA	0.0064	0.0044	0.0166	-0.0051	2.33803	-0.87931	NA	70178	70596	70178
c1hy_0201201	mt1b_0480001	0.4035	0.215	1.8763	0.0606	-0.003	0.0051	0.0166	0.0615	2.33803	5.6422	-0.0165520610315603	70178	70596	70178
c1hy_0201201	mt1u_0010001	-0.4907	0.3079	-1.5935	0.1111	0.0117	0.0051	0.0166	0.0165	2.33803	2.79661	0.0201899847325475	70178	70596	70178
c1hy_0201201	mt1u_0020001	-0.5273	0.3523	-1.4969	0.1344	0.0083	0.0054	0.0166	0.013	2.33803	2.13115	0.0163122367969605	70178	70596	70178
c1hy_0201201	mt2b_0410001	0.0639	0.1548	0.4126	0.6799	-0.0076	0.0054	0.0166	0.0775	2.33803	6.73913	-0.0104093802109479	70178	70596	70178
c1hy_0201201	mt2b_0420001	0.0634	0.1662	0.3816	0.7028	-0.002	0.0055	0.0166	0.0791	2.33803	6.76068	-0.00452201880836062	70178	70596	70178
c1hy_0201201	mt2b_0430001	-0.0166	0.125	-0.1331	0.8941	0.0069	0.005	0.0166	0.0853	2.33803	5.29814	0.00795544546592411	70178	70596	70178
c1hy_0201201	mt2b_0450001	0.0827	0.1628	0.508	0.6114	-0.0066	0.0051	0.0166	0.0514	2.33803	6.425	-0.00935484695416936	70178	70596	70178
c1hy_0201201	mt2b_0460001	-0.1197	0.1868	-0.6408	0.5217	-0.0042	0.005	0.0166	0.0452	2.33803	5.38095	-0.000963546097874511	70178	70596	70178
c1hy_0201201	mt2b_0480001	0.0499	0.1639	0.3044	0.7608	-0.0089	0.0059	0.0166	0.0758	2.33803	5.57353	-0.0112200520262659	70178	70596	70178
c1hy_0201201	mt2b_0490001	0.1181	0.2336	0.5056	0.6131	-0.0025	0.0052	0.0166	0.0271	2.33803	3.56579	-0.00512436342377554	70178	70596	70178
c1hy_0201201	mt2u_0010001	0.1347	0.1997	0.6745	0.5	0.0057	0.0049	0.0166	0.0227	2.33803	3.72131	0.0031815395221841	70178	70181	69766
c1hy_0201201	mt2u_0020001	0.1169	0.2105	0.5555	0.5785	0.0015	0.0049	0.0166	0.0228	2.33803	3.8	-0.000779243072734227	70178	70047	69632
c1hy_0201201	mumps_cum_4y	0.5873	0.9055	0.6486	0.5166	0.0143	0.0046	0.0166	0.0044	2.33803	0.594595	0.0103469099490199	70178	65763	63672
c1hy_0201201	mycotic_or_fungal_infection_cum_2y	0.6647	0.6102	1.0894	0.276	-0.0018	0.0047	0.0166	0.0053	2.33803	0.929825	-0.00825143533172498	70178	65347	63282
c1hy_0201201	nuts_allergy_score_until_4yo_positive	0.4507	0.3865	1.1662	0.2435	0.1001	0.0046	0.0166	0.0098	2.33803	1.44118	0.104217339657543	70178	62797	61195
c1hy_0201201	otitis_media_cum_2y	0.1881	0.2259	0.8328	0.405	0.0117	0.0051	0.0166	0.0243	2.33803	3.68182	0.00888722891264243	70178	65763	63672
c1hy_0201201	out_of_night_diapers_age_4y	-0.0508	0.2684	-0.1894	0.8498	-0.0071	0.0052	0.0166	0.0304	2.33803	2.15603	-0.00676967992648849	70178	61757	60299
c1hy_0201201	participant_reported_food_allergy_cum_4y	0.8668	0.2213	3.9168	8.9742e-05	0.1565	0.005	0.0166	0.0429	2.33803	4.71429	0.147768277372028	70178	65376	63670
c1hy_0201201	pb	-0.0395	0.1638	-0.2413	0.8093	9e-04	0.005	0.0166	0.0508	2.33803	6.51282	0.00211877503027879	70178	70178	70178
c1hy_0201201	peanuts_allergy_score_4yo_positive	1	3.5223	0.2925	0.7699	0.0763	0.0052	0.0166	0.0018	2.33803	0.28125	0.0765039547027534	70178	64929	63250
c1hy_0201201	premature_birth	-0.4286	0.338	-1.2678	0.2049	-0.0013	0.0049	0.0166	0.0091	2.33803	1.56897	0.0039312852737475	70178	65763	63672
c1hy_0201201	psychomotor_developmental_delay_cum_4y	NA	NA	NA	NA	0.0141	0.005	0.0166	-0.0018	2.33803	-0.295082	NA	70178	65763	63672
c1hy_0201201	roseola_infantum_cum_2y	-0.6359	0.3442	-1.8477	0.0646	0.0112	0.0046	0.0166	0.0126	2.33803	2	0.0214597796100304	70178	65763	63672
c1hy_0201201	rsv_infection_cum_2y	0.0655	0.1827	0.3586	0.7199	0.0084	0.0045	0.0166	0.0361	2.33803	5.30882	0.00755846244354977	70178	65763	63672
c1hy_0201201	sccon003	0.0177	0.1633	0.1085	0.9136	-0.0089	0.0059	0.0166	0.0704	2.33803	8.38095	-0.0099994614229145	70178	69309	69309
c1hy_0201201	sccon005	0.0209	0.2024	0.1033	0.9177	0.003	0.0053	0.0166	0.0252	2.33803	3.76119	0.0026331218720976	70178	69920	69920
c1hy_0201201	se	-0.0532	0.1468	-0.3627	0.7168	-0.0015	0.0053	0.0166	0.0628	2.33803	1.82558	0.00022675811946473	70178	70178	70178
c1hy_0201201	shellfish_allergy_score_until_4yo_positive	1	1.7708	0.7538	0.451	0.0694	0.0051	0.0166	0.0027	2.33803	0.442623	0.0656519153209995	70178	65141	63450
c1hy_0201201	soba_allergy_score_until_4yo_positive	0.7406	0.3855	1.9212	0.0547	0.0692	0.0052	0.0166	0.0105	2.33803	1.75	0.0649653090186503	70178	64938	63246
c1hy_0201201	soybean_allergy_score_until_4yo_positive	0.9538	0.4646	2.0531	0.0401	0.1139	0.0051	0.0166	0.0084	2.33803	1.29231	0.112063323972354	70178	64549	62875
c1hy_0201201	streptococcus_pyogenes_cum_4y	0.0185	0.4282	0.0433	0.9655	0.0151	0.0049	0.0166	0.0062	2.33803	0.984127	0.0161070575213319	70178	65763	63672
c1hy_0201201	ucbb_0080001b	0.7273	0.2547	2.855	0.0043	-0.0065	0.0052	0.0166	0.029	2.33803	4.83333	-0.023406633045069	70178	65376	63670
c1hy_0201201	ucbb_0410001	0.0959	0.0883	1.0861	0.2774	0.0068	0.006	0.0166	0.3582	2.33803	8.3109	-0.000676037363185258	70178	69824	69410
c1hy_0201201	ucbb_0420001	0.0632	0.0871	0.7253	0.4683	0.009	0.0059	0.0166	0.3484	2.33803	7.81166	0.00528377634810701	70178	70453	70036
c1hy_0201201	ucbb_0430001	0.0492	0.0901	0.5459	0.5851	-0.0148	0.0058	0.0166	0.2981	2.33803	4.26466	-0.0220763616696344	70178	70254	69837
c1hy_0201201	ucbb_0450001	-0.1404	0.1237	-1.1346	0.2565	0.0069	0.0053	0.0166	0.0986	2.33803	10.9556	0.0133617041777625	70178	70178	70178
c1hy_0201201	ucbb_0460001	-0.2088	0.1214	-1.7197	0.0855	0.0109	0.0056	0.0166	0.0956	2.33803	10.5055	0.0203779484533264	70178	70178	70178
c1hy_0201201	ucbb_0480001	0.1103	0.0938	1.1758	0.2397	0.0028	0.0059	0.0166	0.3442	2.33803	7.23109	-0.00689543454127125	70178	70178	70178
c1hy_0201201	upper_respiratory_tract_infection_cum_2y	-0.0571	0.2431	-0.2347	0.8144	0.0173	0.005	0.0166	0.018	2.33803	2.64706	0.0197875318151629	70178	65763	63672
c1hy_0201201	urinary_tract_infections_cum_4y	NA	NA	NA	NA	0.0025	0.0048	0.0166	-0.0027	2.33803	-0.442623	NA	70178	65479	63411
c1hy_0201201	urticaria_cum_4y	0.2952	0.3413	0.865	0.387	0.025	0.0048	0.0166	0.0121	2.33803	1.77941	0.0228174370470543	70178	65763	63672
c1hy_0201201	varicella_cum_4y	0.2659	0.547	0.4861	0.6269	-0.0013	0.0049	0.0166	0.0045	2.33803	0.642857	-0.00372454523819676	70178	65763	63672
c1hy_0201201	wheat_allergy_score_until_4yo_positive	0.565	0.213	2.6526	0.008	0.1311	0.0049	0.0166	0.0305	2.33803	4.55224	0.130189668092778	70178	65006	63324
c1hy_0201301	BMI	0.0212	0.0718	0.2961	0.7672	-0.0013	0.006	0.0208	0.1732	3.2	19.4607	-0.00285898169656092	70178	163835	0
c1hy_0201301	adenovirus_infection_cum_2y	-0.1336	0.2281	-0.5858	0.558	0.007	0.0051	0.0208	0.0171	3.2	2.71429	0.0101812065763978	70178	65763	63672
c1hy_0201301	allergic_conjunctivitis_cum_4y	0.3627	0.2726	1.3309	0.1832	0.0288	0.0047	0.0208	0.0162	3.2	2.28169	0.0247193388651573	70178	64932	62876
c1hy_0201301	allergic_conjunctivitis_or_rhinitis_or_hay_fever_cum_4y	0.4842	0.4281	1.131	0.2581	0.0396	0.0047	0.0208	0.0086	3.2	1.11688	0.0364950560799212	70178	65155	63104
c1hy_0201301	allergic_rhinitis_cum_4y	0.2807	0.3071	0.9138	0.3608	0.032	0.0045	0.0208	0.0126	3.2	1.55556	0.0302528375761052	70178	65161	63104
c1hy_0201301	any_food_allergy_score_positive_until_4yo	0.5817	0.1507	3.8612	1e-04	0.1429	0.0051	0.0208	0.0548	3.2	5.48	0.14072076977643	70178	62797	61195
c1hy_0201301	asthma_cum_4y	0.342	0.2097	1.6311	0.1029	0.0466	0.0053	0.0208	0.0306	3.2	3.1875	0.0422754208507443	70178	65500	63421
c1hy_0201301	atopic_dermatitis_cum_4y	0.5684	0.1449	3.9215	8.7992e-05	0.1657	0.0048	0.0208	0.0633	3.2	5.86111	0.163345391171379	70178	65546	63470
c1hy_0201301	autistic_spectrum_disorder_and_pddnos_cum_4y	-0.2244	0.3176	-0.7066	0.4798	0.0095	0.0047	0.0208	0.0107	3.2	1.94545	0.0136996415383724	70178	65763	63672
c1hy_0201301	bone_fracture_cum_4y	-0.5146	0.7302	-0.7048	0.4809	0.0063	0.0047	0.0208	0.0034	3.2	0.548387	0.0111850715723573	70178	65763	63672
c1hy_0201301	breast_feeding_cessation_1m	0.1016	0.4467	0.2275	0.8201	-0.0024	0.0054	0.0208	0.004	3.2	0.634921	-0.00353132171188338	70178	65763	63672
c1hy_0201301	breast_feeding_cessation_2m	0.0886	0.2358	0.3755	0.7073	-0.0047	0.0052	0.0208	0.0142	3.2	2.18462	-0.00665381228963652	70178	65763	63672
c1hy_0201301	breast_feeding_cessation_3m	0.401	0.3065	1.3085	0.1907	-0.0158	0.0051	0.0208	0.0112	3.2	1.77778	-0.023352142781719	70178	65763	63672
c1hy_0201301	breast_feeding_cessation_age	0.3256	0.2723	1.1955	0.2319	4e-04	0.005	0.0208	0.018	3.2	2.14286	-0.00598959608046356	70178	65763	63672
c1hy_0201301	breast_feeding_period_1y	-0.1523	0.2258	-0.6746	0.5	0.0149	0.0053	0.0208	0.0188	3.2	2.84848	0.0193707391928341	70178	65098	63040
c1hy_0201301	c1hy_0030001b2	-0.3263	0.2861	-1.1403	0.2542	0.0029	0.0044	0.0208	0.0102	3.2	1.85455	0.00792409734058546	70178	66696	65085
c1hy_0201301	c1hy_0060002_checked	-0.0166	0.094	-0.1762	0.8601	-0.0214	0.0055	0.0208	0.1964	3.2	12.1235	-0.0229284229730651	70178	70178	70178
c1hy_0201301	c1hy_0070002b	0.2245	0.3201	0.7012	0.4832	0.0056	0.005	0.0208	0.0083	3.2	1.40678	0.00297522068048594	70178	66813	65196
c1hy_0201301	c1hy_0100001_2	0.7476	0.3035	2.4629	0.0138	0.1046	0.0046	0.0208	0.0118	3.2	1.81538	0.0983512346622596	70178	68351	66794
c1hy_0201301	c1hy_0100001_3	0.4114	0.197	2.0887	0.0367	0.1028	0.0056	0.0208	0.0295	3.2	3.73418	0.0988902578070579	70178	68351	66794
c1hy_0201301	c1hy_0100001_4	NA	NA	NA	NA	0.0583	0.0051	0.0208	-0.0043	3.2	-0.767857	NA	70178	68351	66794
c1hy_0201301	c1hy_0100501_3	-0.3877	0.4866	-0.7968	0.4256	0.0785	0.0046	0.0208	0.0065	3.2	1.14035	0.0870955014080674	70178	68351	66794
c1hy_0201301	c1hy_0100501_4	1	1.52	0.7413	0.4585	0.0745	0.0048	0.0208	0.0022	3.2	0.407407	0.070439571455273	70178	68351	66794
c1hy_0201301	c1hy_0102001_3	NA	NA	NA	NA	0.0429	0.005	0.0208	-0.0046	3.2	-0.754098	NA	70178	67552	66022
c1hy_0201301	c1hy_0103001_3	0.5563	0.251	2.2167	0.0266	0.052	0.0048	0.0208	0.018	3.2	3.33333	0.0440083510177573	70178	68351	66794
c1hy_0201301	c1hy_0103501_2	0.1617	0.2191	0.7381	0.4605	0.0136	0.0048	0.0208	0.0212	3.2	2.94444	0.0109359028334046	70178	68351	66794
c1hy_0201301	c1hy_0103501_3	-1	2.8721	-0.3762	0.7068	0.0227	0.0049	0.0208	0.0018	3.2	0.295082	0.0305223976110052	70178	68181	66634
c1hy_0201301	c1hy_0104001_2	-0.2092	0.1992	-1.0506	0.2934	0.0215	0.0049	0.0208	0.0266	3.2	4.09231	0.027949652460207	70178	67882	66347
c1hy_0201301	c1hy_0104001_3	NA	NA	NA	NA	-0.0082	0.0047	0.0208	-0.0029	3.2	-0.508772	NA	70178	63955	62510
c1hy_0201301	c1hy_0104501_2	-0.1993	0.3789	-0.526	0.5989	0.015	0.005	0.0208	0.0064	3.2	1.03226	0.0186562783488259	70178	63742	62303
c1hy_0201301	c1hy_0105001_2	0.2495	0.1933	1.2912	0.1966	0.008	0.0053	0.0208	0.028	3.2	4.24242	0.00261952923663546	70178	63916	62470
c1hy_0201301	c1hy_0105001_3	NA	NA	NA	NA	0.0185	0.0051	0.0208	-0.003	3.2	-0.491803	NA	70178	68134	66593
c1hy_0201301	c1hy_0200301	1	0.8428	1.9066	0.0566	0.2413	0.0048	0.0208	0.0061	3.2	0.953125	0.309370405566024	70178	45692	42264
c1hy_0201301	c1hy_0201401	0.4764	0.1961	2.4289	0.0151	0.3834	0.0055	0.0208	0.0183	3.2	2.77273	0.419450490973783	70178	61118	59707
c1hy_0201301	c1hy_0201501	0.5661	0.2428	2.3316	0.0197	0.3589	0.0051	0.0208	0.0119	3.2	1.72464	0.391236653315526	70178	61089	59682
c1hy_0201301	c1hy_0201601	0.5182	0.1991	2.6035	0.0092	0.2768	0.005	0.0208	0.0198	3.2	2.86957	0.299230119477758	70178	61089	59682
c1hy_0201301	c1hy_0201701	0.7326	0.196	3.737	2e-04	0.2432	0.0053	0.0208	0.0253	3.2	3.77612	0.257874432247486	70178	60213	58828
c1hy_0201301	c1hy_0201801	0.7853	0.2038	3.8523	1e-04	0.2295	0.0045	0.0208	0.0225	3.2	3.16901	0.241844455856916	70178	60213	58828
c1hy_0201301	c1hy_0201901	0.9124	0.2328	3.9198	8.8637e-05	0.284	0.0054	0.0208	0.0202	3.2	2.97059	0.301293808465996	70178	60213	58828
c1hy_0201301	c1hy_0202001	1	0.5057	2.1738	0.0297	0.2101	0.0052	0.0208	0.0073	3.2	1.2807	0.213604616587953	70178	79676	70091
c1hy_0201301	c1hy_0202101	0.5897	0.2435	2.4215	0.0155	0.2412	0.0053	0.0208	0.0161	3.2	2.23611	0.253040614637169	70178	78089	68897
c1hy_0201301	c1hy_0202201	0.7161	0.1609	4.4495	8.6051e-06	0.2746	0.0051	0.0208	0.0311	3.2	4.09211	0.358478426420482	70178	45836	42392
c1hy_0201301	c1hy_0202301	0.8283	0.2344	3.5344	4e-04	0.2205	0.0053	0.0208	0.022	3.2	2.93333	0.283815727413924	70178	45692	42260
c1hy_0201301	c1hy_0202401	0.8456	0.233	3.6292	3e-04	0.258	0.0051	0.0208	0.0194	3.2	2.85294	0.334908844425734	70178	45835	42393
c1hy_0201301	c1hy_0210001	0.673	0.1601	4.2024	2.6406e-05	0.1928	0.0047	0.0208	0.04	3.2	4.7619	0.188799860111806	70178	73666	68469
c1hy_0201301	c1hy_0220001	0.7469	0.1739	4.2959	1.7395e-05	0.1117	0.0056	0.0208	0.0534	3.2	5.44898	0.104755850078388	70178	60292	57781
c1hy_0201301	c1hy_0240001_1	0.607	0.6293	0.9646	0.3348	0.0049	0.005	0.0208	0.0045	3.2	0.725806	-0.00079856697091042	70178	68258	66705
c1hy_0201301	c1hy_0240001_2	-0.4668	0.4677	-0.998	0.3183	-0.0088	0.005	0.0208	0.0057	3.2	0.890625	-0.00411310420485598	70178	68097	66549
c1hy_0201301	c1hy_0250001_1	-0.0833	0.181	-0.4602	0.6454	-0.0164	0.0049	0.0208	0.0278	3.2	3.80822	-0.0154061783636597	70178	68104	66557
c1hy_0201301	c1hy_0250001_2	0.2504	0.2238	1.1187	0.2633	0.0014	0.0046	0.0208	0.0162	3.2	2.41791	-0.00320162115477357	70178	68116	66568
c1hy_0201301	c1hy_0250001_3	-0.0686	0.1674	-0.4098	0.6819	0.0065	0.0052	0.0208	0.0352	3.2	5.10145	0.00888071196295475	70178	67626	66088
c1hy_0201301	c1hy_0260001	-0.0909	0.3502	-0.2594	0.7953	-0.0054	0.0054	0.0208	0.0079	3.2	1.31667	-0.00431649997790548	70178	69669	69669
c1hy_0201301	c1hy_0280001	-0.0173	0.2486	-0.0695	0.9446	-0.0035	0.0048	0.0208	0.0122	3.2	2.14035	-0.00329041508505751	70178	69712	69712
c1hy_0201301	c1hy_0290001	-0.2378	0.3261	-0.7293	0.4658	0.0152	0.0048	0.0208	0.0098	3.2	1.44118	0.0188879824364643	70178	70145	70145
c1hy_0201301	c1hy_0300001	0.5136	0.718	0.7154	0.4744	-0.0485	0.0044	0.0208	0.0032	3.2	0.571429	-0.0554386287021998	70178	67528	66008
c1hy_0201301	c1hy_0310001	NA	NA	NA	NA	NA	NA	0.0208	0.001	3.2	0.178571	NA	70178	63889	62452
c1hy_0201301	c1hy_0330001	-0.1062	0.4841	-0.2194	0.8263	0.0082	0.005	0.0208	0.0041	3.2	0.745455	0.00993916802160191	70178	63432	61929
c1hy_0201301	c1hy_0340001	NA	NA	NA	NA	0.0109	0.0055	0.0208	-0.0033	3.2	-0.428571	NA	70178	58567	57106
c1hy_0201301	c1hy_0350001	-0.211	0.3118	-0.6767	0.4986	0.0211	0.0053	0.0208	0.0107	3.2	1.81356	0.0271317989612363	70178	59441	57852
c1hy_0201301	c1hy_0350002	NA	NA	NA	NA	NA	NA	0.0208	0.0017	3.2	0.298246	NA	70178	58261	56707
c1hy_0201301	c1hy_0350003	-0.3516	0.2957	-1.189	0.2344	0.0061	0.0043	0.0208	0.0107	3.2	1.87719	0.0123233748848465	70178	58181	56623
c1hy_0201301	c1hy_0350004	0.3985	0.3785	1.0527	0.2925	-0.0134	0.0051	0.0208	0.0075	3.2	1.22951	-0.0202350524241573	70178	59348	57764
c1hy_0201301	c1hy_0360001	0.0067	0.5704	0.0117	0.9907	-0.006	0.0052	0.0208	0.0034	3.2	0.515152	-0.00685424485153106	70178	59136	57564
c1hy_0201301	c1hy_0360002	0.242	0.2934	0.8246	0.4096	9e-04	0.0051	0.0208	0.0123	3.2	1.86364	-0.00293760262919338	70178	61851	60392
c1hy_0201301	c1hy_0360003	1	4.8122	0.3962	0.692	-0.0014	0.0047	0.0208	0.0021	3.2	0.318182	-0.014315555786724	70178	59936	58549
c1hy_0201301	c1hy_0360004	-0.0545	0.2391	-0.228	0.8197	0.0127	0.0049	0.0208	0.0158	3.2	2.35821	0.0171154541167618	70178	47540	46386
c1hy_0201301	c1hy_0370001	-0.0555	0.334	-0.1661	0.8681	-0.0031	0.0048	0.0208	0.0095	3.2	1.48438	-0.00310797409095965	70178	47983	46834
c1hy_0201301	c1hy_0370101	NA	NA	NA	NA	0.0056	0.0048	0.0208	-0.0056	3.2	-0.918033	NA	70178	20259	18133
c1hy_0201301	c1hy_0370201	NA	NA	NA	NA	0.004	0.0052	0.0208	-0.0048	3.2	-0.872727	NA	70178	20259	18133
c1hy_0201301	c1hy_0380101_1	NA	NA	NA	NA	7e-04	0.0051	0.0208	-0.0018	3.2	-0.295082	NA	70178	67601	66069
c1hy_0201301	c1hy_0380101_2	-0.0894	0.2793	-0.3202	0.7488	0.0023	0.005	0.0208	0.0101	3.2	1.68333	0.00374449617695957	70178	67995	66454
c1hy_0201301	c1hy_0380101_3	NA	NA	NA	NA	0.0044	0.0047	0.0208	-7e-04	3.2	-0.106061	NA	70178	68102	66555
c1hy_0201301	c1hy_0380101_4	NA	NA	NA	NA	-0.0072	0.0049	0.0208	-2e-04	3.2	-0.03125	NA	70178	67881	66337
c1hy_0201301	c1hy_0380201	NA	NA	NA	NA	NA	NA	0.0208	0.0013	3.2	0.209677	NA	70178	20259	18133
c1hy_0201301	c1hy_0380202	NA	NA	NA	NA	0.0132	0.0049	0.0208	-0.0063	3.2	-1.21154	NA	70178	20259	18133
c1hy_0201301	c1hy_0380301	0.5419	0.3697	1.4656	0.1428	0.0033	0.0049	0.0208	0.0097	3.2	1.61667	-0.00404074303090747	70178	71674	62945
c1hy_0201301	c1hy_0390001	0.2476	0.2303	1.0751	0.2823	0.0202	0.0046	0.0208	0.0163	3.2	2.67213	0.01866743850049	70178	70970	62306
c1hy_0201301	c1hy_0390101	0.5375	0.2823	1.9044	0.0569	0.0161	0.005	0.0208	0.0115	3.2	1.88525	0.00900551941926394	70178	79712	70120
c1hy_0201301	c1hy_0390201	0.4219	0.2266	1.8621	0.0626	0.0129	0.0046	0.0208	0.0173	3.2	2.88333	0.0108590203927843	70178	40817	37009
c1hy_0201301	c1hy_0390301	0.0023	0.3619	0.0063	0.995	0.012	0.0049	0.0208	0.0062	3.2	1.01639	0.0131510559625713	70178	67970	63756
c1hy_0201301	c1hy_0390401	NA	NA	NA	NA	0.009	0.005	0.0208	-0.0014	3.2	-0.25	NA	70178	64328	61860
c1hy_0201301	c1hy_0390501	0.3728	0.3583	1.0406	0.2981	0.0127	0.0043	0.0208	0.0077	3.2	1.24194	0.00907925417111753	70178	60593	60593
c1hy_0201301	c1hy_0400001	NA	NA	NA	NA	0.0087	0.0053	0.0208	-2e-04	3.2	-0.03125	NA	70178	62863	61670
c1hy_0201301	c1hy_0400101	0.0929	0.3602	0.2579	0.7965	-0.0055	0.0058	0.0208	0.0088	3.2	1.27536	-0.00737290711336698	70178	61277	60044
c1hy_0201301	c1hy_0400201	0.6966	0.7023	0.9918	0.3213	-0.0072	0.0048	0.0208	0.0038	3.2	0.745098	-0.0141541647772998	70178	62924	61447
c1hy_0201301	c1hy_0400301	0.2435	0.3727	0.6535	0.5135	-0.0011	0.0051	0.0208	0.0066	3.2	1.04762	-0.00411599629293459	70178	60951	59629
c1hy_0201301	c1hy_0410001	0.0021	0.2201	0.0097	0.9923	-0.0013	0.0049	0.0208	0.0206	3.2	3.07463	-0.00151947179617462	70178	59290	58050
c1hy_0201301	c1hy_0411001	0.1803	0.2333	0.7728	0.4397	-0.0026	0.0049	0.0208	0.0198	3.2	2.86957	-0.00656915559991442	70178	79490	69933
c1hy_0201301	c1hy_0411101	NA	NA	NA	NA	0.0023	0.0052	0.0208	-3.3319e-05	3.2	-0.00546213	NA	70178	77888	68769
c1hy_0201301	c1hy_0411201	NA	NA	NA	NA	NA	NA	0.0208	0.0018	3.2	0.295082	NA	70178	71814	66892
c1hy_0201301	c1hy_0411401	0.0633	0.378	0.1676	0.8669	0.0044	0.0044	0.0208	0.0053	3.2	0.854839	0.00556099863073297	70178	38984	37404
c1hy_0201301	c1hy_0420001	NA	NA	NA	NA	NA	NA	0.0208	0.0012	3.2	0.190476	NA	70178	52971	50878
c1hy_0201301	c1hy_0420002	NA	NA	NA	NA	NA	NA	0.0208	9e-04	3.2	0.145161	NA	70178	60310	60308
c1hy_0201301	c1hy_0420003	NA	NA	NA	NA	NA	NA	0.0208	6e-04	3.2	0.0983607	NA	70178	61559	60265
c1hy_0201301	c1hy_0420004	0.0431	0.3914	0.1102	0.9123	-0.0186	0.0048	0.0208	0.0063	3.2	0.926471	-0.0215689970062975	70178	58782	57482
c1hy_0201301	c1hy_0430001	-0.2504	0.2049	-1.2222	0.2216	0.0045	0.005	0.0208	0.0335	3.2	2.04268	0.0119492245201423	70178	59324	57900
c1hy_0201301	c1hy_0430002	0.0074	0.1897	0.0391	0.9688	0.0055	0.0051	0.0208	0.0252	3.2	3.76119	0.00605309936629287	70178	60039	58687
c1hy_0201301	c1hy_0430003	-0.877	1.5688	-0.559	0.5761	0.0078	0.0053	0.0208	0.0025	3.2	0.409836	0.0151918483404378	70178	59184	57846
c1hy_0201301	c1hy_0430004	-0.4566	0.9486	-0.4814	0.6302	0.0071	0.0046	0.0208	0.0026	3.2	0.40625	0.0112673476622416	70178	61291	59873
c1hy_0201301	c1hy_0440001	0.2756	0.2822	0.9765	0.3288	-0.0061	0.0052	0.0208	0.0124	3.2	1.90769	-0.0111241934437845	70178	64843	63177
c1hy_0201301	c1hy_0440002	0.5782	0.7409	0.7804	0.4352	0.0079	0.0047	0.0208	0.0033	3.2	0.568966	0.00369374655816234	70178	64763	63107
c1hy_0201301	c1hy_0440003	0.1134	0.2695	0.4208	0.6739	0.0034	0.0052	0.0208	0.0123	3.2	1.86364	0.00174043594821733	70178	68351	66794
c1hy_0201301	c1hy_0440004	0.5663	0.5931	0.9547	0.3397	-0.0058	0.0053	0.0208	0.0044	3.2	0.721311	-0.0115778461883944	70178	68351	66794
c1hy_0201301	c1hy_0440005	0.2143	0.3524	0.6081	0.5431	-0.0037	0.0057	0.0208	0.0084	3.2	1.42373	-0.00662957478535512	70178	70178	70178
c1hy_0201301	c1hy_0440006	-0.0124	0.3201	-0.0389	0.969	0.0098	0.005	0.0208	0.0086	3.2	1.36508	0.0101147224891075	70178	70178	70178
c1hy_0201301	c1hy_0450101	0.139	0.2015	0.69	0.4902	-0.0013	0.0051	0.0208	0.0305	3.2	4.23611	-0.00504855770738146	70178	61849	60401
c1hy_0201301	c1hy_0450102	0.1059	0.2004	0.5281	0.5974	0.0019	0.0051	0.0208	0.0313	3.2	4.01282	-0.000646596935236414	70178	61845	60401
c1hy_0201301	c1hy_0450401	NA	NA	NA	NA	-0.0016	0.0048	0.0208	-0.0018	3.2	-0.327273	NA	70178	61849	60401
c1hy_0201301	c1hy_0460001	-0.2281	0.3674	-0.6207	0.5348	0.0014	0.0053	0.0208	0.0801	3.2	1.15584	0.0114188652036567	70178	61845	60401
c1hy_0201301	c1hy_0460101	-0.1782	0.3962	-0.4498	0.6528	0.0017	0.0054	0.0208	0.068	3.2	1.088	0.00895627999883789	70178	61843	60401
c1hy_0201301	c1hy_0490001	0.2885	0.4964	0.5812	0.5611	-0.0043	0.005	0.0208	0.0045	3.2	0.818182	-0.00757726921005425	70178	61844	60401
c1hy_0201301	c1hy_0490102	NA	NA	NA	NA	0.0067	0.0052	0.0208	-5e-04	3.2	-0.078125	NA	70178	61849	60401
c1hy_0201301	c1hy_0491001	NA	NA	NA	NA	NA	NA	0.0208	4e-04	3.2	0.0714286	NA	70178	61844	60401
c1hy_0201301	c1hy_0492001	-0.0593	0.2822	-0.2102	0.8335	0.0031	0.005	0.0208	0.0117	3.2	1.91803	0.00437742799888347	70178	61844	60401
c1hy_0201301	c1hy_0492002	-0.0119	0.1879	-0.0631	0.9497	0.0054	0.0051	0.0208	0.0271	3.2	3.87143	0.00632384274667338	70178	61845	60401
c1hy_0201301	c1hy_0493001	0.3097	0.3934	0.7872	0.4311	-0.0046	0.0046	0.0208	0.0057	3.2	0.966102	-0.00850233675472637	70178	61845	60401
c1hy_0201301	c1hy_0493002b	0.4721	0.5119	0.9222	0.3564	-0.005	0.0047	0.0208	0.0045	3.2	0.789474	-0.00994641224957131	70178	66776	65161
c1hy_0201301	c1hy_0494001	0.2579	0.5801	0.4446	0.6566	-0.0048	0.005	0.0208	0.0029	3.2	0.508772	-0.00735435715077143	70178	61143	59732
c1hy_0201301	c1hy_0495001	0.1857	0.3716	0.4996	0.6173	-0.0057	0.005	0.0208	0.0063	3.2	1.21154	-0.00845762216412262	70178	61845	60401
c1hy_0201301	c1hy_0496001	-0.1922	0.5354	-0.359	0.7196	-0.0026	0.005	0.0208	0.0036	3.2	0.545455	-0.00118729431888705	70178	61849	60401
c1hy_0201301	c1hy_0497001	0.0117	0.2606	0.0451	0.9641	-0.0049	0.005	0.0208	0.0135	3.2	1.92857	-0.00563724611415248	70178	61845	60401
c1hy_0201301	c1hy_0500001	NA	NA	NA	NA	0.0211	0.0049	0.0208	-0.0052	3.2	-0.787879	NA	70178	61849	60401
c1hy_0201301	c1hy_0500101	NA	NA	NA	NA	NA	NA	0.0208	0.0012	3.2	0.210526	NA	70178	61849	60401
c1hy_0201301	c1hy_0500201	NA	NA	NA	NA	0.0044	0.005	0.0208	-0.0021	3.2	-0.328125	NA	70178	61849	60401
c1hy_0201301	c1hy_0500401	NA	NA	NA	NA	0.0069	0.0053	0.0208	-0.0077	3.2	-1.24194	NA	70178	69461	69461
c1hy_0201301	c1hy_0500601	0.2824	0.2848	0.9916	0.3214	0.0103	0.0045	0.0208	0.0094	3.2	1.59322	0.00651264193961661	70178	69328	69328
c1hy_0201301	c1hy_0500801	0.0966	0.2953	0.3272	0.7435	0.0068	0.0044	0.0208	0.0116	3.2	2.18868	0.00543061723852474	70178	69297	69297
c1hy_0201301	c1hy_0501001	-0.5109	1.3715	-0.3725	0.7095	0.0076	0.0048	0.0208	0.0016	3.2	0.296296	0.0107201321006533	70178	69223	69223
c1hy_0201301	c1hy_0501201	NA	NA	NA	NA	NA	NA	0.0208	9e-04	3.2	0.157895	NA	70178	69258	69258
c1hy_0201301	c1hy_0501301	-0.6547	0.6509	-1.0059	0.3145	0.0121	0.0048	0.0208	0.0046	3.2	0.821429	0.018827911652277	70178	69212	69212
c1hy_0201301	c1hy_0501401	NA	NA	NA	NA	0.0193	0.0056	0.0208	-0.0062	3.2	-1.10714	NA	70178	69260	69260
c1hy_0201301	c1hy_asq_acomu	-0.1785	0.1248	-1.4296	0.1528	0.0067	0.0052	0.0208	0.0861	3.2	8.87629	0.0150677633168184	70178	70178	70178
c1hy_0201301	c1hy_asq_bgm	0.0286	0.1393	0.2054	0.8372	-0.0035	0.0052	0.0208	0.0765	3.2	8.89535	-0.00489647172624112	70178	69564	69564
c1hy_0201301	c1hy_asq_cfm	0.0444	0.1436	0.3092	0.7572	7e-04	0.005	0.0208	0.0557	3.2	6.47674	-0.000843674733751828	70178	70178	70178
c1hy_0201301	c1hy_asq_dproblem	0.1115	0.1535	0.7265	0.4675	0.0022	0.0051	0.0208	0.0515	3.2	6.68831	-0.00150385300629156	70178	70178	70178
c1hy_0201301	c1hy_asq_epersonal	-0.1768	0.1881	-0.94	0.3472	-0.0019	0.0054	0.0208	0.0355	3.2	4.08046	0.00298523300300981	70178	69945	69945
c1hy_0201301	c1hy_asq_total	-0.0594	0.1229	-0.4836	0.6287	0.002	0.0053	0.0208	0.0772	3.2	8.21277	0.00474230161786288	70178	65376	63670
c1hy_0201301	c1hy_bed_time	-0.3097	0.1918	-1.6147	0.1064	0.0124	0.005	0.0208	0.0269	3.2	3.68493	0.0212147402223477	70178	63210	61711
c1hy_0201301	c1hy_bmi	0.0513	0.09	0.5698	0.5688	-0.0103	0.0055	0.0208	0.1847	3.2	13.2878	-0.0158222626323401	70178	65376	63670
c1hy_0201301	c1hy_nap_count	0.0739	0.2464	0.2999	0.7642	0.0025	0.0047	0.0208	0.0165	3.2	2.46269	0.00132299819124188	70178	65763	63672
c1hy_0201301	c1hy_night_wake_up_count	0.0547	0.1974	0.2769	0.7818	0.0036	0.0052	0.0208	0.0287	3.2	4.28358	0.00261361386770557	70178	63210	61711
c1hy_0201301	c1hy_psi_cf	0.2496	0.1987	1.2561	0.2091	0.02	0.005	0.0208	0.0264	3.2	4.125	0.0144931422613004	70178	70178	70178
c1hy_0201301	c1hy_sleep_time_day	-0.1068	0.2178	-0.4906	0.6237	0.0107	0.0048	0.0208	0.0195	3.2	3.25	0.0138462366283928	70178	65763	63672
c1hy_0201301	c1hy_sleep_time_night	0.0566	0.1957	0.2893	0.7723	-0.0028	0.0049	0.0208	0.0231	3.2	3.34783	-0.00432300803617193	70178	65763	63672
c1hy_0201301	c1hy_total_sleep_time	-0.15	0.3051	-0.4917	0.6229	0.0074	0.0049	0.0208	0.01	3.2	1.5873	0.0102162189594597	70178	65763	63672
c1hy_0201301	c1hy_wake_up_time	-0.0214	0.1315	-0.163	0.8705	0.0074	0.0053	0.0208	0.0699	3.2	9.07792	0.00922381131870871	70178	63210	61711
c1hy_0201301	c1y_0010001_1	NA	NA	NA	NA	NA	NA	0.0208	2e-04	3.2	0.0350877	NA	70178	68351	66794
c1hy_0201301	c1y_0010001_3	NA	NA	NA	NA	-0.0046	0.005	0.0208	-4e-04	3.2	-0.0677966	NA	70178	68351	66794
c1hy_0201301	c1y_0080104_checked	0.0978	0.1119	0.874	0.3821	-0.0221	0.0055	0.0208	0.1944	3.2	9.21327	-0.0318846801058021	70178	70178	70178
c1hy_0201301	c1y_0080204_checked	0.117	0.0892	1.3128	0.1893	-0.0259	0.0054	0.0208	0.2505	3.2	11.0841	-0.0400910421326957	70178	70178	70178
c1hy_0201301	c1y_0090005b	NA	NA	NA	NA	-0.0011	0.0047	0.0208	-0.0013	3.2	-0.188406	NA	70178	66813	65196
c1hy_0201301	c1y_0170001_1	0.7196	0.2894	2.4864	0.0129	0.1663	0.0052	0.0208	0.0144	3.2	2.18182	0.164423670904154	70178	67101	65592
c1hy_0201301	c1y_0170001_1_3	0.6634	0.1589	4.1756	2.972e-05	0.171	0.0052	0.0208	0.0501	3.2	5.16495	0.166970202294491	70178	65763	63672
c1hy_0201301	c1y_0170001_3	0.7052	0.2307	3.0566	0.0022	0.0895	0.005	0.0208	0.0238	3.2	3.05128	0.0794319724986435	70178	67525	65999
c1hy_0201301	c1y_0210001_1	-0.0025	0.3346	-0.0076	0.9939	0.0062	0.0048	0.0208	0.0085	3.2	1.25	0.00659424033694315	70178	67571	66047
c1hy_0201301	c1y_0210001_2	-0.0665	0.3343	-0.199	0.8423	-0.008	0.0047	0.0208	0.0083	3.2	1.23881	-0.00780561447552136	70178	64063	62623
c1hy_0201301	c1y_0220001_1	0.1654	0.2329	0.7102	0.4776	-0.0081	0.0051	0.0208	0.0185	3.2	3.13559	-0.0118767891912376	70178	68351	66794
c1hy_0201301	c1y_0220001_2	0.0185	0.2491	0.0743	0.9408	0.0053	0.0048	0.0208	0.016	3.2	2.38806	0.00525476346501854	70178	68351	66794
c1hy_0201301	c1y_0220001_3	-0.0726	0.1764	-0.4118	0.6804	4e-04	0.0051	0.0208	0.0414	3.2	6.27273	0.00262703925106411	70178	68351	66794
c1hy_0201301	c1y_1_bmi	0.114	0.0954	1.1952	0.232	-0.0102	0.0054	0.0208	0.2582	3.2	13.1066	-0.0225344477298458	70178	65376	63670
c1hy_0201301	c1y_2_bmi	0.017	0.0836	0.2034	0.8388	-0.0142	0.0054	0.0208	0.282	3.2	17.4074	-0.0195690550069472	70178	65376	63670
c1hy_0201301	c1y_asq_acomu	-0.1021	0.1075	-0.9494	0.3424	0.0016	0.0049	0.0208	0.0953	3.2	10.1383	0.00652958596719121	70178	70178	70178
c1hy_0201301	c1y_asq_bgm	-0.0386	0.0879	-0.4386	0.661	-0.0046	0.005	0.0208	0.1767	3.2	15.5	-0.00251693228351092	70178	70178	70178
c1hy_0201301	c1y_asq_cfm	-0.1726	0.1444	-1.1954	0.2319	0.0077	0.005	0.0208	0.0465	3.2	5.96154	0.0135240727964982	70178	70178	70178
c1hy_0201301	c1y_asq_dproblem	-0.0953	0.1347	-0.7074	0.4793	0.0036	0.0057	0.0208	0.061	3.2	7.625	0.0072944879548008	70178	70178	70178
c1hy_0201301	c1y_asq_epersonal	-0.1417	0.1338	-1.0594	0.2894	0.0054	0.0051	0.0208	0.0613	3.2	7.38554	0.0109099685158801	70178	70178	70178
c1hy_0201301	c1y_asq_total	-0.1317	0.1015	-1.2985	0.1941	0.0037	0.0053	0.0208	0.1088	3.2	11.6989	0.0109208044921972	70178	65361	63655
c1hy_0201301	c1y_bed_time	-0.2219	0.2631	-0.8432	0.3991	0.0147	0.0048	0.0208	0.0129	3.2	2.01562	0.0198364988931445	70178	63195	61696
c1hy_0201301	c1y_nap_count	0.1368	0.225	0.6078	0.5433	0.0064	0.0049	0.0208	0.0192	3.2	3.04762	0.00646976946774948	70178	36752	35819
c1hy_0201301	c1y_night_wake_up_count	0.2782	0.2362	1.1779	0.2388	0.0041	0.0048	0.0208	0.0191	3.2	3.03175	-0.00114283600401927	70178	63210	61711
c1hy_0201301	c1y_sleep_time_day	0.1182	0.2179	0.5422	0.5876	0.0028	0.0044	0.0208	0.0204	3.2	3.2381	0.000613278151289814	70178	62609	61144
c1hy_0201301	c1y_sleep_time_night	0.0206	0.1765	0.1169	0.9069	-0.015	0.0048	0.0208	0.029	3.2	4.26471	-0.0173340748248362	70178	61586	60143
c1hy_0201301	c1y_total_sleep_time	0.1115	0.1873	0.5954	0.5516	-0.0074	0.0044	0.0208	0.0279	3.2	4.5	-0.011093404197617	70178	60769	59388
c1hy_0201301	c1y_wake_up_time	0.0069	0.14	0.0493	0.9607	-0.0024	0.0053	0.0208	0.063	3.2	8.87324	-0.00296494866806121	70178	63210	61711
c1hy_0201301	c2hy_0010101	0.0908	0.3751	0.2421	0.8087	-0.0049	0.0048	0.0208	0.0071	3.2	1.01429	-0.00634371811091026	70178	73434	68281
c1hy_0201301	c2hy_0010201	NA	NA	NA	NA	5e-04	0.0049	0.0208	-0.0108	3.2	-1.74194	NA	70178	73434	68281
c1hy_0201301	c2hy_0010301	-0.0161	0.4655	-0.0345	0.9724	-0.0012	0.0048	0.0208	0.0047	3.2	0.770492	-0.00111671366535332	70178	73434	68281
c1hy_0201301	c2hy_0030002_checked	0.0595	0.0862	0.6907	0.4898	-0.0373	0.0058	0.0208	0.2841	3.2	13.4645	-0.0516565544571163	70178	68351	66794
c1hy_0201301	c2hy_0040101	0.3116	0.231	1.349	0.1773	0.0112	0.005	0.0208	0.0238	3.2	3.26027	0.00495793565391982	70178	73369	68221
c1hy_0201301	c2hy_0040102	0.3297	0.2774	1.1882	0.2348	0.0143	0.005	0.0208	0.0151	3.2	1.96104	0.00941540054173634	70178	72891	67780
c1hy_0201301	c2hy_0040201	0.2773	0.2552	1.0867	0.2772	0.009	0.0046	0.0208	0.0156	3.2	2.26087	0.00474282014431473	70178	76280	68226
c1hy_0201301	c2hy_0040301	0.054	0.33	0.1638	0.8699	0.0171	0.0045	0.0208	0.0088	3.2	1.44262	0.0178722605652606	70178	76280	68226
c1hy_0201301	c2hy_0040401b	NA	NA	NA	NA	0.0106	0.005	0.0208	-0.0044	3.2	-0.733333	NA	70178	66813	65196
c1hy_0201301	c2hy_0060001	0.1124	0.3552	0.3166	0.7515	-0.0093	0.0047	0.0208	0.0076	3.2	1.13433	-0.0115507798085814	70178	76280	68226
c1hy_0201301	c2hy_0060002	-0.0048	0.3597	-0.0132	0.9894	-0.0097	0.0049	0.0208	0.0074	3.2	1.23333	-0.0104908680522484	70178	76280	68226
c1hy_0201301	c2hy_0060003	0.5795	0.487	1.1898	0.2341	-4e-04	0.0051	0.0208	0.0069	3.2	1.07812	-0.00747507227800934	70178	76280	68226
c1hy_0201301	c2hy_0060004	-0.0876	0.1785	-0.491	0.6234	0.0075	0.0049	0.0208	0.0353	3.2	4.97183	0.0107436214215981	70178	75785	67791
c1hy_0201301	c2hy_0060005	-0.0228	0.2828	-0.0808	0.9356	-0.0018	0.0047	0.0208	0.0116	3.2	1.58904	-0.00194067069592549	70178	55151	49476
c1hy_0201301	c2hy_0060006	0.3371	0.9842	0.3425	0.732	-0.0163	0.0049	0.0208	0.0022	3.2	0.333333	-0.0203447444422091	70178	72755	65325
c1hy_0201301	c2hy_0060007	0.4389	0.2155	2.0372	0.0416	-0.0068	0.0048	0.0208	0.0263	3.2	3.65278	-0.0213947638476894	70178	37207	32702
c1hy_0201301	c2hy_0060008	1	2.0376	0.748	0.4545	-0.0206	0.0048	0.0208	0.0028	3.2	0.41791	-0.0333858190111988	70178	68351	66794
c1hy_0201301	c2hy_0060009	-0.0083	0.2136	-0.0389	0.969	-0.0159	0.0049	0.0208	0.0189	3.2	2.66197	-0.0166526536099081	70178	68351	66794
c1hy_0201301	c2hy_0060010	-0.2421	0.2825	-0.8571	0.3914	-0.0132	0.0049	0.0208	0.0138	3.2	1.89041	-0.00975412320486626	70178	68351	66794
c1hy_0201301	c2hy_0060011	0.3848	0.295	1.3043	0.1921	-0.0215	0.0053	0.0208	0.0165	3.2	2.5	-0.0299811709039618	70178	68351	66794
c1hy_0201301	c2hy_0070101	-0.4037	0.2559	-1.5776	0.1147	0.0054	0.0051	0.0208	0.0171	3.2	2.75806	0.013468057399555	70178	68351	66794
c1hy_0201301	c2hy_0070201	0.0636	0.252	0.2522	0.8009	0.0032	0.0052	0.0208	0.0138	3.2	2.09091	0.00228000013230686	70178	68351	66794
c1hy_0201301	c2hy_0070202	0.0558	0.1806	0.3088	0.7574	0.005	0.0052	0.0208	0.0294	3.2	3.97297	0.00404076893649992	70178	65376	63670
c1hy_0201301	c2hy_0070301	-0.0128	0.2495	-0.0514	0.959	-0.0061	0.0051	0.0208	0.0152	3.2	2.375	-0.00637661066702492	70178	65376	63670
c1hy_0201301	c2hy_0070302	0.0299	0.2621	0.1141	0.9092	-0.0082	0.0049	0.0208	0.013	3.2	1.91176	-0.00937361542485156	70178	65376	63670
c1hy_0201301	c2hy_0070401	0.0352	0.3605	0.0977	0.9221	-0.0058	0.0049	0.0208	0.0081	3.2	1.26562	-0.00672445204894142	70178	65376	63670
c1hy_0201301	c2hy_0070501	0.0163	0.454	0.036	0.9713	-0.004	0.0046	0.0208	0.0047	3.2	0.746032	-0.0044736958180335	70178	65376	63670
c1hy_0201301	c2hy_0070601	0.1902	0.373	0.5098	0.6102	-0.0045	0.0053	0.0208	0.0084	3.2	1.12	-0.00740968520459426	70178	65376	63670
c1hy_0201301	c2hy_0070701	0.256	0.3794	0.6747	0.4999	-0.0093	0.0055	0.0208	0.0086	3.2	1.19444	-0.0137715828812527	70178	61862	60401
c1hy_0201301	c2hy_0090001	0.2189	0.298	0.7344	0.4627	4e-04	0.0054	0.0208	0.0136	3.2	1.7	-0.00330216281313758	70178	61862	60401
c1hy_0201301	c2hy_0090101	NA	NA	NA	NA	NA	NA	0.0208	2e-04	3.2	0.031746	NA	70178	61862	60401
c1hy_0201301	c2hy_0090201	NA	NA	NA	NA	0.0048	0.005	0.0208	-0.0029	3.2	-0.408451	NA	70178	61862	60401
c1hy_0201301	c2hy_0090401	1	1.8611	0.7769	0.4372	0.0015	0.0054	0.0208	0.0027	3.2	0.442623	-0.00930829242996646	70178	61862	60401
c1hy_0201301	c2hy_0090601	0.4984	0.6183	0.8061	0.4202	-0.0065	0.0045	0.0208	0.0043	3.2	0.632353	-0.0119545248156991	70178	61862	60401
c1hy_0201301	c2hy_0090801	NA	NA	NA	NA	NA	NA	0.0208	0.0021	3.2	0.33871	NA	70178	71547	62844
c1hy_0201301	c2hy_0090901	-0.4233	0.8617	-0.4912	0.6233	0.0019	0.0049	0.0208	0.0026	3.2	0.440678	0.00606439929340633	70178	31989	31255
c1hy_0201301	c2hy_0091001	NA	NA	NA	NA	0.005	0.005	0.0208	-0.0023	3.2	-0.359375	NA	70178	79753	70155
c1hy_0201301	c2hy_0091201	0.6056	0.8516	0.7111	0.477	-0.0076	0.005	0.0208	0.0035	3.2	0.564516	-0.0134400327079016	70178	79660	70075
c1hy_0201301	c2hy_0091301	0.0657	0.3018	0.2178	0.8276	0.0064	0.0049	0.0208	0.0114	3.2	1.96552	0.00600261453961966	70178	77493	68227
c1hy_0201301	c2hy_0091401	NA	NA	NA	NA	0.0047	0.0049	0.0208	-0.0067	3.2	-1.11667	NA	70178	69403	61142
c1hy_0201301	c2hy_0190001	0.2811	0.3536	0.795	0.4266	-0.0153	0.0049	0.0208	0.0092	3.2	1.29577	-0.0205096889200779	70178	79780	70178
c1hy_0201301	c2hy_0200001	0.1026	0.1602	0.6406	0.5218	-0.0192	0.0048	0.0208	0.04	3.2	5.19481	-0.0241666612846039	70178	79780	70178
c1hy_0201301	c2hy_asq_acomu	-0.2136	0.1378	-1.5507	0.121	0.0049	0.0049	0.0208	0.066	3.2	7.02128	0.0134875013389882	70178	67822	67822
c1hy_0201301	c2hy_asq_bgm	0.0616	0.1389	0.4433	0.6576	-0.02	0.0048	0.0208	0.0652	3.2	7.01075	-0.0233038243837443	70178	69987	69987
c1hy_0201301	c2hy_asq_cfm	-0.2287	0.1659	-1.3789	0.1679	-0.0026	0.0052	0.0208	0.0357	3.2	4.89041	0.00373133466188088	70178	69842	69842
c1hy_0201301	c2hy_asq_dproblem	-0.102	0.1342	-0.7603	0.4471	-0.0021	0.0045	0.0208	0.0588	3.2	7.08434	0.00152265377554402	70178	69820	69820
c1hy_0201301	c2hy_asq_epersonal	0.0339	0.124	0.2732	0.7847	-0.0026	0.0045	0.0208	0.0734	3.2	8.24719	-0.00412832291469707	70178	69759	69759
c1hy_0201301	c2hy_asq_total	-0.0776	0.1184	-0.656	0.5118	-0.0079	0.0046	0.0208	0.0765	3.2	8.89535	-0.00558273085845201	70178	65376	63670
c1hy_0201301	c2hy_bmi	-0.0022	0.0787	-0.0277	0.9779	-0.0045	0.0052	0.0208	0.2398	3.2	16.2027	-0.00536856891764339	70178	65376	63670
c1hy_0201301	c2hy_psi_cf	0.08	0.204	0.3921	0.695	0.0161	0.0053	0.0208	0.0273	3.2	4.33333	0.0145434983469611	70178	70178	70178
c1hy_0201301	c2y_0010001	0.0937	0.5298	0.1768	0.8597	-0.0031	0.0048	0.0208	0.0024	3.2	0.40678	-0.00382704049948659	70178	69261	69261
c1hy_0201301	c2y_0010101	-0.3343	0.2781	-1.2018	0.2294	-0.0036	0.0053	0.0208	0.015	3.2	2.34375	0.00232139000164763	70178	69210	69210
c1hy_0201301	c2y_0010201	NA	NA	NA	NA	-0.0086	0.005	0.0208	-9e-04	3.2	-0.138462	NA	70178	67753	66239
c1hy_0201301	c2y_0010301	0.1012	0.3458	0.2926	0.7698	-0.0081	0.0047	0.0208	0.0078	3.2	1.27869	-0.00986528555794942	70178	67701	66191
c1hy_0201301	c2y_0030002_checked	0.0143	0.0832	0.1715	0.8638	-0.0289	0.0054	0.0208	0.2606	3.2	11.8455	-0.035201593109591	70178	70178	70178
c1hy_0201301	c2y_0040101	NA	NA	NA	NA	-0.003	0.0045	0.0208	-0.0016	3.2	-0.313725	NA	70178	61095	59685
c1hy_0201301	c2y_0041001	NA	NA	NA	NA	NA	NA	0.0208	6e-04	3.2	0.111111	NA	70178	67637	66128
c1hy_0201301	c2y_0041101	-0.1155	0.9667	-0.1195	0.9049	0.0049	0.0048	0.0208	0.0013	3.2	0.236364	0.00576896241530785	70178	67658	66148
c1hy_0201301	c2y_0041201	0.4382	0.5825	0.7523	0.4519	-0.0036	0.005	0.0208	0.0045	3.2	0.714286	-0.00809365884847292	70178	67613	66101
c1hy_0201301	c2y_0041301	NA	NA	NA	NA	-0.0039	0.0052	0.0208	-8e-04	3.2	-0.137931	NA	70178	67669	66159
c1hy_0201301	c2y_0041401	0.4044	0.6345	0.6373	0.5239	-0.0017	0.005	0.0208	0.004	3.2	0.57971	-0.00552797765376633	70178	67682	66173
c1hy_0201301	c2y_0041501	0.1027	0.3508	0.2928	0.7697	0.0067	0.0049	0.0208	0.0085	3.2	1.37097	0.00569730800461795	70178	67658	66149
c1hy_0201301	c2y_0041601	-0.5705	0.7729	-0.7382	0.4604	-3e-04	0.0052	0.0208	0.0039	3.2	0.639344	0.00487834087234445	70178	64819	63154
c1hy_0201301	c2y_0041701	NA	NA	NA	NA	0.0046	0.0049	0.0208	-7e-04	3.2	-0.127273	NA	70178	64752	63097
c1hy_0201301	c2y_0041801	0.008	0.243	0.0331	0.9736	-8e-04	0.0046	0.0208	0.0167	3.2	2.31944	-0.0010234840176257	70178	64676	63023
c1hy_0201301	c2y_0041901	0.1183	1.3473	0.0878	0.93	2e-04	0.005	0.0208	0.0012	3.2	0.210526	-0.000381466101342742	70178	64687	63035
c1hy_0201301	c2y_0042001	-0.0848	0.4922	-0.1723	0.8632	-0.0047	0.0046	0.0208	0.0041	3.2	0.66129	-0.00429625177802689	70178	64642	62988
c1hy_0201301	c2y_0042101	0.4207	0.3312	1.2703	0.204	-0.0324	0.0051	0.0208	0.0104	3.2	1.50725	-0.0414642725067291	70178	64701	63046
c1hy_0201301	c2y_0042201	-0.4771	0.4897	-0.9743	0.3299	-0.0088	0.0045	0.0208	0.0051	3.2	0.822581	-0.00454949190772596	70178	64718	63062
c1hy_0201301	c2y_0042301	-0.0816	0.2257	-0.3615	0.7178	-0.0074	0.0051	0.0208	0.0171	3.2	2.40845	-0.00649347542943953	70178	64700	63044
c1hy_0201301	c2y_0042401	0.2976	0.3062	0.9718	0.3311	0.004	0.0052	0.0208	0.0142	3.2	1.97222	-0.000745121114121274	70178	61264	59847
c1hy_0201301	c2y_0042501	0.0125	0.3152	0.0396	0.9684	0.0053	0.0045	0.0208	0.0092	3.2	1.41538	0.00572266340417252	70178	61195	59784
c1hy_0201301	c2y_0050301	NA	NA	NA	NA	-4e-04	0.005	0.0208	-0.0012	3.2	-0.2	NA	70178	61156	59744
c1hy_0201301	c2y_0050601	NA	NA	NA	NA	0.0033	0.0049	0.0208	-0.0048	3.2	-0.827586	NA	70178	61118	59707
c1hy_0201301	c2y_0051001	-0.5258	1.1364	-0.4627	0.6436	0.0155	0.0051	0.0208	0.0023	3.2	0.359375	0.0208836357874122	70178	61089	59682
c1hy_0201301	c2y_0053101	-0.0441	0.1561	-0.2829	0.7773	-5e-04	0.0053	0.0208	0.0551	3.2	6.40698	0.000985057079937465	70178	61862	60401
c1hy_0201301	c2y_0053102	0.0199	0.1538	0.1293	0.8972	-0.0011	0.0053	0.0208	0.058	3.2	6.59091	-0.00196907225819028	70178	61862	60401
c1hy_0201301	c2y_0060001	0.2765	0.3122	0.8857	0.3758	0.0392	0.0054	0.0208	0.0118	3.2	1.90323	0.0390670464726015	70178	61862	60401
c1hy_0201301	c2y_0060101	0.6602	0.1589	4.1559	3.2402e-05	0.1607	0.0055	0.0208	0.0409	3.2	4.59551	0.161020686300127	70178	61862	60401
c1hy_0201301	c2y_0060201	0.8055	0.2268	3.551	4e-04	0.1807	0.0048	0.0208	0.0213	3.2	3.04286	0.184037512365524	70178	61862	60401
c1hy_0201301	c2y_0060401	NA	NA	NA	NA	0.0123	0.0044	0.0208	-0.0104	3.2	-1.7931	NA	70178	61862	60401
c1hy_0201301	c2y_0061301	-0.3225	0.2404	-1.3416	0.1797	0.0112	0.005	0.0208	0.0201	3.2	2.91304	0.0192045053757777	70178	61862	60401
c1hy_0201301	c2y_0061401	0.0362	0.2486	0.1456	0.8842	0.0031	0.0052	0.0208	0.0166	3.2	2.72131	0.00276063283350887	70178	61862	60401
c1hy_0201301	c2y_0061501	-0.1685	0.2853	-0.5907	0.5547	0.0062	0.0047	0.0208	0.0121	3.2	1.75362	0.00959439734646416	70178	61862	60401
c1hy_0201301	c2y_0061601	0.3125	0.6649	0.47	0.6383	0.0044	0.0052	0.0208	0.0047	3.2	0.758065	0.00149161054284117	70178	68351	66794
c1hy_0201301	c2y_0061901	-0.7105	0.732	-0.9706	0.3317	0.0101	0.0049	0.0208	0.0045	3.2	0.703125	0.0175693809307299	70178	68351	66794
c1hy_0201301	c2y_0062001	-0.1164	0.2945	-0.3951	0.6927	0.0108	0.005	0.0208	0.0124	3.2	1.9375	0.0132885642895959	70178	68351	66794
c1hy_0201301	c2y_0062101	-0.3207	0.4165	-0.7699	0.4414	0.0146	0.0047	0.0208	0.0069	3.2	1.09524	0.0192477243314271	70178	68351	66794
c1hy_0201301	c2y_0062201	0.4168	0.3134	1.33	0.1835	0.0059	0.0052	0.0208	0.0145	3.2	1.93333	-0.00114086503827204	70178	68351	66794
c1hy_0201301	c2y_0062301	NA	NA	NA	NA	0.0101	0.0049	0.0208	-0.002	3.2	-0.30303	NA	70178	68351	66794
c1hy_0201301	c2y_0062401	0.3556	0.2547	1.3964	0.1626	0.0017	0.005	0.0208	0.0183	3.2	3.26786	-0.00527822424767788	70178	68351	66794
c1hy_0201301	c2y_0062601	-0.0552	0.3138	-0.176	0.8603	0.004	0.005	0.0208	0.0109	3.2	1.94643	0.00505899345951994	70178	68351	66794
c1hy_0201301	c2y_0062701	NA	NA	NA	NA	0.0094	0.0046	0.0208	-4.4094e-05	3.2	-0.00711194	NA	70178	68351	66794
c1hy_0201301	c2y_0070001	-0.1868	0.1931	-0.9674	0.3333	0.0215	0.005	0.0208	0.0294	3.2	4.0274	0.0276058101278071	70178	68351	66794
c1hy_0201301	c2y_0070002	-0.2105	0.2058	-1.0229	0.3064	0.0218	0.0046	0.0208	0.0244	3.2	3.43662	0.0279789039618854	70178	68351	66794
c1hy_0201301	c2y_0070101	0.2015	0.2481	0.8121	0.4168	0.0259	0.0045	0.0208	0.0138	3.2	2	0.0252768121819581	70178	61862	60401
c1hy_0201301	c2y_0070201	-0.1138	0.2336	-0.4873	0.626	0.0203	0.0053	0.0208	0.0188	3.2	2.9375	0.0248875747261133	70178	61862	60401
c1hy_0201301	c2y_0070301b	NA	NA	NA	NA	2e-04	0.0049	0.0208	-2e-04	3.2	-0.0338983	NA	70178	66813	65196
c1hy_0201301	c2y_0080001_1	0.4109	0.2051	2.0039	0.0451	0.0047	0.0045	0.0208	0.0208	3.2	3.25	-0.00373478417664156	70178	67868	66337
c1hy_0201301	c2y_0080001_2	-0.2699	0.2049	-1.3171	0.1878	0.0043	0.005	0.0208	0.0219	3.2	3.47619	0.010519564268741	70178	66059	64566
c1hy_0201301	c2y_0090001b2	NA	NA	NA	NA	0.0057	0.0051	0.0208	-0.008	3.2	-1.37931	NA	70178	66813	65196
c1hy_0201301	c2y_0090002	0.0738	0.2188	0.3372	0.736	0.0082	0.0041	0.0208	0.0207	3.2	3	0.0075707863869699	70178	61862	60401
c1hy_0201301	c2y_0100001_2	0.4969	0.2054	2.4188	0.0156	0.0895	0.0049	0.0208	0.0196	3.2	2.9697	0.0844757255105242	70178	68351	66794
c1hy_0201301	c2y_0100001_3	0.5565	0.2382	2.3363	0.0195	0.1186	0.0053	0.0208	0.0195	3.2	2.70833	0.114066775404458	70178	68351	66794
c1hy_0201301	c2y_0100001_4	0.1761	0.3517	0.5008	0.6165	0.0502	0.0048	0.0208	0.008	3.2	1.25	0.0505089695606849	70178	68351	66794
c1hy_0201301	c2y_0100102	0.6636	0.1737	3.8193	1e-04	0.1535	0.0055	0.0208	0.0417	3.2	5.27848	0.152683032882194	70178	61862	60401
c1hy_0201301	c2y_0100203	0.4205	0.1876	2.2417	0.025	0.129	0.0047	0.0208	0.022	3.2	3.23529	0.134606155650423	70178	61862	60401
c1hy_0201301	c2y_0100301	0.5163	0.2187	2.3603	0.0183	0.1358	0.0048	0.0208	0.0162	3.2	2.38235	0.141275082181259	70178	61862	60401
c1hy_0201301	c2y_0100304	0.6836	0.5644	1.2111	0.2258	0.0459	0.0048	0.0208	0.0051	3.2	0.894737	0.0435955716562999	70178	61862	60401
c1hy_0201301	c2y_0100501_3	0.069	0.3185	0.2168	0.8284	0.0783	0.0046	0.0208	0.0093	3.2	1.55	0.081456627605944	70178	68351	66794
c1hy_0201301	c2y_0100602	0.4951	0.2053	2.4118	0.0159	0.1233	0.0048	0.0208	0.0228	3.2	3.35294	0.126478302325418	70178	61862	60401
c1hy_0201301	c2y_0100703	0.3683	0.2319	1.588	0.1123	0.1121	0.0049	0.0208	0.0153	3.2	2.42857	0.117842519688548	70178	61862	60401
c1hy_0201301	c2y_0100801	0.4151	0.2613	1.5881	0.1123	0.1206	0.0048	0.0208	0.012	3.2	1.96721	0.124008724210841	70178	65116	63428
c1hy_0201301	c2y_0101102	0.5288	0.3319	1.5932	0.1111	0.116	0.0052	0.0208	0.0101	3.2	1.62903	0.120924953741894	70178	61679	60226
c1hy_0201301	c2y_0102001_3	NA	NA	NA	NA	0.0361	0.0051	0.0208	-5e-04	3.2	-0.0877193	NA	70178	68351	66794
c1hy_0201301	c2y_0103501_2	-0.1276	0.2395	-0.5329	0.5941	0.0148	0.0052	0.0208	0.0157	3.2	2.34328	0.0179801233660893	70178	68351	66794
c1hy_0201301	c2y_0103501_3	NA	NA	NA	NA	NA	NA	0.0208	5e-04	3.2	0.0833333	NA	70178	68351	66794
c1hy_0201301	c2y_0104001_2	1e-04	0.2086	7e-04	0.9994	0.0178	0.0048	0.0208	0.0185	3.2	2.68116	0.0188247174032805	70178	68351	66794
c1hy_0201301	c2y_0104001_3	NA	NA	NA	NA	0.0061	0.0044	0.0208	-0.0028	3.2	-0.491228	NA	70178	68351	66794
c1hy_0201301	c2y_0104501_2	NA	NA	NA	NA	0.0077	0.005	0.0208	-0.009	3.2	-1.55172	NA	70178	68351	66794
c1hy_0201301	c2y_0105001_2	-0.3727	0.2404	-1.5504	0.1211	0.0137	0.0046	0.0208	0.0227	3.2	3.28986	0.0227998810991233	70178	68351	66794
c1hy_0201301	c2y_0105001_3	-0.3132	0.7227	-0.4334	0.6647	0.0163	0.0048	0.0208	0.0027	3.2	0.457627	0.0194782118378623	70178	68351	66794
c1hy_0201301	c2y_0105501	0.1681	0.2176	0.7725	0.4398	0.0676	0.0049	0.0208	0.0199	3.2	3.01515	0.0689854007445227	70178	66800	65188
c1hy_0201301	c2y_0105601	0.5631	0.3744	1.5042	0.1325	0.0767	0.0047	0.0208	0.0077	3.2	1.24194	0.0745350734805473	70178	66687	65102
c1hy_0201301	c2y_0105701	0.0753	0.2349	0.3204	0.7487	0.049	0.0047	0.0208	0.0154	3.2	2.52459	0.0503721793484784	70178	68351	66794
c1hy_0201301	c2y_0110001	0.1336	0.1389	0.9619	0.3361	0.0378	0.0057	0.0208	0.0618	3.2	7.53659	0.0359717179366058	70178	68056	66525
c1hy_0201301	c2y_0120001	0.1024	0.1531	0.6692	0.5034	0.0386	0.0055	0.0208	0.0519	3.2	6.32927	0.0392042406506558	70178	65116	63428
c1hy_0201301	c2y_0120101	0.0933	0.1673	0.5575	0.5772	0.0438	0.0055	0.0208	0.0463	3.2	5.7875	0.0465166781245756	70178	61679	60226
c1hy_0201301	c2y_0120201	0.3165	0.1866	1.6959	0.0899	0.0257	0.0048	0.0208	0.0342	3.2	3.8427	0.0204465745750561	70178	59836	58795
c1hy_0201301	c2y_0120301	NA	NA	NA	NA	NA	NA	0.0208	4e-04	3.2	0.0689655	NA	70178	69837	65107
c1hy_0201301	c2y_0130001	0.1786	0.2366	0.7548	0.4504	0.0395	0.0051	0.0208	0.0192	3.2	3.09677	0.0396978037895326	70178	69837	65107
c1hy_0201301	c2y_0140001	-0.2392	0.9705	-0.2465	0.8053	0.0379	0.0047	0.0208	0.0016	3.2	0.285714	0.0426117051797984	70178	69837	65107
c1hy_0201301	c2y_0150001	0.5723	0.5572	1.0272	0.3043	0.0372	0.0042	0.0208	0.0049	3.2	0.753846	0.0346687902370993	70178	69837	65107
c1hy_0201301	c2y_0160001	0.658	0.1467	4.484	7.3251e-06	0.2183	0.0054	0.0208	0.057	3.2	5.7	0.220696494759582	70178	69837	65107
c1hy_0201301	c2y_0170001	0.7202	0.1498	4.8065	1.5362e-06	0.2074	0.0055	0.0208	0.0528	3.2	5.33333	0.206779767003788	70178	69837	65107
c1hy_0201301	c2y_0170101	0.7415	0.1592	4.6589	3.1784e-06	0.2235	0.0053	0.0208	0.0517	3.2	4.92381	0.224159547245381	70178	69837	65107
c1hy_0201301	c2y_0170401	0.8966	0.2415	3.7125	2e-04	0.1645	0.005	0.0208	0.0192	3.2	2.86567	0.156004264344066	70178	71319	68136
c1hy_0201301	c2y_0180001	0.678	0.1743	3.8909	9.9857e-05	0.186	0.0049	0.0208	0.0357	3.2	4.3012	0.179732520949271	70178	71319	68136
c1hy_0201301	c2y_0190001	0.6461	0.1555	4.156	3.239e-05	0.098	0.0056	0.0208	0.0645	3.2	6.32353	0.0822282554828696	70178	74494	69220
c1hy_0201301	c2y_0200001	-0.0379	0.6392	-0.0593	0.9528	0.0434	0.0044	0.0208	0.0023	3.2	0.319444	0.0461304468081277	70178	74494	69220
c1hy_0201301	c2y_0210001	NA	NA	NA	NA	0.0427	0.0044	0.0208	-0.0014	3.2	-0.191781	NA	70178	74494	69220
c1hy_0201301	c2y_0210101	0.1918	0.4655	0.412	0.6804	0.0358	0.0047	0.0208	0.0072	3.2	0.935065	0.0394107169621311	70178	55299	54124
c1hy_0201301	c2y_0210201	0.12	0.4111	0.2919	0.7703	0.0299	0.005	0.0208	0.0067	3.2	1.06349	0.0344186109193705	70178	64469	56875
c1hy_0201301	c2y_0210202	-0.1215	0.3674	-0.3306	0.741	0.0331	0.0053	0.0208	0.0086	3.2	1.34375	0.0396641197161136	70178	57500	56137
c1hy_0201301	c2y_0210203	-0.3642	0.3928	-0.9272	0.3538	0.0364	0.005	0.0208	0.0079	3.2	1.29508	0.0540126662850918	70178	41872	40627
c1hy_0201301	c2y_0210204	NA	NA	NA	NA	0.0313	0.0046	0.0208	-0.0019	3.2	-0.296875	NA	70178	80264	70178
c1hy_0201301	c2y_0210205	NA	NA	NA	NA	0.0329	0.005	0.0208	-0.0015	3.2	-0.220588	NA	70178	79735	70144
c1hy_0201301	c2y_0210206	NA	NA	NA	NA	0.039	0.0047	0.0208	-4e-04	3.2	-0.0727273	NA	70178	70924	67765
c1hy_0201301	c2y_0210207	-0.1491	0.2271	-0.6567	0.5114	0.0303	0.0051	0.0208	0.0197	3.2	3.28333	0.0435644697972903	70178	43468	42192
c1hy_0201301	c2y_0210208	NA	NA	NA	NA	0.0423	0.0051	0.0208	-0.0033	3.2	-0.55	NA	70178	69458	69458
c1hy_0201301	c2y_0210209	NA	NA	NA	NA	NA	NA	0.0208	7e-04	3.2	0.127273	NA	70178	69458	69458
c1hy_0201301	c2y_0210210	NA	NA	NA	NA	0.0455	0.0052	0.0208	-0.0047	3.2	-0.824561	NA	70178	69458	69458
c1hy_0201301	c2y_0210211	0.0224	0.3843	0.0584	0.9534	0.0342	0.005	0.0208	0.0065	3.2	1.01562	0.0345893855107212	70178	69458	69458
c1hy_0201301	c2y_0210212	2e-04	0.3344	5e-04	0.9996	0.0259	0.005	0.0208	0.0098	3.2	1.60656	0.0264359133902793	70178	69458	69458
c1hy_0201301	c2y_0220001	-0.0528	0.2822	-0.1873	0.8515	0.0124	0.0049	0.0208	0.0129	3.2	2.01562	0.0135580010465379	70178	69453	69453
c1hy_0201301	c2y_0240001	-0.2828	0.2494	-1.1341	0.2567	-0.0013	0.0047	0.0208	0.0174	3.2	2.63636	0.00415263388465648	70178	69457	69457
c1hy_0201301	c2y_0250001	0.3874	0.4416	0.8773	0.3803	-0.0089	0.005	0.0208	0.0067	3.2	1.11667	-0.0140376593781694	70178	70826	67680
c1hy_0201301	c2y_0260001	0.1568	0.2693	0.5823	0.5604	-0.0116	0.005	0.0208	0.014	3.2	2	-0.0150207241245854	70178	70826	67680
c1hy_0201301	c2y_0270001	-0.692	0.6666	-1.0382	0.2992	-0.0065	0.0052	0.0208	0.0049	3.2	0.803279	0.000217970133035034	70178	70826	67680
c1hy_0201301	c2y_0280001	NA	NA	NA	NA	NA	NA	0.0208	2e-04	3.2	0.0273973	NA	70178	70826	67680
c1hy_0201301	c2y_0290001	-0.1527	0.1466	-1.0418	0.2975	-0.0049	0.0047	0.0208	0.0457	3.2	6.01316	-0.000410006061822429	70178	70826	67680
c1hy_0201301	c2y_0300001	0.399	0.2485	1.6055	0.1084	0.0044	0.0052	0.0208	0.0185	3.2	2.89062	-0.00330796682198499	70178	70809	67664
c1hy_0201301	c2y_0310001	0.4513	0.4383	1.0297	0.3031	-0.0051	0.005	0.0208	0.0064	3.2	1	-0.0106650768092155	70178	70822	67676
c1hy_0201301	c2y_0320001	0.0984	0.1938	0.5078	0.6116	0.0165	0.0049	0.0208	0.03	3.2	4.05405	0.0155682571898961	70178	64774	63098
c1hy_0201301	c2y_0330101	0.4291	0.3096	1.3861	0.1657	-0.0064	0.0048	0.0208	0.0142	3.2	2.18462	-0.0144663402388309	70178	64774	63098
c1hy_0201301	c2y_0330201	0.2951	0.3959	0.7454	0.456	-0.0033	0.0055	0.0208	0.0084	3.2	1.23529	-0.00753700619662843	70178	64774	63098
c1hy_0201301	c2y_0340001	-0.1172	0.207	-0.5665	0.571	-9.1443e-05	0.0049	0.0208	0.0236	3.2	3.63077	0.00255569078918661	70178	64774	63098
c1hy_0201301	c2y_0350001	0.1391	0.3295	0.4222	0.6729	0.0037	0.0047	0.0208	0.0086	3.2	1.34375	0.00212440937763839	70178	64774	63098
c1hy_0201301	c2y_0360001	NA	NA	NA	NA	0.0123	0.0053	0.0208	-0.0022	3.2	-0.349206	NA	70178	64774	63098
c1hy_0201301	c2y_0360201	-0.3395	0.3357	-1.0111	0.312	0.0112	0.0047	0.0208	0.0204	3.2	1.74359	0.019359675821014	70178	64774	63098
c1hy_0201301	c2y_0450001	0.6002	1.2633	0.4751	0.6347	-0.0117	0.0052	0.0208	0.0021	3.2	0.323077	-0.0164567790770842	70178	73434	68281
c1hy_0201301	c2y_0460001	0.0248	0.1576	0.1576	0.8748	-0.0104	0.0043	0.0208	0.0364	3.2	5.35294	-0.0119588782930025	70178	73434	68281
c1hy_0201301	c2y_asq_acomu	-0.0854	0.1121	-0.7615	0.4464	0.0056	0.0048	0.0208	0.0949	3.2	10.4286	0.00999036895889242	70178	69905	69905
c1hy_0201301	c2y_asq_bgm	-0.0132	0.1211	-0.1091	0.9131	-0.0124	0.0049	0.0208	0.0941	3.2	11.6173	-0.0125719598062003	70178	69899	69899
c1hy_0201301	c2y_asq_cfm	0.0316	0.1521	0.2076	0.8355	-0.0085	0.0051	0.0208	0.0439	3.2	5.55696	-0.00978780183723115	70178	69921	69921
c1hy_0201301	c2y_asq_dproblem	-0.0078	0.19	-0.0408	0.9674	-0.0031	0.0051	0.0208	0.0358	3.2	4.36585	-0.0030268424454534	70178	67798	67798
c1hy_0201301	c2y_asq_epersonal	0.1257	0.1857	0.6768	0.4985	-0.0091	0.0055	0.0208	0.0352	3.2	4.09302	-0.0130315233857397	70178	67700	67700
c1hy_0201301	c2y_asq_total	-0.0311	0.1225	-0.254	0.7995	-0.0056	0.0048	0.0208	0.079	3.2	8.97727	-0.0049458013498531	70178	65376	63670
c1hy_0201301	c2y_bmi	-0.0181	0.0816	-0.2212	0.825	-0.0076	0.0054	0.0208	0.237	3.2	16.4583	-0.00788361683297644	70178	65376	63670
c1hy_0201301	c3hy_0010101	0.0276	0.2907	0.095	0.9244	-0.0014	0.0052	0.0208	0.0138	3.2	1.84	-0.00195741147854772	70178	71075	67912
c1hy_0201301	c3hy_0010201	0.4126	0.4163	0.9913	0.3216	-0.0088	0.0047	0.0208	0.0076	3.2	1.11765	-0.0145590875380167	70178	70887	67727
c1hy_0201301	c3hy_0010301	NA	NA	NA	NA	6e-04	0.0051	0.0208	-0.0017	3.2	-0.25	NA	70178	70804	67657
c1hy_0201301	c3hy_0030002	-0.0913	0.0818	-1.1163	0.2643	-0.0302	0.006	0.0208	0.3623	3.2	15.417	-0.0297658670287221	70178	70894	67738
c1hy_0201301	c3hy_0080102	NA	NA	NA	NA	0.0034	0.0053	0.0208	-0.0055	3.2	-0.916667	NA	70178	70761	67616
c1hy_0201301	c3hy_0081001	-0.3695	0.8011	-0.4613	0.6446	-0.0031	0.0048	0.0208	0.0024	3.2	0.393443	-0.000628800065723795	70178	70705	67561
c1hy_0201301	c3hy_0082002	0.0466	0.2418	0.1925	0.8474	0.0031	0.0048	0.0208	0.0305	3.2	2.52066	0.00210766358296173	70178	70928	67769
c1hy_0201301	c3hy_0083001	NA	NA	NA	NA	NA	NA	0.0208	0.001	3.2	0.140845	NA	70178	70926	67769
c1hy_0201301	c3hy_0083002	-0.417	0.5139	-0.8114	0.4171	0.0012	0.0048	0.0208	0.0055	3.2	0.808824	0.00578730375835814	70178	70733	67589
c1hy_0201301	c3hy_0084001	0.3029	1.3282	0.2281	0.8196	0.0032	0.005	0.0208	0.0021	3.2	0.304348	0.00135911196721183	70178	70303	67188
c1hy_0201301	c3hy_0085001	0.2563	0.5455	0.4698	0.6385	3e-04	0.005	0.0208	0.0049	3.2	0.671233	-0.00230262361019639	70178	69835	66773
c1hy_0201301	c3hy_0086001	0.2244	0.4483	0.5005	0.6167	-0.0054	0.005	0.0208	0.006	3.2	0.895522	-0.00827481074639685	70178	69963	66889
c1hy_0201301	c3hy_0087001	0.1297	0.3059	0.424	0.6715	-0.0073	0.005	0.0208	0.0123	3.2	1.75714	-0.00987986119763977	70178	70084	66995
c1hy_0201301	c3hy_0090001	0.0141	0.6501	0.0217	0.9827	0.0183	0.005	0.0208	0.0029	3.2	0.367089	0.0191830927068505	70178	70830	67676
c1hy_0201301	c3hy_0090101	-0.0075	0.8597	-0.0087	0.993	-0.0025	0.0048	0.0208	0.0014	3.2	0.233333	-0.00259507435133339	70178	70695	67555
c1hy_0201301	c3hy_0090201	NA	NA	NA	NA	NA	NA	0.0208	7e-04	3.2	0.111111	NA	70178	70089	66975
c1hy_0201301	c3hy_0090401	-0.448	0.8332	-0.5377	0.5908	0.0093	0.0051	0.0208	0.0036	3.2	0.514286	0.0137413461129901	70178	70710	67563
c1hy_0201301	c3hy_0090601	0.0018	0.4562	0.004	0.9968	-0.0018	0.0051	0.0208	0.0053	3.2	0.815385	-0.00192176838324742	70178	70615	67482
c1hy_0201301	c3hy_0090801	-0.1611	0.4009	-0.4019	0.6878	0.0027	0.0055	0.0208	0.0075	3.2	1.31579	0.00489517421464426	70178	70773	67628
c1hy_0201301	c3hy_0091001	0.2771	0.3212	0.8627	0.3883	0.0013	0.0051	0.0208	0.0112	3.2	1.72308	-0.00292242504796561	70178	70889	67732
c1hy_0201301	c3hy_0091201	NA	NA	NA	NA	0.0037	0.0052	0.0208	-0.013	3.2	-2.03125	NA	70178	70839	67685
c1hy_0201301	c3hy_0091401	NA	NA	NA	NA	-0.0015	0.0045	0.0208	-0.0012	3.2	-0.196721	NA	70178	70610	67470
c1hy_0201301	c3hy_asq_acomu	-0.2211	0.1757	-1.2588	0.2081	4e-04	0.0051	0.0208	0.0435	3.2	5.50633	0.00730062408874137	70178	68351	66794
c1hy_0201301	c3hy_asq_bgm	-0.0734	0.1494	-0.4916	0.623	6e-04	0.0051	0.0208	0.0563	3.2	7.40789	0.00326013219543476	70178	68351	66794
c1hy_0201301	c3hy_asq_cfm	-0.0571	0.1463	-0.3907	0.696	-0.0026	0.0051	0.0208	0.0529	3.2	6.78205	-0.000832657936908153	70178	68351	66794
c1hy_0201301	c3hy_asq_dproblem	-0.2061	0.1687	-1.222	0.2217	0.0031	0.0052	0.0208	0.0431	3.2	5.4557	0.00969567607473824	70178	68351	66794
c1hy_0201301	c3hy_asq_epersonal	-0.138	0.18	-0.7668	0.4432	-0.0011	0.0053	0.0208	0.0429	3.2	4.98837	0.00308000418724714	70178	68351	66794
c1hy_0201301	c3hy_asq_total	-0.1599	0.1434	-1.1157	0.2646	-6e-04	0.0053	0.0208	0.0646	3.2	8.17722	0.00545743069405905	70178	65376	63670
c1hy_0201301	c3hy_bmi	0.0248	0.0741	0.3343	0.7382	8e-04	0.0055	0.0208	0.2701	3.2	16.3697	-0.00113703727572906	70178	58660	57185
c1hy_0201301	c3hy_psi_cf	0.1447	0.1968	0.7352	0.4622	0.0146	0.0053	0.0208	0.0334	3.2	4.07317	0.0110867405442859	70178	70178	70178
c1hy_0201301	c3y_0010101	-0.0897	0.3307	-0.2712	0.7862	-0.0021	0.005	0.0208	0.0108	3.2	1.61194	-0.000909471923392919	70178	79735	70144
c1hy_0201301	c3y_0010201	NA	NA	NA	NA	NA	NA	0.0208	9e-04	3.2	0.130435	NA	70178	79507	69945
c1hy_0201301	c3y_0010301	-0.3173	1.2107	-0.2621	0.7932	0.0022	0.0051	0.0208	0.0018	3.2	0.26087	0.00434158137441333	70178	79419	69866
c1hy_0201301	c3y_0030002_checked	-0.0663	0.082	-0.8085	0.4188	-0.0242	0.0058	0.0208	0.3134	3.2	14.3105	-0.0240745413906538	70178	68351	66794
c1hy_0201301	c3y_0040001_1	0.0599	0.3396	0.1765	0.8599	0.0022	0.0051	0.0208	0.0083	3.2	1.22059	0.00152448818950985	70178	67848	66311
c1hy_0201301	c3y_0040001_2	-0.0225	0.2991	-0.0753	0.94	-0.0044	0.0051	0.0208	0.0111	3.2	1.65672	-0.00429466322268937	70178	68172	66624
c1hy_0201301	c3y_0050001_1	0.4556	0.21	2.169	0.0301	-0.016	0.0043	0.0208	0.022	3.2	3.18841	-0.0269322218132967	70178	68182	66633
c1hy_0201301	c3y_0050001_2	-0.3341	0.3167	-1.055	0.2914	0.0087	0.0045	0.0208	0.0089	3.2	1.28986	0.0137801404398422	70178	68212	66663
c1hy_0201301	c3y_0050001_3	0.0924	0.1588	0.5818	0.5607	2e-04	0.0049	0.0208	0.0435	3.2	6.30435	-0.00265724176570341	70178	68106	66556
c1hy_0201301	c3y_0060001	0.0112	0.2668	0.0418	0.9666	-0.0073	0.0048	0.0208	0.0141	3.2	1.98592	-0.00813706029700531	70178	79348	69810
c1hy_0201301	c3y_0082101	0.1322	0.148	0.8935	0.3716	-7e-04	0.0049	0.0208	0.0477	3.2	5.54651	-0.00509215877034656	70178	78297	68894
c1hy_0201301	c3y_0082102	0.0825	0.1396	0.5913	0.5543	2e-04	0.005	0.0208	0.0549	3.2	6.16854	-0.00267521766888923	70178	78943	69462
c1hy_0201301	c3y_0091001	0.0464	0.2015	0.2302	0.818	0.0438	0.0052	0.0208	0.0302	3.2	3.51163	0.0470049006689571	70178	78788	69342
c1hy_0201301	c3y_0091101	0.6995	0.1678	4.1675	3.0799e-05	0.1536	0.0052	0.0208	0.0405	3.2	4.55056	0.148012903564456	70178	79780	70178
c1hy_0201301	c3y_0091201	0.6819	0.1848	3.6894	2e-04	0.167	0.0052	0.0208	0.0365	3.2	4.29412	0.163972850508892	70178	79780	70178
c1hy_0201301	c3y_0091301	NA	NA	NA	NA	NA	NA	0.0208	0.0013	3.2	0.19403	NA	70178	79011	69511
c1hy_0201301	c3y_0091401	0.1448	0.3171	0.4567	0.6479	0.0186	0.0053	0.0208	0.0113	3.2	1.66176	0.018017624213015	70178	78831	69352
c1hy_0201301	c3y_0091501	0.5335	0.3576	1.492	0.1357	0.02	0.0048	0.0208	0.0102	3.2	1.47826	0.0137671646422705	70178	79780	70178
c1hy_0201301	c3y_0092801	NA	NA	NA	NA	0.0039	0.0048	0.0208	-0.0066	3.2	-0.985075	NA	70178	79780	70178
c1hy_0201301	c3y_0092901	-0.0471	0.5392	-0.0874	0.9304	0.005	0.0046	0.0208	0.0044	3.2	0.733333	0.00587078299428725	70178	79295	69769
c1hy_0201301	c3y_0093001	0.304	0.3705	0.8206	0.4119	0.0136	0.005	0.0208	0.0063	3.2	0.969231	0.0111722939428536	70178	79780	70178
c1hy_0201301	c3y_0093401	NA	NA	NA	NA	-0.002	0.0047	0.0208	-0.0078	3.2	-1.2381	NA	70178	78192	69006
c1hy_0201301	c3y_0094701	NA	NA	NA	NA	-0.0054	0.0049	0.0208	-0.0024	3.2	-0.428571	NA	70178	77649	68518
c1hy_0201301	c3y_0095301	0.1892	0.4265	0.4437	0.6573	-2.3259e-05	0.0047	0.0208	0.0063	3.2	1.05	-0.00222115967814225	70178	76816	67820
c1hy_0201301	c3y_0095401	0.2609	0.5192	0.5025	0.6153	0.0025	0.0043	0.0208	0.0044	3.2	0.6875	0.000205536602142199	70178	77194	68179
c1hy_0201301	c3y_0100101	-0.0442	0.4052	-0.1091	0.9132	0.0141	0.0045	0.0208	0.0062	3.2	0.861111	0.0160097485734802	70178	76496	67561
c1hy_0201301	c3y_0100102	0.0793	0.3735	0.2124	0.8318	0.0151	0.0049	0.0208	0.0087	3.2	1.19178	0.0153917936934139	70178	77911	68790
c1hy_0201301	c3y_0100201	-0.0585	1.0812	-0.0541	0.9568	0.0217	0.0045	0.0208	0.0014	3.2	0.2	0.0239533530230281	70178	77531	68490
c1hy_0201301	c3y_0100301b	-0.1886	0.6047	-0.3119	0.7551	0.0107	0.0052	0.0208	0.0041	3.2	0.554054	0.0131438968159523	70178	66813	65196
c1hy_0201301	c3y_0110001_3	0.6319	0.2277	2.7757	0.0055	0.1226	0.0049	0.0208	0.0212	3.2	2.90411	0.11646411451395	70178	68169	66619
c1hy_0201301	c3y_0110101	0.6206	0.1699	3.6533	3e-04	0.1499	0.0052	0.0208	0.0383	3.2	5.17568	0.150411274494964	70178	75638	66806
c1hy_0201301	c3y_0110201	0.8588	0.2594	3.3105	9e-04	0.1296	0.0051	0.0208	0.0182	3.2	2.56338	0.123895103306765	70178	79399	70007
c1hy_0201301	c3y_0110301	0.8563	0.2666	3.2124	0.0013	0.1337	0.0051	0.0208	0.0184	3.2	2.48649	0.128323323216907	70178	79399	70007
c1hy_0201301	c3y_0110501_3	1	1.662	0.6656	0.5056	0.0704	0.0049	0.0208	0.0021	3.2	0.368421	0.0665217925810826	70178	68208	66659
c1hy_0201301	c3y_0110601	0.4865	0.2795	1.7405	0.0818	0.1207	0.0052	0.0208	0.0151	3.2	2.09722	0.122271984758932	70178	79399	70007
c1hy_0201301	c3y_0110701	0.7287	0.3318	2.1964	0.0281	0.1196	0.0051	0.0208	0.0103	3.2	1.51471	0.12416785076471	70178	72598	64234
c1hy_0201301	c3y_0110801	1	0.8497	1.3175	0.1877	0.1133	0.005	0.0208	0.0044	3.2	0.666667	0.111858413798404	70178	78873	69575
c1hy_0201301	c3y_0112001_3	NA	NA	NA	NA	0.0383	0.0046	0.0208	-0.0015	3.2	-0.254237	NA	70178	68198	66651
c1hy_0201301	c3y_0113501_2	-0.048	0.4898	-0.098	0.922	0.0119	0.0048	0.0208	0.0043	3.2	0.661538	0.0129690305692696	70178	68202	66652
c1hy_0201301	c3y_0113501_3	NA	NA	NA	NA	0.0222	0.0043	0.0208	-0.0015	3.2	-0.217391	NA	70178	64404	62966
c1hy_0201301	c3y_0114001_2	0.1074	0.5354	0.2006	0.841	0.0248	0.0053	0.0208	0.0042	3.2	0.591549	0.0252558436509145	70178	67114	65605
c1hy_0201301	c3y_0114001_3	NA	NA	NA	NA	0.0136	0.0043	0.0208	-0.0047	3.2	-0.783333	NA	70178	66949	65451
c1hy_0201301	c3y_0114501_2	NA	NA	NA	NA	0.009	0.0046	0.0208	-0.0038	3.2	-0.666667	NA	70178	68045	66505
c1hy_0201301	c3y_0115001_2	0.2808	0.2468	1.1375	0.2553	0.0104	0.0046	0.0208	0.0175	3.2	2.46479	0.00554708335854407	70178	68149	66606
c1hy_0201301	c3y_0115001_3	-0.0075	0.9167	-0.0082	0.9935	0.0203	0.0055	0.0208	0.0016	3.2	0.231884	0.0214166190387747	70178	67793	66258
c1hy_0201301	c3y_0116001	0.8512	0.4317	1.9717	0.0486	0.0595	0.0054	0.0208	0.0083	3.2	1.53704	0.0530314965887209	70178	79399	70007
c1hy_0201301	c3y_0116101	NA	NA	NA	NA	0.0621	0.0051	0.0208	-0.0068	3.2	-1.0625	NA	70178	78335	69871
c1hy_0201301	c3y_0116102	0.1936	0.3398	0.5697	0.5689	0.0459	0.0052	0.0208	0.0096	3.2	1.43284	0.0466818916632803	70178	78335	69871
c1hy_0201301	c3y_0120001	0.2555	0.1561	1.6369	0.1017	0.0484	0.0051	0.0208	0.0525	3.2	5.41237	0.0445558912724713	70178	78335	69871
c1hy_0201301	c3y_0130001	0.2305	0.1795	1.2843	0.1991	0.0489	0.0048	0.0208	0.0375	3.2	4.03226	0.0468197566660959	70178	78335	69871
c1hy_0201301	c3y_0130101	0.2528	0.1717	1.4721	0.141	0.0506	0.0048	0.0208	0.0494	3.2	4.94	0.0472549322908495	70178	78335	69871
c1hy_0201301	c3y_0130201	0.2883	0.2272	1.2687	0.2046	0.0318	0.005	0.0208	0.0303	3.2	3.06061	0.0272026248596026	70178	78335	69871
c1hy_0201301	c3y_0130301	-0.12	0.3837	-0.3127	0.7545	0.0207	0.0052	0.0208	0.0068	3.2	0.957746	0.0237211251447375	70178	78335	69871
c1hy_0201301	c3y_0140001	0.0748	0.1746	0.4286	0.6682	0.0438	0.0055	0.0208	0.037	3.2	4.5122	0.0605174258873851	70178	47125	41400
c1hy_0201301	c3y_0150001	0.2143	0.2854	0.7507	0.4528	0.0479	0.0051	0.0208	0.013	3.2	1.9697	0.0482001898301565	70178	78010	69617
c1hy_0201301	c3y_0160001	0.7197	0.5751	1.2513	0.2108	0.0363	0.005	0.0208	0.0064	3.2	0.914286	0.0307180186784091	70178	77898	69526
c1hy_0201301	c3y_0170001	0.747	0.161	4.6393	3.4951e-06	0.18	0.0053	0.0208	0.0523	3.2	5.50526	0.17302882581522	70178	78038	69625
c1hy_0201301	c3y_0180001	0.8577	0.1684	5.0924	3.5347e-07	0.1695	0.0052	0.0208	0.0483	3.2	4.97938	0.158547336116755	70178	77939	69550
c1hy_0201301	c3y_0180101	0.8911	0.1623	5.4907	4.0035e-08	0.1786	0.0053	0.0208	0.0516	3.2	5.54839	0.166657834804893	70178	78097	69664
c1hy_0201301	c3y_0180401	0.9177	0.2793	3.2854	0.001	0.1303	0.005	0.0208	0.0188	3.2	2.57534	0.124176573202579	70178	76379	68206
c1hy_0201301	c3y_0190001	0.6632	0.1888	3.5136	4e-04	0.1737	0.0049	0.0208	0.0383	3.2	3.94845	0.245186491285784	70178	39068	35438
c1hy_0201301	c3y_0200001	0.7555	0.162	4.6647	3.0912e-06	0.0797	0.0057	0.0208	0.0633	3.2	6.52577	0.0943305917793963	70178	39080	35445
c1hy_0201301	c3y_0210001	0.2668	0.2985	0.8938	0.3714	0.0479	0.0046	0.0208	0.0101	3.2	1.48529	0.0750733704540723	70178	33803	29995
c1hy_0201301	c3y_0220001	0.6351	0.392	1.6201	0.1052	0.0388	0.0047	0.0208	0.0091	3.2	1.35821	0.0559781634860171	70178	32861	29169
c1hy_0201301	c3y_0220101	0.2544	0.2915	0.8727	0.3828	0.047	0.0045	0.0208	0.0133	3.2	1.84722	0.0732779875416696	70178	33893	30058
c1hy_0201301	c3y_0220201	0.5783	0.548	1.0553	0.2913	0.0297	0.0048	0.0208	0.0047	3.2	0.723077	0.043194472139052	70178	33620	29831
c1hy_0201301	c3y_0220202	1	5.1288	0.2042	0.8382	0.0293	0.0049	0.0208	0.0014	3.2	0.215385	0.026071872349503	70178	76283	68200
c1hy_0201301	c3y_0220203	0.4202	0.473	0.8883	0.3744	0.0393	0.0048	0.0208	0.0044	3.2	0.733333	0.0522855896041019	70178	44861	39628
c1hy_0201301	c3y_0220204	NA	NA	NA	NA	0.0415	0.0053	0.0208	-2e-04	3.2	-0.03125	NA	70178	78335	69871
c1hy_0201301	c3y_0220205	NA	NA	NA	NA	NA	NA	0.0208	8e-04	3.2	0.115942	NA	70178	78335	69871
c1hy_0201301	c3y_0220206	1	1.6892	0.6057	0.5447	0.0275	0.0055	0.0208	0.0024	3.2	0.363636	0.022732572494863	70178	75470	67393
c1hy_0201301	c3y_0220207	NA	NA	NA	NA	NA	NA	0.0208	6e-04	3.2	0.101695	NA	70178	63992	57180
c1hy_0201301	c3y_0220208	NA	NA	NA	NA	0.0287	0.0051	0.0208	-0.0032	3.2	-0.533333	NA	70178	78065	69664
c1hy_0201301	c3y_0220209	0.3581	0.2689	1.3316	0.183	0.0391	0.005	0.0208	0.0158	3.2	2.46875	0.0357489448827491	70178	77901	69518
c1hy_0201301	c3y_0220210	0.4082	0.7763	0.5258	0.599	0.0412	0.0046	0.0208	0.0023	3.2	0.370968	0.0414673201962693	70178	77908	69537
c1hy_0201301	c3y_0220211	NA	NA	NA	NA	0.037	0.0046	0.0208	-0.003	3.2	-0.517241	NA	70178	77997	69607
c1hy_0201301	c3y_0220212	NA	NA	NA	NA	0.0289	0.0044	0.0208	-0.0047	3.2	-0.746032	NA	70178	77462	69143
c1hy_0201301	c3y_0230001	0.3592	0.4256	0.8439	0.3987	0.0075	0.0052	0.0208	0.0066	3.2	1.1	0.00380227671585984	70178	78335	69871
c1hy_0201301	c3y_0240001	-0.046	0.1736	-0.2651	0.7909	0.009	0.0048	0.0208	0.031	3.2	4.49275	0.0110036688189819	70178	78335	69871
c1hy_0201301	c3y_0250001	-0.0955	0.2294	-0.4163	0.6772	0.0105	0.0047	0.0208	0.0162	3.2	2.38235	0.0131592385179322	70178	77968	69579
c1hy_0201301	c3y_0260001	-0.2275	0.1958	-1.1617	0.2454	-0.0121	0.0052	0.0208	0.0292	3.2	4.17143	-0.0074439207365981	70178	77970	69576
c1hy_0201301	c3y_0270101	0.378	0.2745	1.3769	0.1685	4e-04	0.0051	0.0208	0.0156	3.2	2.32836	-0.00650179410502534	70178	77835	69462
c1hy_0201301	c3y_0270201	0.4257	0.58	0.734	0.4629	0.0088	0.0051	0.0208	0.0052	3.2	0.732394	0.00502500331539541	70178	78217	69457
c1hy_0201301	c3y_0270301	-0.3886	0.3474	-1.1184	0.2634	0.0199	0.0052	0.0208	0.01	3.2	1.53846	0.0274510484986016	70178	76690	68145
c1hy_0201301	c3y_0270401	0.097	0.1709	0.5677	0.5702	0.01	0.005	0.0208	0.0359	3.2	4.72368	0.00825039220100736	70178	78209	69453
c1hy_0201301	c3y_0270501	0.1285	0.2316	0.5547	0.5791	0.0068	0.0052	0.0208	0.0215	3.2	3.02817	0.00474981271788684	70178	75758	67305
c1hy_0201301	c3y_0270601	NA	NA	NA	NA	0.0046	0.0048	0.0208	-0.0051	3.2	-0.822581	NA	70178	77269	69033
c1hy_0201301	c3y_0280101	0.0998	0.2225	0.4486	0.6537	-0.0022	0.0052	0.0208	0.0197	3.2	2.9403	-0.00445482544728739	70178	78465	69635
c1hy_0201301	c3y_0280201b	0.14	0.4822	0.2903	0.7716	-0.0046	0.0054	0.0208	0.0051	3.2	0.689189	-0.00651133485261273	70178	62712	61218
c1hy_0201301	c3y_0280301b	NA	NA	NA	NA	-0.0025	0.0049	0.0208	-0.0041	3.2	-0.602941	NA	70178	66813	65196
c1hy_0201301	c3y_0280501b	0.1624	0.358	0.4536	0.6501	-0.0037	0.0047	0.0208	0.0089	3.2	1.27143	-0.0061876733617257	70178	66813	65196
c1hy_0201301	c3y_0280601b	-0.03	0.4119	-0.0729	0.9419	0.0043	0.0048	0.0208	0.0065	3.2	0.866667	0.00493253889014641	70178	66813	65196
c1hy_0201301	c3y_0280901b	NA	NA	NA	NA	0.0011	0.0053	0.0208	-0.0038	3.2	-0.520548	NA	70178	66813	65196
c1hy_0201301	c3y_0290001	-0.0412	0.267	-0.1544	0.8773	0.0069	0.0053	0.0208	0.0146	3.2	2.08571	0.00821328744064165	70178	78538	69696
c1hy_0201301	c3y_0300001	0.4323	0.3296	1.3113	0.1897	-0.0033	0.0049	0.0208	0.0111	3.2	1.68182	-0.0112853121536077	70178	43845	40351
c1hy_0201301	c3y_0300002	-0.0195	0.2922	-0.0669	0.9467	0.0057	0.0051	0.0208	0.0142	3.2	1.97222	0.0084921559783593	70178	39997	37709
c1hy_0201301	c3y_0300101	0.019	0.2234	0.0852	0.9321	-0.012	0.0047	0.0208	0.0207	3.2	3.04412	-0.0176837750295949	70178	39706	37432
c1hy_0201301	c3y_0300201	-0.2102	0.2795	-0.7519	0.4521	-0.0034	0.0051	0.0208	0.0152	3.2	2.23529	0.000168790759745299	70178	73600	68412
c1hy_0201301	c3y_0310001	0.1824	0.3108	0.5868	0.5573	-0.009	0.0052	0.0208	0.0107	3.2	1.78333	-0.0123610633829414	70178	73768	68560
c1hy_0201301	c3y_0320001	-0.5188	0.5187	-1.0002	0.3172	0.0168	0.0052	0.0208	0.0059	3.2	0.893939	0.026562064130542	70178	55465	51230
c1hy_0201301	c3y_0330001	-0.4375	0.3949	-1.1079	0.2679	-0.0228	0.0048	0.0208	0.0077	3.2	1.22222	-0.0250269272530901	70178	46817	43265
c1hy_0201301	c3y_0350001	-0.25	0.3185	-0.785	0.4324	0.0153	0.0049	0.0208	0.0107	3.2	1.62121	0.0242805301735194	70178	47286	43701
c1hy_0201301	c3y_0420001	-0.3323	0.4726	-0.7031	0.482	-0.0084	0.0047	0.0208	0.005	3.2	0.78125	-0.00747852800174017	70178	50028	46211
c1hy_0201301	c3y_0430001	-0.036	0.1646	-0.2189	0.8267	-0.0131	0.0051	0.0208	0.0375	3.2	5.13699	-0.0168978218662684	70178	46463	42966
c1hy_0201301	c3y_0450001	-0.0306	0.1613	-0.1896	0.8496	0.0063	0.0053	0.0208	0.0413	3.2	5.36364	0.00959060025572951	70178	46231	42743
c1hy_0201301	c3y_0460101	0.1706	0.1987	0.8583	0.3907	0.0026	0.005	0.0208	0.0315	3.2	3.98734	-0.000960195397923285	70178	47206	43607
c1hy_0201301	c3y_0460401	NA	NA	NA	NA	NA	NA	0.0208	0.0015	3.2	0.227273	NA	70178	55200	50976
c1hy_0201301	c3y_0490001	NA	NA	NA	NA	0.0179	0.0044	0.0208	-0.0032	3.2	-0.52459	NA	70178	55312	51069
c1hy_0201301	c3y_0500001	NA	NA	NA	NA	NA	NA	0.0208	0.0013	3.2	0.203125	NA	70178	72901	67757
c1hy_0201301	c3y_0510001	NA	NA	NA	NA	0.0059	0.0048	0.0208	-0.0015	3.2	-0.234375	NA	70178	73913	68691
c1hy_0201301	c3y_0510002	0.0756	0.3266	0.2314	0.817	-0.0079	0.0049	0.0208	0.0094	3.2	1.44615	-0.00948346954601792	70178	73913	68691
c1hy_0201301	c3y_0510003	NA	NA	NA	NA	0.0095	0.0047	0.0208	-0.0024	3.2	-0.358209	NA	70178	73913	68691
c1hy_0201301	c3y_0510004	-0.1943	0.2638	-0.7365	0.4614	0.0131	0.005	0.0208	0.0182	3.2	2.8	0.0178761979705761	70178	73765	68562
c1hy_0201301	c3y_0520001	-0.5246	0.4899	-1.0707	0.2843	9e-04	0.0052	0.0208	0.0072	3.2	1.01408	0.00746823391942797	70178	73913	68691
c1hy_0201301	c3y_0520101	0.2567	0.3855	0.6659	0.5055	0.0054	0.0053	0.0208	0.0076	3.2	1.11765	0.00246943883091138	70178	73913	68691
c1hy_0201301	c3y_0520201	NA	NA	NA	NA	-0.0027	0.0046	0.0208	-0.0021	3.2	-0.318182	NA	70178	73913	68691
c1hy_0201301	c3y_0530001	0.036	0.3175	0.1135	0.9096	0.0133	0.0055	0.0208	0.01	3.2	1.36986	0.0136358074820213	70178	73913	68691
c1hy_0201301	c3y_0530002	-0.0594	0.243	-0.2443	0.807	0.0109	0.005	0.0208	0.0168	3.2	2.33333	0.0127791124158789	70178	73913	68691
c1hy_0201301	c3y_0530003	NA	NA	NA	NA	0.0019	0.0048	0.0208	-0.0034	3.2	-0.576271	NA	70178	73913	68691
c1hy_0201301	c3y_0530004	NA	NA	NA	NA	-0.0161	0.0054	0.0208	-0.0013	3.2	-0.191176	NA	70178	73913	68691
c1hy_0201301	c3y_0540001	NA	NA	NA	NA	-0.0096	0.0052	0.0208	-0.006	3.2	-0.952381	NA	70178	73913	68691
c1hy_0201301	c3y_0540002	NA	NA	NA	NA	0.0041	0.0048	0.0208	-0.0151	3.2	-2.35938	NA	70178	72761	67641
c1hy_0201301	c3y_0540003	0.237	0.3407	0.6955	0.4868	-0.0132	0.0051	0.0208	0.0086	3.2	1.22857	-0.0172638507455444	70178	73913	68691
c1hy_0201301	c3y_0540004	0.1703	0.2088	0.8157	0.4147	-0.0014	0.0049	0.0208	0.0227	3.2	3.28986	-0.00528327893782564	70178	73913	68691
c1hy_0201301	c3y_0550001	0.2943	0.4306	0.6833	0.4944	0.0072	0.0051	0.0208	0.0055	3.2	0.808824	0.00446008225889731	70178	73913	68691
c1hy_0201301	c3y_0560001	0.6881	1.8049	0.3812	0.703	-0.0107	0.0046	0.0208	0.0019	3.2	0.287879	-0.0157236696980697	70178	73913	68691
c1hy_0201301	c3y_0570001	-0.2247	0.2947	-0.7625	0.4457	-0.0187	0.0052	0.0208	0.0135	3.2	2.01493	-0.016117829825346	70178	73913	68691
c1hy_0201301	c3y_0570002	-0.6481	0.6448	-1.0051	0.3148	0.0059	0.005	0.0208	0.0049	3.2	0.742424	0.0128950814882142	70178	73913	68691
c1hy_0201301	c3y_0570003	0.4243	0.58	0.7315	0.4645	0.005	0.005	0.0208	0.0045	3.2	0.681818	0.00115204404748642	70178	73913	68691
c1hy_0201301	c3y_0570004	-0.3299	0.2657	-1.2416	0.2144	-0.0087	0.0055	0.0208	0.0158	3.2	2.32353	-0.00319979239858141	70178	73913	68691
c1hy_0201301	c3y_0580001	0.0435	0.2623	0.1659	0.8683	-0.0012	0.0049	0.0208	0.0167	3.2	1.19286	-0.00211032781769151	70178	73679	68482
c1hy_0201301	c3y_0580002	-0.0085	0.3147	-0.0269	0.9786	0.0147	0.0049	0.0208	0.0096	3.2	1.35211	0.0158244105432212	70178	73406	68230
c1hy_0201301	c3y_0580003	-0.0065	0.3861	-0.0169	0.9865	-0.002	0.0052	0.0208	0.0062	3.2	0.911765	-0.00205852189507329	70178	73369	68193
c1hy_0201301	c3y_0580004	-0.4203	0.2794	-1.5042	0.1325	0.0057	0.005	0.0208	0.0144	3.2	1.89474	0.0135116440174836	70178	73310	68143
c1hy_0201301	c3y_0590001	0.7061	0.3574	1.976	0.0482	-0.0044	0.0053	0.0208	0.0118	3.2	1.66197	-0.01596297575034	70178	73011	67871
c1hy_0201301	c3y_0590002	0.2995	0.3172	0.9442	0.3451	-0.0047	0.0046	0.0208	0.0108	3.2	1.61194	-0.00957691362972485	70178	73629	68438
c1hy_0201301	c3y_0590003	0.1492	0.3785	0.3941	0.6935	-0.0018	0.0049	0.0208	0.0067	3.2	0.848101	-0.00370790009560809	70178	73224	68073
c1hy_0201301	c3y_0590004	-0.1621	0.4717	-0.3436	0.7312	0.0077	0.0051	0.0208	0.0048	3.2	0.648649	0.00984739867340387	70178	73371	68202
c1hy_0201301	c3y_0590005	0.0302	0.3419	0.0884	0.9296	0.0137	0.0049	0.0208	0.0082	3.2	1.28125	0.0142576560454366	70178	73012	67889
c1hy_0201301	c3y_0590006	NA	NA	NA	NA	-5e-04	0.0053	0.0208	-0.0119	3.2	-2.01695	NA	70178	69911	65005
c1hy_0201301	c3y_0590007	-0.0736	0.3494	-0.2106	0.8332	5e-04	0.0051	0.0208	0.0083	3.2	1.22059	0.00152282372639068	70178	71276	66273
c1hy_0201301	c3y_0600101_1	NA	NA	NA	NA	0.0088	0.0048	0.0208	-0.01	3.2	-1.5625	NA	70178	34397	33436
c1hy_0201301	c3y_0600101_2	NA	NA	NA	NA	NA	NA	0.0208	0.001	3.2	0.15625	NA	70178	67902	66362
c1hy_0201301	c3y_0600101_3	NA	NA	NA	NA	-0.0028	0.0049	0.0208	-0.0012	3.2	-0.181818	NA	70178	68235	66687
c1hy_0201301	c3y_0600101_4	NA	NA	NA	NA	-0.0133	0.0053	0.0208	-0.0052	3.2	-0.787879	NA	70178	66813	65196
c1hy_0201301	c3y_0600201	-0.4562	0.3425	-1.3318	0.1829	0.0093	0.0048	0.0208	0.0099	3.2	1.54688	0.0180073112114157	70178	56592	52403
c1hy_0201301	c3y_0600202	NA	NA	NA	NA	0.0035	0.005	0.0208	-0.0015	3.2	-0.245902	NA	70178	73388	68214
c1hy_0201301	c3y_0600301	NA	NA	NA	NA	0.0163	0.0044	0.0208	-0.004	3.2	-0.625	NA	70178	73913	68691
c1hy_0201301	c3y_0610001	0.3991	0.3848	1.037	0.2997	0.0168	0.0048	0.0208	0.0086	3.2	1.34375	0.0124600959902956	70178	73913	68691
c1hy_0201301	c3y_0611001	0.1117	0.3402	0.3285	0.7425	0.0218	0.0051	0.0208	0.0081	3.2	1.15714	0.0217213661865253	70178	73913	68691
c1hy_0201301	c3y_0611101	1	1.7146	0.7131	0.4758	0.0113	0.0048	0.0208	0.0025	3.2	0.396825	0.00306669082237977	70178	73913	68691
c1hy_0201301	c3y_0611201	NA	NA	NA	NA	NA	NA	0.0208	9e-04	3.2	0.125	NA	70178	73913	68691
c1hy_0201301	c3y_0611301	0.2587	0.2961	0.8738	0.3822	0.0182	0.0049	0.0208	0.0124	3.2	1.96825	0.015179804273743	70178	73913	68691
c1hy_0201301	c3y_0611401	0.1006	0.4304	0.2338	0.8151	0.0121	0.0051	0.0208	0.0054	3.2	0.857143	0.0117750718268962	70178	73913	68691
c1hy_0201301	c3y_0611501	0.2653	0.5433	0.4883	0.6253	0.0158	0.0047	0.0208	0.0038	3.2	0.584615	0.0146321530138876	70178	71709	66676
c1hy_0201301	c3y_0611601	NA	NA	NA	NA	0.0125	0.0047	0.0208	-0.0069	3.2	-1.1129	NA	70178	73656	68456
c1hy_0201301	c3y_0620001	0.4629	0.3804	1.2167	0.2237	0.0025	0.0053	0.0208	0.0089	3.2	1.36923	-0.0037324507651292	70178	73913	68691
c1hy_0201301	c3y_0620101	-0.1206	0.2366	-0.5096	0.6103	-0.0036	0.0058	0.0208	0.0235	3.2	3.4058	-0.00113331608969259	70178	73913	68691
c1hy_0201301	c3y_0620201	0.4976	0.5065	0.9824	0.3259	-0.0083	0.0045	0.0208	0.0055	3.2	0.887097	-0.0142119376811922	70178	73913	68691
c1hy_0201301	c3y_0620301	-0.1516	0.3182	-0.4763	0.6339	0.004	0.0051	0.0208	0.0119	3.2	1.77612	0.00665993622827979	70178	70862	67711
c1hy_0201301	c3y_0630001	0.0321	0.2071	0.1551	0.8768	-0.0038	0.0047	0.0208	0.0247	3.2	3.43056	-0.00479319367754971	70178	70902	67748
c1hy_0201301	c3y_0631001	0.2549	0.3115	0.8185	0.4131	-0.0029	0.0052	0.0208	0.0118	3.2	1.61644	-0.00712788950748775	70178	70984	67815
c1hy_0201301	c3y_0631101	-0.2081	0.2626	-0.7924	0.4281	0.002	0.0047	0.0208	0.0114	3.2	1.96552	0.00537293349928436	70178	70954	67789
c1hy_0201301	c3y_0631201	-0.5308	0.5054	-1.0501	0.2937	0.0064	0.0048	0.0208	0.0059	3.2	0.951613	0.0158747677267822	70178	33377	31664
c1hy_0201301	c3y_0631401	-0.0015	0.2121	-0.0069	0.9945	0.0067	0.0048	0.0208	0.0221	3.2	3.25	0.00719727212478818	70178	70204	67080
c1hy_0201301	c3y_asq_acomu	-0.1636	0.145	-1.1281	0.2593	-0.001	0.0049	0.0208	0.0538	3.2	6.725	0.00464507460615581	70178	69954	69954
c1hy_0201301	c3y_asq_bgm	-0.0322	0.136	-0.2367	0.8129	-0.0056	0.0049	0.0208	0.05	3.2	5.88235	-0.0047295291356269	70178	70178	70178
c1hy_0201301	c3y_asq_cfm	-0.1812	0.1527	-1.1871	0.2352	-6e-04	0.0053	0.0208	0.0484	3.2	6.36842	0.00533436297002185	70178	70178	70178
c1hy_0201301	c3y_asq_dproblem	-0.1211	0.1553	-0.7799	0.4355	0.0045	0.0051	0.0208	0.0531	3.2	6.39759	0.00885291742727029	70178	70178	70178
c1hy_0201301	c3y_asq_epersonal	0.0313	0.1563	0.2004	0.8412	-0.0071	0.0054	0.0208	0.0544	3.2	6.55422	-0.00847268721893029	70178	70178	70178
c1hy_0201301	c3y_asq_total	-0.0827	0.1362	-0.6074	0.5436	-0.0056	0.0055	0.0208	0.0674	3.2	8.53165	-0.00299389261943473	70178	65376	63670
c1hy_0201301	c3y_bed_time	-0.2218	0.1811	-1.2248	0.2207	0.0132	0.005	0.0208	0.0309	3.2	4.29167	0.0203969721851575	70178	63210	61711
c1hy_0201301	c3y_bmi	0.1071	0.0783	1.3676	0.1714	-0.0092	0.0048	0.0208	0.2654	3.2	15.7976	-0.0212118493128042	70178	62090	60530
c1hy_0201301	c3y_nap_count	0.4005	0.2093	1.9139	0.0556	-0.0014	0.0046	0.0208	0.0206	3.2	3.12121	-0.0101265667665849	70178	54427	53190
c1hy_0201301	c3y_night_wake_up_count	0.1535	0.2169	0.7079	0.479	0.0029	0.0049	0.0208	0.0214	3.2	2.77922	-0.00011097617601235	70178	63210	61711
c1hy_0201301	c3y_sleep_time_day	0.4319	0.232	1.8618	0.0626	-0.0016	0.005	0.0208	0.0233	3.2	3.32857	-0.0114882397513018	70178	63210	61711
c1hy_0201301	c3y_sleep_time_night	0.0134	0.1772	0.0757	0.9397	-0.0134	0.005	0.0208	0.0351	3.2	4.94366	-0.0152509749894824	70178	63210	61711
c1hy_0201301	c3y_total_sleep_time	0.6296	0.344	1.8302	0.0672	-0.0111	0.0049	0.0208	0.0118	3.2	1.84375	-0.0222057424820221	70178	63210	61711
c1hy_0201301	c3y_wake_up_time	0.0481	0.129	0.3726	0.7095	9e-04	0.0049	0.0208	0.0777	3.2	9.03488	-0.00101265145685282	70178	63210	61711
c1hy_0201301	c4y_0010101	-0.3117	0.3455	-0.9021	0.367	-0.0012	0.0048	0.0208	0.0097	3.2	1.34722	0.00322727707943028	70178	70903	67748
c1hy_0201301	c4y_0010201	NA	NA	NA	NA	NA	NA	0.0208	0.0012	3.2	0.179104	NA	70178	70580	67446
c1hy_0201301	c4y_0010301	-0.2216	0.3037	-0.7297	0.4656	-5e-04	0.0051	0.0208	0.0124	3.2	1.74648	0.00308942214471211	70178	70875	67714
c1hy_0201301	c4y_0030002	-5e-04	0.0785	-0.0063	0.9949	-0.031	0.0064	0.0208	0.3831	3.2	15.324	-0.0415017628218041	70178	70806	67653
c1hy_0201301	c4y_0042101	-0.0326	0.1536	-0.212	0.8321	0.0074	0.0048	0.0208	0.0484	3.2	5.31868	0.00904781120501718	70178	71000	67842
c1hy_0201301	c4y_0042102b	-0.0348	0.1538	-0.2264	0.8209	0.0083	0.0049	0.0208	0.0495	3.2	5.625	0.0101934515184541	70178	66813	65196
c1hy_0201301	c4y_0051001	0.515	0.2124	2.4251	0.0153	0.0438	0.0056	0.0208	0.0331	3.2	3.48421	0.0329447499552219	70178	71029	67861
c1hy_0201301	c4y_0051101	0.581	0.1851	3.1384	0.0017	0.136	0.0055	0.0208	0.0364	3.2	4.33333	0.129747107124859	70178	70444	67331
c1hy_0201301	c4y_0051201	0.4958	0.1606	3.0882	0.002	0.1504	0.0052	0.0208	0.0432	3.2	4.45361	0.147135396140162	70178	70238	67137
c1hy_0201301	c4y_0051301	0.8206	0.586	1.4002	0.1615	0.0162	0.0046	0.0208	0.0069	3.2	1.01471	0.00710269563921772	70178	71187	68015
c1hy_0201301	c4y_0051401	0.1363	0.3186	0.4278	0.6688	0.0212	0.0042	0.0208	0.0091	3.2	1.3	0.0204429179156189	70178	71319	68136
c1hy_0201301	c4y_0051501	0.1207	0.2522	0.4786	0.6322	0.0284	0.0047	0.0208	0.0178	3.2	2.25316	0.027700147220369	70178	71319	68136
c1hy_0201301	c4y_0053801	-0.0132	0.2916	-0.0453	0.9639	0.0092	0.0046	0.0208	0.0116	3.2	1.78462	0.00991826038887265	70178	71319	68136
c1hy_0201301	c4y_0053901	-0.6714	0.4822	-1.3923	0.1638	0.0137	0.0046	0.0208	0.0078	3.2	1.16418	0.0231076175411889	70178	71319	68136
c1hy_0201301	c4y_0054001	-0.6687	0.5489	-1.2182	0.2231	0.0154	0.0048	0.0208	0.0061	3.2	0.953125	0.0238436081243134	70178	71319	68136
c1hy_0201301	c4y_0054401	0.7752	1.3205	0.5871	0.5571	0.0064	0.0049	0.0208	0.0025	3.2	0.378788	0.00106761170799723	70178	71319	68136
c1hy_0201301	c4y_0055701	0.2466	0.2491	0.9901	0.3221	-0.0052	0.0051	0.0208	0.0227	3.2	3.06757	-0.0109968223771486	70178	71319	68136
c1hy_0201301	c4y_0056001	-0.234	0.5846	-0.4003	0.6889	0.0094	0.005	0.0208	0.0039	3.2	0.629032	0.0120164990928373	70178	71319	68136
c1hy_0201301	c4y_0056101	-0.1734	0.2912	-0.5955	0.5515	0.0087	0.0048	0.0208	0.0125	3.2	2.19298	0.0120296758943258	70178	71319	68136
c1hy_0201301	c4y_0056301	-0.5487	0.3846	-1.4264	0.1538	0.0094	0.0045	0.0208	0.0099	3.2	1.43478	0.0179090731266436	70178	71319	68136
c1hy_0201301	c4y_0056401	0.1123	0.4341	0.2587	0.7958	7e-04	0.0047	0.0208	0.0059	3.2	0.880597	-0.000478179867973686	70178	63050	60294
c1hy_0201301	c4y_0060101	-0.1491	0.5723	-0.2606	0.7944	0.0252	0.0052	0.0208	0.0046	3.2	0.657143	0.0297915052574705	70178	62212	59566
c1hy_0201301	c4y_0060201	NA	NA	NA	NA	0.0153	0.0046	0.0208	-4.8573e-05	3.2	-0.00703957	NA	70178	61296	58711
c1hy_0201301	c4y_0060301b	-0.5545	1.5094	-0.3674	0.7134	0.0104	0.0049	0.0208	0.0017	3.2	0.261538	0.0143827999774459	70178	66813	65196
c1hy_0201301	c4y_0070001_3	0.9364	0.3314	2.8258	0.0047	0.112	0.0055	0.0208	0.0123	3.2	1.5375	0.104383484200957	70178	66813	65196
c1hy_0201301	c4y_0070101	0.5098	0.1627	3.1336	0.0017	0.1435	0.0049	0.0208	0.0342	3.2	4.5	0.139232352272966	70178	71319	68136
c1hy_0201301	c4y_0070201	0.486	0.2145	2.266	0.0234	0.1348	0.0054	0.0208	0.0232	3.2	3.13514	0.132196343353164	70178	71319	68136
c1hy_0201301	c4y_0070301	0.4129	0.2549	1.6201	0.1052	0.1367	0.0055	0.0208	0.0171	3.2	2.28	0.136741200474506	70178	71319	68136
c1hy_0201301	c4y_0070501_3	1	1.7832	0.7749	0.4384	0.068	0.0043	0.0208	0.0028	3.2	0.444444	0.0616040787087698	70178	66813	65196
c1hy_0201301	c4y_0070601	0.488	0.2176	2.242	0.025	0.1072	0.0053	0.0208	0.0223	3.2	3.32836	0.103016700126955	70178	71319	68136
c1hy_0201301	c4y_0070701	0.7192	0.427	1.6842	0.0921	0.097	0.0048	0.0208	0.0086	3.2	1.26471	0.0924578025429114	70178	71319	68136
c1hy_0201301	c4y_0070801	NA	NA	NA	NA	0.0984	0.0049	0.0208	-9e-04	3.2	-0.136364	NA	70178	71319	68136
c1hy_0201301	c4y_0073501_2	0.0505	0.1873	0.2698	0.7873	0.0122	0.0049	0.0208	0.0278	3.2	3.97143	0.0119532923941454	70178	66116	64535
c1hy_0201301	c4y_0073501_3	NA	NA	NA	NA	0.0291	0.005	0.0208	-0.0024	3.2	-0.347826	NA	70178	62761	61261
c1hy_0201301	c4y_0074001_2	0.2453	0.3587	0.6838	0.4941	0.0254	0.0054	0.0208	0.0094	3.2	1.25333	0.0242404113248635	70178	63720	62208
c1hy_0201301	c4y_0075001_2	-0.1612	0.7722	-0.2087	0.8347	0.0194	0.0051	0.0208	0.0023	3.2	0.315068	0.0222202597310182	70178	63760	62247
c1hy_0201301	c4y_0075001_3	NA	NA	NA	NA	NA	NA	0.0208	0.0017	3.2	0.257576	NA	70178	65805	64232
c1hy_0201301	c4y_0075501_2	-0.3701	1.6471	-0.2247	0.8222	0.0085	0.0054	0.0208	0.0019	3.2	0.253333	0.0114544756647486	70178	65731	64164
c1hy_0201301	c4y_0075501_3	-0.0829	0.3421	-0.2423	0.8085	0.0236	0.0046	0.0208	0.008	3.2	1.17647	0.0264325426597371	70178	65725	64158
c1hy_0201301	c4y_0077001	0.7204	0.3432	2.0991	0.0358	0.0541	0.0048	0.0208	0.0128	3.2	1.72973	0.0451771756723874	70178	71319	68136
c1hy_0201301	c4y_0077101	0.968	0.7402	1.3078	0.1909	0.0505	0.005	0.0208	0.0048	3.2	0.761905	0.0433182124045673	70178	71319	68136
c1hy_0201301	c4y_0077102	0.3355	0.2335	1.4368	0.1508	0.037	0.0046	0.0208	0.0182	3.2	2.84375	0.032523970900709	70178	71319	68136
c1hy_0201301	c4y_0080001	-0.1461	0.2684	-0.5443	0.5862	-0.0076	0.0053	0.0208	0.0192	3.2	2.59459	-0.00507294501030104	70178	71319	68136
c1hy_0201301	c4y_0081001	-0.1308	0.2154	-0.6072	0.5437	0.0029	0.0046	0.0208	0.0209	3.2	2.98571	0.00586045786508852	70178	71319	68136
c1hy_0201301	c4y_0090001	-0.5204	0.4117	-1.2641	0.2062	-0.0021	0.0057	0.0208	0.0092	3.2	1.31429	0.00509490817769533	70178	71319	68136
c1hy_0201301	c4y_0091001	NA	NA	NA	NA	-0.0135	0.0048	0.0208	-0.0042	3.2	-0.494118	NA	70178	68796	65759
c1hy_0201301	c4y_0100001	0.3923	0.5087	0.7713	0.4405	-0.008	0.0051	0.0208	0.0062	3.2	0.775	-0.0129364413920403	70178	71319	68136
c1hy_0201301	c4y_0110001	-0.1813	0.172	-1.0544	0.2917	-0.0038	0.0046	0.0208	0.0425	3.2	5.66667	0.00149218182901517	70178	71319	68136
c1hy_0201301	c4y_0120001	-0.0764	0.1323	-0.5775	0.5636	-0.0034	0.0051	0.0208	0.0673	3.2	6.23148	-0.000702950341963529	70178	71319	68136
c1hy_0201301	c4y_0130001	0.0799	0.1549	0.5159	0.6059	0.0056	0.0051	0.0208	0.0658	3.2	6.38835	0.00298882428756088	70178	71319	68136
c1hy_0201301	c4y_0130102	NA	NA	NA	NA	NA	NA	0.0208	6e-04	3.2	0.0909091	NA	70178	71319	68136
c1hy_0201301	c4y_0130103	0.1841	0.2716	0.6776	0.498	7e-04	0.0048	0.0208	0.0159	3.2	2.09211	-0.00267017884105119	70178	71319	68136
c1hy_0201301	c4y_0130104	0.1296	0.1724	0.7519	0.4521	-0.0024	0.0055	0.0208	0.0529	3.2	5.75	-0.00705171032317239	70178	71319	68136
c1hy_0201301	c4y_0130105	0.3404	0.3723	0.9144	0.3605	0.0054	0.0052	0.0208	0.0078	3.2	1.18182	0.00128954212187679	70178	71319	68136
c1hy_0201301	c4y_0140001	0.0619	0.194	0.3191	0.7497	0.0087	0.0049	0.0208	0.0294	3.2	3.45882	0.00769580228233998	70178	71319	68136
c1hy_0201301	c4y_0150001	0.4514	0.1554	2.9054	0.0037	0.0538	0.0055	0.0208	0.061	3.2	6.0396	0.0414876226018418	70178	71319	68136
c1hy_0201301	c4y_0160001	0.4721	0.1871	2.5236	0.0116	0.0569	0.0055	0.0208	0.0459	3.2	4.25	0.0460314605243386	70178	71319	68136
c1hy_0201301	c4y_0160101	0.3811	0.1687	2.2585	0.0239	0.0547	0.0057	0.0208	0.0605	3.2	4.80159	0.0451197528492473	70178	71319	68136
c1hy_0201301	c4y_0160201	0.3387	0.2199	1.5402	0.1235	0.0399	0.0054	0.0208	0.0354	3.2	3.33962	0.0331708277439584	70178	71319	68136
c1hy_0201301	c4y_0160301	-0.2764	0.9848	-0.2806	0.779	0.0253	0.005	0.0208	0.004	3.2	0.449438	0.029152902778386	70178	71319	68136
c1hy_0201301	c4y_0170001	0.3935	0.1956	2.012	0.0442	0.0506	0.0056	0.0208	0.0358	3.2	3.69072	0.0430192442032523	70178	71319	68136
c1hy_0201301	c4y_0180001	0.5162	0.4765	1.0833	0.2787	0.0449	0.005	0.0208	0.0066	3.2	0.942857	0.0411365441383254	70178	71319	68136
c1hy_0201301	c4y_0190001	NA	NA	NA	NA	NA	NA	0.0208	-1e-04	3.2	-0.0140845	NA	70178	71319	68136
c1hy_0201301	c4y_0200001	0.757	0.1778	4.259	2.0533e-05	0.1644	0.0052	0.0208	0.0431	3.2	4.14423	0.152928278879004	70178	71319	68136
c1hy_0201301	c4y_0210001	0.7318	0.1777	4.1189	3.8069e-05	0.1585	0.0051	0.0208	0.0417	3.2	4.04854	0.147641829219551	70178	71319	68136
c1hy_0201301	c4y_0210101	0.7092	0.1555	4.5619	5.0693e-06	0.1674	0.0051	0.0208	0.0518	3.2	4.7963	0.156224235104055	70178	71319	68136
c1hy_0201301	c4y_0210401	1	0.3616	3.4788	5e-04	0.1132	0.0048	0.0208	0.0183	3.2	2.17857	0.0948492953553245	70178	71319	68136
c1hy_0201301	c4y_0220001	0.4174	0.1518	2.7491	0.006	0.1639	0.0049	0.0208	0.0566	3.2	5.44231	0.162619269985648	70178	70932	67775
c1hy_0201301	c4y_0230001	0.5984	0.1697	3.5256	4e-04	0.0812	0.0057	0.0208	0.06	3.2	5.45455	0.0660145387821838	70178	71021	67862
c1hy_0201301	c4y_0240001	0.6499	0.6605	0.9839	0.3252	0.0507	0.0046	0.0208	0.0051	3.2	0.607143	0.0467612669470958	70178	70753	67601
c1hy_0201301	c4y_0250001	0.9011	0.9943	0.9063	0.3648	0.0458	0.0046	0.0208	0.0038	3.2	0.493506	0.0402134016000321	70178	70787	67634
c1hy_0201301	c4y_0250101	0.5865	0.6847	0.8565	0.3917	0.0527	0.0047	0.0208	0.0043	3.2	0.551282	0.0500154328541654	70178	70749	67599
c1hy_0201301	c4y_0250201	NA	NA	NA	NA	0.0231	0.0048	0.0208	-0.0038	3.2	-0.575758	NA	70178	70959	67798
c1hy_0201301	c4y_0250202	0.7158	0.4549	1.5736	0.1156	0.0286	0.0044	0.0208	0.0067	3.2	0.971014	0.0215422986116715	70178	71319	68136
c1hy_0201301	c4y_0250203	0.7952	0.7774	1.0228	0.3064	0.0386	0.0047	0.0208	0.0045	3.2	0.625	0.0328014273680486	70178	71319	68136
c1hy_0201301	c4y_0250204	0.0652	0.3511	0.1858	0.8526	0.0403	0.0047	0.0208	0.0071	3.2	1.01429	0.0416332801304339	70178	71319	68136
c1hy_0201301	c4y_0250205	0.3561	1.1356	0.3136	0.7538	0.028	0.0045	0.0208	0.0022	3.2	0.333333	0.0269751583363905	70178	71319	68136
c1hy_0201301	c4y_0250206	NA	NA	NA	NA	0.0296	0.0047	0.0208	-0.0072	3.2	-1.10769	NA	70178	71319	68136
c1hy_0201301	c4y_0250207	-0.1071	0.425	-0.252	0.801	0.0247	0.0046	0.0208	0.0055	3.2	0.785714	0.0271495655389662	70178	71319	68136
c1hy_0201301	c4y_0250208	-0.1278	0.2922	-0.4374	0.6618	0.0316	0.0046	0.0208	0.0108	3.2	1.52113	0.0352839544790276	70178	71319	68136
c1hy_0201301	c4y_0250209	0.6703	0.8294	0.8082	0.419	0.0436	0.0048	0.0208	0.0037	3.2	0.552239	0.0398799324243138	70178	71319	68136
c1hy_0201301	c4y_0250210	0.6806	1.2677	0.5369	0.5913	0.0389	0.0051	0.0208	0.0021	3.2	0.333333	0.0363094127021377	70178	71319	68136
c1hy_0201301	c4y_0250211	NA	NA	NA	NA	0.0302	0.0052	0.0208	-0.0076	3.2	-1.15152	NA	70178	71319	68136
c1hy_0201301	c4y_0250212	NA	NA	NA	NA	0.0219	0.005	0.0208	-0.0094	3.2	-1.36232	NA	70178	71319	68136
c1hy_0201301	c4y_0260001	0.1596	0.3108	0.5135	0.6076	0.0284	0.0049	0.0208	0.0102	3.2	1.36	0.0275913378646591	70178	71319	68136
c1hy_0201301	c4y_0270001	-0.0618	0.1918	-0.3223	0.7472	-0.0051	0.0047	0.0208	0.031	3.2	4.13333	-0.00384423746000671	70178	70819	67660
c1hy_0201301	c4y_0280001	-0.2064	0.2228	-0.9262	0.3544	-0.0034	0.0049	0.0208	0.0216	3.2	3.27273	0.000838605701670102	70178	70346	67216
c1hy_0201301	c4y_0290001	-0.0175	0.1163	-0.1501	0.8807	-0.0062	0.0052	0.0208	0.0941	3.2	9.50505	-0.00652638883786541	70178	61764	58978
c1hy_0201301	c4y_0300101	0.0484	0.2119	0.2285	0.8192	0.0201	0.0052	0.0208	0.0224	3.2	3.29412	0.020352082083887	70178	70697	67556
c1hy_0201301	c4y_0300201	0.1822	0.2937	0.6203	0.5351	0.008	0.0052	0.0208	0.0102	3.2	1.39726	0.00575680331788333	70178	71057	67889
c1hy_0201301	c4y_0300301	0.0025	0.2063	0.0123	0.9902	0.0211	0.0044	0.0208	0.023	3.2	3.15068	0.022387639211812	70178	71027	67861
c1hy_0201301	c4y_0300401	0.1902	0.2319	0.82	0.4122	0.012	0.0045	0.0208	0.021	3.2	3	0.00872126000430994	70178	70663	67527
c1hy_0201301	c4y_0300501	0.1985	0.2422	0.8197	0.4124	0.0101	0.0054	0.0208	0.0208	3.2	3.05882	0.00609803921568627	70178	70178	70178
c1hy_0201301	c4y_0300601	0.4399	0.22	1.9996	0.0455	0.0041	0.0047	0.0208	0.0234	3.2	3.34286	-0.00573162968775453	70178	70178	70178
c1hy_0201301	c4y_0310101	0.1429	0.225	0.6352	0.5253	-0.0019	0.0051	0.0208	0.0242	3.2	3.36111	-0.00522359819049948	70178	70178	70178
c1hy_0201301	c4y_0310201	-0.0155	0.1949	-0.0795	0.9367	0.0011	0.0054	0.0208	0.0318	3.2	4.24	0.00153913965710843	70178	70178	70178
c1hy_0201301	c4y_0310301	0.0348	0.2992	0.1162	0.9075	0.0023	0.0051	0.0208	0.0176	3.2	2.14634	0.00167318845519183	70178	69759	69759
c1hy_0201301	c4y_0310401b	NA	NA	NA	NA	0.0051	0.0048	0.0208	-0.0049	3.2	-0.544444	NA	70178	66813	65196
c1hy_0201301	c4y_0310501	-0.1444	0.3865	-0.3736	0.7087	0.0012	0.005	0.0208	0.0093	3.2	1	0.00326068414722451	70178	69805	69805
c1hy_0201301	c4y_0310601	0.4996	0.7431	0.6724	0.5013	-0.0055	0.0047	0.0208	0.0044	3.2	0.473118	-0.0104194038714774	70178	69967	69967
c1hy_0201301	c4y_0310901b	0.4128	0.341	1.2107	0.226	-0.0024	0.0049	0.0208	0.0128	3.2	1.52381	-0.00941454236536224	70178	66813	65196
c1hy_0201301	c4y_0320001	-0.6359	0.4218	-1.5075	0.1317	0.0188	0.0049	0.0208	0.0102	3.2	1.36	0.0285400375391171	70178	69918	69918
c1hy_0201301	c4y_0330001	-0.0239	0.305	-0.0784	0.9375	0.0087	0.0047	0.0208	0.0128	3.2	1.80282	0.00925914635579735	70178	69960	69960
c1hy_0201301	c4y_0330002	0.1195	0.3715	0.3218	0.7476	0.0065	0.0053	0.0208	0.0097	3.2	1.12791	0.00488203707931097	70178	70072	70072
c1hy_0201301	c4y_0330101	-0.652	0.6465	-1.0084	0.3133	0.005	0.0049	0.0208	0.0055	3.2	0.723684	0.0121335736786824	70178	70178	70178
c1hy_0201301	c4y_0330201	-0.0628	0.2406	-0.2612	0.794	-2e-04	0.005	0.0208	0.0201	3.2	2.61039	0.00110670406055349	70178	70178	70178
c1hy_0201301	c4y_0340001	-0.3361	0.4841	-0.6942	0.4875	-0.0084	0.0049	0.0208	0.0055	3.2	0.774648	-0.00486931972004878	70178	70178	70178
c1hy_0201301	c4y_0350001	0.3654	0.3359	1.0879	0.2767	0.0165	0.0049	0.0208	0.0112	3.2	1.67164	0.0111006298904501	70178	70178	70178
c1hy_0201301	c4y_0360001	-1	2.0859	-0.4821	0.6297	-0.0292	0.0054	0.0208	0.0024	3.2	0.32	-0.0223553037421377	70178	70178	70178
c1hy_0201301	c4y_0380001	-0.0025	0.2876	-0.0089	0.9929	-0.003	0.0044	0.0208	0.0126	3.2	1.7027	-0.00300981746626817	70178	70178	70178
c1hy_0201301	c4y_0450001	0.1765	0.3004	0.5875	0.5569	-0.0059	0.0045	0.0208	0.0126	3.2	1.82609	-0.00890614699859465	70178	70178	70178
c1hy_0201301	c4y_0460001	0.0459	0.1943	0.2362	0.8133	-0.012	0.0047	0.0208	0.0238	3.2	3.01266	-0.0133182644130822	70178	70178	70178
c1hy_0201301	c4y_0480001	-0.0355	0.1642	-0.2163	0.8288	0.0087	0.005	0.0208	0.0387	3.2	5.16	0.0100052692841714	70178	70178	70178
c1hy_0201301	c4y_0490001_1	-0.0163	0.2772	-0.0589	0.9531	0.0062	0.0051	0.0208	0.0125	3.2	1.66667	0.00693269373823128	70178	65903	64330
c1hy_0201301	c4y_0490001_2	-0.1545	0.3149	-0.4905	0.6238	-0.0093	0.0052	0.0208	0.0097	3.2	1.34722	-0.00775921540201465	70178	65855	64282
c1hy_0201301	c4y_0490001_3	0.6044	3.2496	0.186	0.8524	0.0101	0.0047	0.0208	0.0014	3.2	0.208955	0.00750782061874217	70178	65793	64226
c1hy_0201301	c4y_0500001	-0.092	0.1449	-0.6348	0.5255	0.0021	0.0055	0.0208	0.097	3.2	1.13984	0.00662792730625349	70178	70178	70178
c1hy_0201301	c4y_0500101	-0.1211	0.1289	-0.9394	0.3475	0.0017	0.0053	0.0208	0.1015	3.2	1.31818	0.00774457735548447	70178	70178	70178
c1hy_0201301	c4y_asq_acomu	-0.1009	0.1431	-0.7049	0.4809	-0.0071	0.0047	0.0208	0.058	3.2	6.59091	-0.00401634682130126	70178	68351	66794
c1hy_0201301	c4y_asq_bgm	-0.0667	0.1543	-0.4321	0.6657	-0.0083	0.0049	0.0208	0.0502	3.2	6.12195	-0.00668914836761982	70178	68351	66794
c1hy_0201301	c4y_asq_cfm	-0.1272	0.1518	-0.8379	0.4021	-8e-04	0.0051	0.0208	0.0527	3.2	6.3494	0.00351136574653156	70178	68351	66794
c1hy_0201301	c4y_asq_dproblem	-0.2305	0.1638	-1.4075	0.1593	-0.004	0.0049	0.0208	0.0419	3.2	5.2375	0.00274328266476272	70178	68351	66794
c1hy_0201301	c4y_asq_epersonal	-0.1572	0.1958	-0.803	0.422	-0.0091	0.0046	0.0208	0.0279	3.2	3.44444	-0.0057898585312406	70178	68351	66794
c1hy_0201301	c4y_asq_total	-0.1303	0.144	-0.9051	0.3654	-0.0072	0.0046	0.0208	0.0553	3.2	6.28409	-0.00336919138865323	70178	65376	63670
c1hy_0201301	c4y_bmi	-0.0235	0.0842	-0.2785	0.7806	-0.0058	0.0054	0.0208	0.2773	3.2	16.7048	-0.00523965976516431	70178	64853	63187
c1hy_0201301	c6m_0010201_1	0.2751	0.2739	1.0046	0.3151	0.0024	0.0052	0.0208	0.0218	3.2	1.87931	-0.00344279532451328	70178	68351	66794
c1hy_0201301	c6m_0010201_2	-0.1133	0.3235	-0.3502	0.7262	-0.003	0.0051	0.0208	0.016	3.2	1.64948	-0.00106334872136973	70178	68351	66794
c1hy_0201301	c6m_0010201_3	-0.6337	0.9318	-0.68	0.4965	-0.0024	0.0049	0.0208	0.0042	3.2	0.466667	0.00347802122789926	70178	68351	66794
c1hy_0201301	c6m_0010201_5	-0.3091	0.2339	-1.3214	0.1864	0.0016	0.005	0.0208	0.0312	3.2	2.88889	0.00978788319992179	70178	68351	66794
c1hy_0201301	c6m_0020001_1	-0.1446	0.2705	-0.5345	0.593	0.0233	0.0056	0.0208	0.0142	3.2	1.97222	0.0271195359823087	70178	68351	66794
c1hy_0201301	c6m_0020001_2	0.7877	1.1226	0.7016	0.4829	-0.0129	0.0056	0.0208	0.0029	3.2	0.467742	-0.0197282938869096	70178	68351	66794
c1hy_0201301	c6m_0020001_3	-0.1522	0.2719	-0.5597	0.5757	-0.0143	0.0053	0.0208	0.0132	3.2	1.97015	-0.0125185989465029	70178	68351	66794
c1hy_0201301	c6m_0040108b	NA	NA	NA	NA	-0.0053	0.005	0.0208	-0.0074	3.2	-0.795699	NA	70178	65733	64170
c1hy_0201301	c6m_0040109b	NA	NA	NA	NA	NA	NA	0.0208	3e-04	3.2	0.0333333	NA	70178	65818	64248
c1hy_0201301	c6m_0040110b	-0.1252	0.2509	-0.4989	0.6179	8e-04	0.0051	0.0208	0.0225	3.2	2.29592	0.00363319753545661	70178	65865	64287
c1hy_0201301	c6m_0040111b	0.5716	0.7169	0.7972	0.4253	-0.0088	0.0043	0.0208	0.0059	3.2	0.641304	-0.0158306899026497	70178	66144	64560
c1hy_0201301	c6m_0070103_checked	0.1024	0.0781	1.3103	0.1901	-0.021	0.0053	0.0208	0.2189	3.2	12.3672	-0.0319128055961199	70178	70178	70178
c1hy_0201301	c6m_0090001b	-0.5348	0.6695	-0.7988	0.4244	0.0101	0.0047	0.0208	0.0033	3.2	0.611111	0.0152227509759222	70178	66813	65196
c1hy_0201301	c6m_0170001_1	0.1548	0.375	0.4127	0.6798	0.0054	0.0046	0.0208	0.0062	3.2	1.05085	0.00389399873691998	70178	68351	66794
c1hy_0201301	c6m_0170001_2	-0.2004	0.2924	-0.6853	0.4931	-0.0064	0.0045	0.0208	0.0098	3.2	1.66102	-0.00383369118912586	70178	68351	66794
c1hy_0201301	c6m_0180001_1	-0.1782	0.1789	-0.9962	0.3192	9e-04	0.0052	0.0208	0.0403	3.2	5.30263	0.00628482986759971	70178	68351	66794
c1hy_0201301	c6m_0180001_2	0.0268	0.2468	0.1085	0.9136	-0.005	0.0047	0.0208	0.0164	3.2	2.44776	-0.00578711884366866	70178	68351	66794
c1hy_0201301	c6m_0180001_3	0.1282	0.2066	0.6204	0.535	0.0025	0.0053	0.0208	0.0213	3.2	3.13235	-0.000108461119601429	70178	68351	66794
c1hy_0201301	c6m_0220001_1	-0.1999	0.472	-0.4236	0.6719	0.0057	0.0044	0.0208	0.0043	3.2	0.796296	0.00790024002039539	70178	68351	66794
c1hy_0201301	c6m_0380001_1	-0.323	0.6383	-0.5061	0.6128	0.0017	0.0053	0.0208	0.003	3.2	0.566038	0.00436635452684014	70178	68351	66794
c1hy_0201301	c6m_asq_acomu	0.186	0.2004	0.9282	0.3533	0.0021	0.0049	0.0208	0.028	3.2	4	-0.00244849093305113	70178	70178	70178
c1hy_0201301	c6m_asq_bgm	0.0295	0.1338	0.2205	0.8255	-0.0131	0.0056	0.0208	0.0818	3.2	10.9067	-0.0150988043574194	70178	70178	70178
c1hy_0201301	c6m_asq_cfm	0.0111	0.1559	0.0713	0.9431	-0.0057	0.0051	0.0208	0.0476	3.2	6.18182	-0.00626408137238713	70178	70178	70178
c1hy_0201301	c6m_asq_dproblem	0.0887	0.1434	0.6186	0.5362	-0.0079	0.0053	0.0208	0.0617	3.2	7.81013	-0.0115568301157682	70178	70178	70178
c1hy_0201301	c6m_asq_epersonal	0.0178	0.1284	0.1387	0.8896	-0.0053	0.0053	0.0208	0.0796	3.2	9.82716	-0.006345726459102	70178	70178	70178
c1hy_0201301	c6m_asq_total	0.0763	0.1377	0.5538	0.5797	-0.0075	0.0055	0.0208	0.0766	3.2	9.34146	-0.011593714770535	70178	65376	63670
c1hy_0201301	c6m_bed_time	-0.1839	0.2003	-0.9181	0.3585	0.0037	0.0047	0.0208	0.0177	3.2	2.85484	0.00771324566197904	70178	61862	60401
c1hy_0201301	c6m_bmi	0.0975	0.0846	1.1533	0.2488	-0.0112	0.0062	0.0208	0.2613	3.2	18.2727	-0.0224610620498624	70178	65376	63670
c1hy_0201301	c6m_nap_count	-0.4222	0.2521	-1.6748	0.094	0.011	0.0048	0.0208	0.0172	3.2	3.07143	0.0202423479149539	70178	63210	61711
c1hy_0201301	c6m_night_wake_up_count	-0.1654	0.2009	-0.823	0.4105	0.023	0.0047	0.0208	0.0195	3.2	3.36207	0.0287333078379867	70178	63210	61711
c1hy_0201301	c6m_sleep_time_day	-0.1397	0.2294	-0.6091	0.5425	0.0011	0.0046	0.0208	0.0205	3.2	3.53448	0.00415778613448192	70178	63210	61711
c1hy_0201301	c6m_sleep_time_night	0.2886	0.2134	1.3522	0.1763	-0.0206	0.0051	0.0208	0.0187	3.2	2.92188	-0.0284874296301394	70178	63210	61711
c1hy_0201301	c6m_total_sleep_time	-0.0239	0.2686	-0.0889	0.9292	-0.0093	0.0048	0.0208	0.0138	3.2	2.3	-0.00980194196198037	70178	63210	61711
c1hy_0201301	c6m_wake_up_time	-0.0161	0.1588	-0.1013	0.9193	-0.0063	0.005	0.0208	0.0394	3.2	5.9697	-0.0066107879288286	70178	61862	60401
c1hy_0201301	c_hospital_kikan	0.2896	0.2724	1.0631	0.2877	-0.0039	0.0053	0.0208	0.0146	3.2	2.51724	-0.0092544360662823	70178	68351	66794
c1hy_0201301	c_tshfpb_010	-0.1377	0.112	-1.23	0.2187	-0.0038	0.0054	0.0208	0.1406	3.2	6.63208	0.00397516577774502	70178	70178	70178
c1hy_0201301	cd	0.0128	0.1188	0.1078	0.9141	-0.0024	0.0052	0.0208	0.072	3.2	6	-0.0030373206805149	70178	70178	70178
c1hy_0201301	childcare_facility_daycare_time_3y	-0.0717	0.4363	-0.1644	0.8694	0.0033	0.005	0.0208	0.0083	3.2	0.783019	0.00452899598423691	70178	65763	63672
c1hy_0201301	childcare_facility_daycare_time_4y	NA	NA	NA	NA	NA	NA	0.0208	5e-04	3.2	0.0694444	NA	70178	65763	63672
c1hy_0201301	childcare_facility_starting_age	0.0998	0.3821	0.2613	0.7938	-0.0129	0.0053	0.0208	0.0107	3.2	0.972727	-0.0155165335285124	70178	65550	63479
c1hy_0201301	constipation_3y	0.1942	0.1992	0.9751	0.3295	0.0163	0.0051	0.0208	0.028	3.2	3.94366	0.0130224470435548	70178	65763	63672
c1hy_0201301	constipation_4y	0.2887	0.1775	1.6268	0.1038	0.0143	0.005	0.0208	0.0332	3.2	4.61111	0.00788375251778043	70178	65763	63672
c1hy_0201301	constipation_cum_4y	0.2635	0.1584	1.6642	0.0961	0.0177	0.0049	0.0208	0.0485	3.2	5.98765	0.0108943471224364	70178	65763	63672
c1hy_0201301	constipation_severity_3y	0.1207	0.1712	0.7052	0.4807	0.0143	0.0049	0.0208	0.0363	3.2	4.65385	0.0122920657639447	70178	65763	63672
c1hy_0201301	constipation_severity_4y	0.1636	0.1823	0.8975	0.3694	0.0198	0.0047	0.0208	0.0324	3.2	4.37838	0.017340042639107	70178	65763	63672
c1hy_0201301	dr0m_0020701_1	-0.1382	0.3287	-0.4204	0.6742	0.005	0.0053	0.0208	0.0087	3.2	1.58182	0.00714915149451806	70178	68351	66794
c1hy_0201301	dr0m_0020701_3	0.0321	0.2607	0.1232	0.9019	-0.0036	0.0052	0.0208	0.0126	3.2	2.29091	-0.00432475152321196	70178	68351	66794
c1hy_0201301	dr0m_bmi	-0.0945	0.0933	-1.0126	0.3113	0.0119	0.0057	0.0208	0.1436	3.2	13.0545	0.0194642847521927	70178	65376	63670
c1hy_0201301	dr1m_0040501b	-0.2354	0.2968	-0.793	0.4278	-0.0054	0.0049	0.0208	0.009	3.2	1.8	-0.002531302634895	70178	65761	64197
c1hy_0201301	dr1m_bmi	0.1072	0.1135	0.9449	0.3447	0.0073	0.0059	0.0208	0.1023	3.2	10.7684	0.00300888868777651	70178	65376	63670
c1hy_0201301	egg_allergy_1hy	0.6141	0.2287	2.6857	0.0072	0.1215	0.0053	0.0208	0.0172	3.2	2.6875	0.120332837037335	70178	64926	63252
c1hy_0201301	egg_allergy_2y	0.519	0.1957	2.6526	0.008	0.1302	0.005	0.0208	0.024	3.2	3.80952	0.130411389117724	70178	64769	63112
c1hy_0201301	egg_allergy_3y	0.7594	0.1832	4.1462	3.381e-05	0.1261	0.0052	0.0208	0.0306	3.2	4.56716	0.118522340020564	70178	64853	63187
c1hy_0201301	egg_allergy_4y	0.4726	0.21	2.25	0.0244	0.129	0.005	0.0208	0.0247	3.2	3.38356	0.129972478464113	70178	64855	63189
c1hy_0201301	egg_allergy_cum_4y	0.6104	0.1713	3.5627	4e-04	0.1472	0.0054	0.0208	0.0351	3.2	4.28049	0.145175018424	70178	64521	62847
c1hy_0201301	egg_allergy_score_until_4yo	0.599	0.139	4.3095	1.636e-05	0.1684	0.0053	0.0208	0.0558	3.2	5.58	0.165092538428542	70178	65376	63670
c1hy_0201301	egg_allergy_score_until_4yo_positive	0.6255	0.153	4.0879	4.3532e-05	0.1518	0.0053	0.0208	0.052	3.2	5.14851	0.14680329835562	70178	64930	63248
c1hy_0201301	exclusive_breastfeeding_1y	-0.0371	0.2094	-0.1769	0.8596	0.0141	0.0056	0.0208	0.0262	3.2	3.9697	0.016292973572756	70178	65763	63672
c1hy_0201301	febrile_convulsion_cum_4y	-0.0598	0.1363	-0.439	0.6606	0.0058	0.0053	0.0208	0.0888	3.2	8.07273	0.00927838124108621	70178	64852	63169
c1hy_0201301	feeding_type_yesterday_breast_feeding_count_1m	-0.036	0.2139	-0.1683	0.8663	0.0231	0.0047	0.0208	0.0168	3.2	2.84746	0.026367549880676	70178	61862	60401
c1hy_0201301	feeding_type_yesterday_formula_feeding_count_1m	0.3436	0.4992	0.6883	0.4913	-0.006	0.0045	0.0208	0.0086	3.2	0.754386	-0.0113070911091739	70178	61862	60401
c1hy_0201301	fever_count_cum_2hy	-0.0018	0.1568	-0.0114	0.9909	0.0219	0.0048	0.0208	0.0463	3.2	5.38372	0.0242371928653605	70178	65763	63672
c1hy_0201301	fever_count_cum_2y	-0.1001	0.1722	-0.5812	0.5611	0.0221	0.0049	0.0208	0.036	3.2	4.44444	0.0270888116214491	70178	65763	63672
c1hy_0201301	fever_over_39c_count_cum_2hy	0.0451	0.1741	0.2592	0.7955	0.0207	0.0049	0.0208	0.0364	3.2	4.08989	0.0214592442620376	70178	65763	63672
c1hy_0201301	fever_over_39c_count_cum_2y	-0.044	0.1828	-0.2409	0.8096	0.0198	0.0048	0.0208	0.0302	3.2	3.82278	0.0228102459293286	70178	65763	63672
c1hy_0201301	first_vaccination_bcg	-0.6922	0.6338	-1.0922	0.2748	0.0109	0.0047	0.0208	0.0051	3.2	0.822581	0.0190057632160594	70178	65763	63672
c1hy_0201301	first_vaccination_dpt	NA	NA	NA	NA	NA	NA	0.0208	0.0012	3.2	0.193548	NA	70178	65763	63672
c1hy_0201301	first_vaccination_haemophilus_b_influenzae	NA	NA	NA	NA	NA	NA	0.0208	8e-04	3.2	0.135593	NA	70178	65763	63672
c1hy_0201301	first_vaccination_hbv	0.1402	0.2703	0.5189	0.6039	0.0061	0.0047	0.0208	0.015	3.2	2.63158	0.00411968926252201	70178	65460	63389
c1hy_0201301	first_vaccination_pneumococcus	NA	NA	NA	NA	-0.0039	0.005	0.0208	-0.0025	3.2	-0.403226	NA	70178	65763	63672
c1hy_0201301	first_vaccination_polio	NA	NA	NA	NA	0.0018	0.005	0.0208	-0.0064	3.2	-1.12281	NA	70178	65763	63672
c1hy_0201301	first_vaccination_rotavirus	0.1369	0.3418	0.4006	0.6887	-3e-04	0.0045	0.0208	0.0073	3.2	1.17742	-0.00203566012992568	70178	65763	63672
c1hy_0201301	fish_allergy_score_until_4yo_positive	0.0648	0.3239	0.2	0.8415	0.0859	0.0046	0.0208	0.0081	3.2	1.55769	0.0920055303915316	70178	65178	63482
c1hy_0201301	food_allergy_cum_4y	0.6049	0.1605	3.7679	2e-04	0.1585	0.0052	0.0208	0.0458	3.2	4.77083	0.155449854591871	70178	65121	63428
c1hy_0201301	food_allergy_cum_count_until_4yo	0.6511	0.1596	4.0798	4.5072e-05	0.1711	0.0052	0.0208	0.0447	3.2	4.96667	0.168298689664449	70178	64938	63246
c1hy_0201301	food_allergy_egg_feeding_status_case_combined_1yh	0.5732	0.168	3.4118	6e-04	0.1589	0.0059	0.0208	0.0402	3.2	4.46667	0.157273157096633	70178	65376	63670
c1hy_0201301	food_allergy_egg_feeding_status_case_combined_2y	0.5345	0.1763	3.0323	0.0024	0.1573	0.0053	0.0208	0.0343	3.2	4.34177	0.157404995287394	70178	65376	63670
c1hy_0201301	food_allergy_egg_feeding_status_case_combined_3y	0.7825	0.2468	3.17	0.0015	0.1465	0.0052	0.0208	0.0219	3.2	2.60714	0.147594997364582	70178	61135	59548
c1hy_0201301	food_allergy_egg_feeding_status_case_combined_4y	0.963	0.3297	2.9207	0.0035	0.1349	0.0053	0.0208	0.0133	3.2	1.77333	0.132313091154509	70178	63051	61431
c1hy_0201301	food_allergy_fish_feeding_status_case_combined_1yh	NA	NA	NA	NA	0.0474	0.0047	0.0208	-0.0077	3.2	-1.30508	NA	70178	65376	63670
c1hy_0201301	food_allergy_fish_feeding_status_case_combined_2y	-0.3635	0.7605	-0.478	0.6327	0.037	0.0051	0.0208	0.0034	3.2	0.53125	0.0429400233273203	70178	65376	63670
c1hy_0201301	food_allergy_fish_feeding_status_case_combined_3y	NA	NA	NA	NA	0.031	0.0042	0.0208	-0.0118	3.2	-2.40816	NA	70178	64952	63266
c1hy_0201301	food_allergy_fruit_feeding_status_case_combined_1yh	1	0.6005	1.741	0.0817	0.0462	0.0048	0.0208	0.0068	3.2	1.21429	0.0372299567195472	70178	65376	63670
c1hy_0201301	food_allergy_fruit_feeding_status_case_combined_2y	1	15.644	0.1295	0.897	0.0258	0.0047	0.0208	0.002	3.2	0.3125	0.0146548978982949	70178	64843	63164
c1hy_0201301	food_allergy_fruit_feeding_status_case_combined_3y	NA	NA	NA	NA	0.0344	0.0048	0.0208	-7e-04	3.2	-0.107692	NA	70178	64868	63192
c1hy_0201301	food_allergy_milk_feeding_status_case_combined_1yh	0.1386	0.3085	0.4494	0.6531	0.12	0.0049	0.0208	0.0113	3.2	1.82258	0.127584677532286	70178	65376	63670
c1hy_0201301	food_allergy_milk_feeding_status_case_combined_2y	0.3035	0.2373	1.2789	0.2009	0.1138	0.005	0.0208	0.0185	3.2	2.84615	0.117418371166448	70178	65376	63670
c1hy_0201301	food_allergy_milk_feeding_status_case_combined_3y	0.9057	0.4305	2.1038	0.0354	0.0901	0.0053	0.0208	0.0097	3.2	1.49231	0.084642707205353	70178	64861	63179
c1hy_0201301	food_allergy_milk_feeding_status_case_combined_4y	1	0.6834	1.8512	0.0641	0.0874	0.0049	0.0208	0.0075	3.2	1.10294	0.0784313974828967	70178	65164	63470
c1hy_0201301	food_allergy_non_peanuts_nuts_feeding_status_case_combined_4y	-0.0174	0.3852	-0.0452	0.9639	0.024	0.0053	0.0208	0.0075	3.2	0.9375	0.0261504569461003	70178	65201	63509
c1hy_0201301	food_allergy_nuts_feeding_status_case_combined_1yh	0.1423	0.1856	0.7665	0.4434	0.0168	0.0052	0.0208	0.0278	3.2	3.97143	0.0148106067903404	70178	65376	63670
c1hy_0201301	food_allergy_nuts_feeding_status_case_combined_2y	-0.3557	0.2534	-1.404	0.1603	0.0226	0.0052	0.0208	0.0206	3.2	2.98551	0.0321304257558374	70178	65026	63342
c1hy_0201301	food_allergy_nuts_feeding_status_case_combined_3y	0.2417	0.2217	1.09	0.2757	0.0241	0.0049	0.0208	0.0233	3.2	2.94937	0.0210890031577072	70178	63800	62155
c1hy_0201301	food_allergy_peanuts_feeding_status_case_combined_4y	0.1135	0.3805	0.2982	0.7656	0.0309	0.0051	0.0208	0.0073	3.2	1.01389	0.0321040716770478	70178	64642	62970
c1hy_0201301	food_allergy_score_cum_count_until_4yo	0.5621	0.1336	4.2077	2.5793e-05	0.1807	0.0051	0.0208	0.064	3.2	6.09524	0.18001705558194	70178	64929	63250
c1hy_0201301	food_allergy_sesame_feeding_status_case_combined_1yh	-0.2221	0.3397	-0.6539	0.5132	0.0268	0.0051	0.0208	0.0083	3.2	1.22059	0.0318937277811455	70178	65376	63670
c1hy_0201301	food_allergy_sesame_feeding_status_case_combined_2y	NA	NA	NA	NA	0.0304	0.0047	0.0208	-0.0116	3.2	-2	NA	70178	65244	63545
c1hy_0201301	food_allergy_sesame_feeding_status_case_combined_3y	-0.304	0.6104	-0.4981	0.6184	0.0217	0.0045	0.0208	0.0033	3.2	0.540984	0.0259713942457715	70178	65052	63365
c1hy_0201301	food_allergy_shellfish_feeding_status_case_combined_1yh	-0.048	0.1888	-0.254	0.7995	0.0258	0.0048	0.0208	0.0297	3.2	4.30435	0.0293822057442779	70178	65376	63670
c1hy_0201301	food_allergy_shellfish_feeding_status_case_combined_2y	-0.2517	0.3077	-0.818	0.4134	0.0275	0.0051	0.0208	0.0117	3.2	1.82812	0.0337786722421897	70178	65154	63459
c1hy_0201301	food_allergy_shellfish_feeding_status_case_combined_3y	0.4874	0.9682	0.5035	0.6146	0.0252	0.0047	0.0208	0.0023	3.2	0.338235	0.0238452913526667	70178	64712	63037
c1hy_0201301	food_allergy_shellfish_feeding_status_case_combined_4y	0.1967	0.1979	0.9943	0.3201	0.0308	0.0049	0.0208	0.0249	3.2	3.32	0.0290026384038852	70178	65163	63469
c1hy_0201301	food_allergy_soba_feeding_status_case_combined_1yh	-0.1879	0.2029	-0.9259	0.3545	0.0225	0.0048	0.0208	0.0249	3.2	3.95238	0.0288723128964084	70178	65376	63670
c1hy_0201301	food_allergy_soba_feeding_status_case_combined_2y	0.0109	0.2324	0.047	0.9625	0.0207	0.0048	0.0208	0.0143	3.2	2.2	0.0222609703723248	70178	65148	63453
c1hy_0201301	food_allergy_soba_feeding_status_case_combined_3y	0.0341	0.4325	0.0788	0.9372	0.0292	0.0053	0.0208	0.0059	3.2	0.819444	0.0311625827334664	70178	65112	63420
c1hy_0201301	food_allergy_soba_feeding_status_case_combined_4y	0.4402	0.3767	1.1685	0.2426	0.0281	0.0049	0.0208	0.0094	3.2	1.32394	0.0241484387371815	70178	65161	63470
c1hy_0201301	food_allergy_wheat_feeding_status_case_combined_1yh	-0.0339	0.3166	-0.1069	0.9148	0.0998	0.0045	0.0208	0.008	3.2	1.45455	0.10816802959315	70178	65376	63670
c1hy_0201301	fruit_allergy_score_until_4yo_positive	0.2991	0.276	1.0836	0.2786	0.0582	0.0049	0.0208	0.0137	3.2	2.20968	0.0579046974291078	70178	65276	63581
c1hy_0201301	ft1b_0080001	0.5723	0.223	2.5659	0.0103	0.0169	0.0055	0.0208	0.0438	3.2	3.68067	-0.000384003099609703	70178	70158	70158
c1hy_0201301	ft1b_0400001	0.0185	0.1933	0.0959	0.9236	0.0022	0.0055	0.0208	0.0545	3.2	4.12879	0.00163907698462921	70178	70178	70178
c1hy_0201301	ft1b_0410001	0.1675	0.1845	0.9077	0.364	-0.0029	0.0053	0.0208	0.0599	3.2	3.94079	-0.00918478181822758	70178	70178	70178
c1hy_0201301	ft1b_0420001	0.0254	0.1951	0.1301	0.8965	7e-04	0.0051	0.0208	0.0544	3.2	3.62667	-0.000160464050619823	70178	70178	70178
c1hy_0201301	ft1b_0430001	-0.0285	0.1895	-0.1505	0.8803	-3e-04	0.005	0.0208	0.0461	3.2	3.17931	0.000602736374349198	70178	70178	70178
c1hy_0201301	ft1b_0440001	0.4075	0.2023	2.0148	0.0439	-0.007	0.0052	0.0208	0.053	3.2	4.24	-0.0213195421839355	70178	70178	70178
c1hy_0201301	ft1b_0450001	-0.037	0.2031	-0.1822	0.8554	-1.484e-05	0.0053	0.0208	0.0486	3.2	4.58491	0.00120327386594801	70178	68774	68774
c1hy_0201301	ft1b_0460001	-0.0415	0.1985	-0.2093	0.8342	-0.005	0.0054	0.0208	0.0516	3.2	4.96154	-0.00401953484673956	70178	64065	64065
c1hy_0201301	ft1b_0470001b	NA	NA	NA	NA	0.0125	0.0053	0.0208	-0.0046	3.2	-0.479167	NA	70178	65295	63593
c1hy_0201301	ft1b_0480001	0.2423	0.1977	1.2253	0.2205	-0.0046	0.0049	0.0208	0.0568	3.2	3.44242	-0.0134525831071879	70178	70178	70178
c1hy_0201301	gastroenteritis_cum_2y	-0.231	0.3241	-0.7129	0.4759	0.0131	0.0051	0.0208	0.0158	3.2	2.07895	0.0185033420846217	70178	65763	63672
c1hy_0201301	hand_foot_and_mouth_disease_cum_2y	NA	NA	NA	NA	0.0139	0.0049	0.0208	-6e-04	3.2	-0.0810811	NA	70178	65763	63672
c1hy_0201301	hba1c_ngsp_early	0.0229	0.1426	0.1606	0.8724	-0.013	0.0051	0.0208	0.0558	3.2	6.2	-0.015559734517624	70178	61862	60401
c1hy_0201301	herpangina_cum_2y	-0.3101	0.3692	-0.8399	0.401	0.0226	0.0047	0.0208	0.0091	3.2	1.26389	0.0288105452065942	70178	65763	63672
c1hy_0201301	hg	0.052	0.1188	0.4374	0.6618	-0.0069	0.0055	0.0208	0.078	3.2	1.93069	-0.00946621396843274	70178	70178	70178
c1hy_0201301	hsv_infection_cum_2y	0.153	0.5812	0.2633	0.7923	0.0106	0.0047	0.0208	0.0026	3.2	0.472727	0.0103054949938026	70178	65763	63672
c1hy_0201301	influenza_viral_infections_cum_4y	-0.2597	0.1986	-1.3075	0.191	0.0108	0.0047	0.0208	0.0286	3.2	3.91781	0.0183095401054318	70178	65763	63672
c1hy_0201301	intellectual_and_developmental_disability_including_language_delay_cum_4y	NA	NA	NA	NA	NA	NA	0.0208	2e-04	3.2	0.030303	NA	70178	65347	63282
c1hy_0201301	isacc_modified_current_runny_nose_autumn_2y	-0.0258	0.8623	-0.0299	0.9762	0.0467	0.0048	0.0208	0.0014	3.2	0.237288	0.0516581706194048	70178	61862	60401
c1hy_0201301	isacc_modified_current_runny_nose_autumn_3y	0.5729	0.6146	0.9322	0.3513	0.0384	0.0047	0.0208	0.0039	3.2	0.590909	0.0371896779202655	70178	61862	60401
c1hy_0201301	isacc_modified_current_runny_nose_autumn_4y	NA	NA	NA	NA	0.0439	0.0048	0.0208	-0.0066	3.2	-1.06452	NA	70178	61214	59803
c1hy_0201301	isacc_modified_current_runny_nose_nonpollen_season_2y	NA	NA	NA	NA	NA	NA	0.0208	5e-04	3.2	0.0746269	NA	70178	61862	60401
c1hy_0201301	isacc_modified_current_runny_nose_nonpollen_season_3y	NA	NA	NA	NA	0.0376	0.005	0.0208	-0.0024	3.2	-0.393443	NA	70178	61299	59881
c1hy_0201301	isacc_modified_current_runny_nose_nonpollen_season_4y	NA	NA	NA	NA	NA	NA	0.0208	0.001	3.2	0.149254	NA	70178	61062	59632
c1hy_0201301	isacc_modified_current_runny_nose_pollen_season_2y	NA	NA	NA	NA	NA	NA	0.0208	6e-04	3.2	0.0983607	NA	70178	61862	60401
c1hy_0201301	isacc_modified_current_runny_nose_pollen_season_3y	0.5033	0.4688	1.0734	0.2831	0.0407	0.0046	0.0208	0.0055	3.2	0.833333	0.0400953378950568	70178	60304	58903
c1hy_0201301	isacc_modified_current_runny_nose_pollen_season_4y	0.3551	0.2976	1.1932	0.2328	0.0421	0.0045	0.0208	0.0103	3.2	1.43056	0.0415901237881843	70178	61215	59804
c1hy_0201301	isacc_modified_current_runny_nose_spring_2y	-0.152	0.7544	-0.2015	0.8403	0.0373	0.0045	0.0208	0.0019	3.2	0.301587	0.0421245783575876	70178	61862	60401
c1hy_0201301	isacc_modified_current_runny_nose_spring_3y	0.3606	0.6789	0.5312	0.5953	0.0443	0.0047	0.0208	0.0027	3.2	0.428571	0.0461670635623847	70178	61862	60401
c1hy_0201301	isacc_modified_current_runny_nose_spring_4y	0.3273	0.316	1.0355	0.3004	0.042	0.0047	0.0208	0.0091	3.2	1.28169	0.0421319563922484	70178	61296	59878
c1hy_0201301	isacc_modified_current_runny_nose_summer_2y	NA	NA	NA	NA	0.0404	0.0047	0.0208	-7e-04	3.2	-0.118644	NA	70178	61862	60401
c1hy_0201301	isacc_modified_current_runny_nose_summer_3y	1	2.2737	0.6127	0.5401	0.0314	0.0053	0.0208	0.0024	3.2	0.358209	0.0246983954303225	70178	61862	60401
c1hy_0201301	isacc_modified_current_runny_nose_summer_4y	NA	NA	NA	NA	0.0376	0.0045	0.0208	-3e-04	3.2	-0.0379747	NA	70178	61299	59881
c1hy_0201301	isacc_modified_current_runny_nose_winter_2y	0.1059	0.4725	0.2241	0.8227	0.0365	0.0048	0.0208	0.0049	3.2	0.742424	0.0392528660621541	70178	61862	60401
c1hy_0201301	isacc_modified_current_runny_nose_winter_3y	NA	NA	NA	NA	0.0276	0.0047	0.0208	-9e-04	3.2	-0.160714	NA	70178	60307	58911
c1hy_0201301	isacc_modified_current_runny_nose_winter_4y	NA	NA	NA	NA	0.0292	0.0048	0.0208	-0.0038	3.2	-0.535211	NA	70178	61213	59802
c1hy_0201301	kawasaki_disease_cum_4y	NA	NA	NA	NA	-0.0014	0.0047	0.0208	-6e-04	3.2	-0.0967742	NA	70178	63328	61704
c1hy_0201301	length_of_labor	-0.0854	0.1798	-0.4751	0.6347	0.0037	0.005	0.0208	0.0336	3.2	4.73239	0.00637901026374828	70178	65763	63672
c1hy_0201301	low_birth_weight	0.0989	0.1765	0.5603	0.5753	-0.0076	0.0051	0.0208	0.0312	3.2	4.8	-0.0109121100224261	70178	65763	63672
c1hy_0201301	lower_respiratory_tract_infection_cum_2y	0.0376	0.2513	0.1497	0.881	0.0098	0.0055	0.0208	0.0186	3.2	2.58333	0.0099117836007708	70178	65763	63672
c1hy_0201301	m0mb_0410001	-0.0615	0.1268	-0.4854	0.6274	0.0064	0.0051	0.0208	0.0693	3.2	6.41667	0.00920701164902274	70178	69824	69410
c1hy_0201301	m0mb_0420001	-0.0815	0.1406	-0.5797	0.5621	0.0062	0.0052	0.0208	0.0712	3.2	6.47273	0.00981591509869911	70178	70453	70036
c1hy_0201301	m0mb_0430001	-0.1004	0.1277	-0.7861	0.4318	-1e-04	0.0051	0.0208	0.062	3.2	4.46043	0.00365713687701225	70178	70254	69837
c1hy_0201301	m0mb_0450001	-0.3066	0.211	-1.4532	0.1462	0.0151	0.0045	0.0208	0.0209	3.2	3.16667	0.0219502544520254	70178	70178	70178
c1hy_0201301	m0mb_0460001	-0.5416	0.2342	-2.3124	0.0208	0.0189	0.0049	0.0208	0.0224	3.2	3.5	0.0312658869263703	70178	70178	70178
c1hy_0201301	m0mb_0480001	-0.1095	0.1346	-0.8138	0.4157	0.0099	0.0053	0.0208	0.0638	3.2	6.44444	0.0145060338062413	70178	70178	70178
c1hy_0201301	m1m_0030001_1	NA	NA	NA	NA	NA	NA	0.0208	0.0011	3.2	0.186441	NA	70178	68351	66794
c1hy_0201301	m1m_0030001_2	-0.3478	0.31	-1.1219	0.2619	-0.0081	0.0051	0.0208	0.0098	3.2	1.46269	-0.00348663286310255	70178	68351	66794
c1hy_0201301	m1m_0030001_3	NA	NA	NA	NA	-0.0115	0.005	0.0208	-0.0104	3.2	-1.92593	NA	70178	68351	66794
c1hy_0201301	m1m_0040001_1	0.3024	0.2524	1.1984	0.2308	0.0022	0.0049	0.0208	0.0166	3.2	2.72131	-0.00340155357078858	70178	68351	66794
c1hy_0201301	m1m_0040001_2	0.0553	0.634	0.0872	0.9305	0.0136	0.0051	0.0208	0.0022	3.2	0.431373	0.0138880314534955	70178	68351	66794
c1hy_0201301	m1m_0040001_4	-0.3058	0.2502	-1.2225	0.2215	-0.0041	0.005	0.0208	0.0173	3.2	2.74603	0.00132182669489796	70178	60702	59411
c1hy_0201301	m1m_0040001_6	NA	NA	NA	NA	-0.0059	0.005	0.0208	-0.0088	3.2	-1.76	NA	70178	68351	66794
c1hy_0201301	m1m_0250001_1	-0.0471	0.2455	-0.1918	0.8479	-0.0054	0.0047	0.0208	0.0132	3.2	2.09524	-0.00490217493616545	70178	68351	66794
c1hy_0201301	m1m_0250001_2	-0.078	0.2843	-0.2744	0.7838	0.0052	0.0047	0.0208	0.0101	3.2	1.60317	0.00662485564347224	70178	68351	66794
c1hy_0201301	m1m_0250001_3	0.3973	0.8135	0.4884	0.6253	0.0029	0.005	0.0208	0.0035	3.2	0.603448	-0.000387603182786487	70178	68351	66794
c1hy_0201301	m1m_0260001_1	0.0121	0.3162	0.0384	0.9694	0.0052	0.0048	0.0208	0.0079	3.2	1.36207	0.00531592329881258	70178	68280	66725
c1hy_0201301	m1m_0260001_2	-0.0226	0.391	-0.0577	0.954	-0.0049	0.005	0.0208	0.0055	3.2	0.901639	-0.00490369775297295	70178	68351	66794
c1hy_0201301	m1m_bed_time	NA	NA	NA	NA	NA	NA	0.0208	2e-04	3.2	0.0350877	NA	70178	61862	60401
c1hy_0201301	m1m_nap_count	-0.1488	0.1766	-0.8423	0.3996	0.0189	0.0046	0.0208	0.0286	3.2	4.4	0.0248607320286999	70178	61862	60401
c1hy_0201301	m1m_night_wake_up_count	-0.2779	0.225	-1.2353	0.2167	0.013	0.0058	0.0208	0.0238	3.2	3.83871	0.0208287986495138	70178	61862	60401
c1hy_0201301	m1m_sleep_time_day	-0.0908	0.1578	-0.5757	0.5648	0.0076	0.0048	0.0208	0.0395	3.2	6.69492	0.011410170221842	70178	59247	57906
c1hy_0201301	m1m_sleep_time_night	0.0363	0.2503	0.1451	0.8846	-0.0013	0.0043	0.0208	0.0141	3.2	2.2381	-0.00207600670671801	70178	61862	60401
c1hy_0201301	m1m_total_sleep_time	-0.029	0.1816	-0.1594	0.8733	0.004	0.0043	0.0208	0.028	3.2	4.66667	0.00518995867536703	70178	61862	60401
c1hy_0201301	m1m_wake_up_time	0.0078	0.1926	0.0407	0.9676	0.0103	0.0045	0.0208	0.0249	3.2	3.19231	0.0113169458307425	70178	61862	60401
c1hy_0201301	mbpfas0001b	0.2546	0.5532	0.4602	0.6453	-0.004	0.005	0.0208	0.0136	3.2	0.660194	-0.0086318186948545	70178	66813	65196
c1hy_0201301	mbpfas0007	0.3594	0.9551	0.3763	0.7067	-0.0016	0.0047	0.0208	0.0067	3.2	0.345361	-0.00592435624459312	70178	70178	70178
c1hy_0201301	mbpfas0009	0.1405	0.2536	0.554	0.5796	-0.0076	0.0049	0.0208	0.054	3.2	2.45455	-0.0127888763675754	70178	70178	70178
c1hy_0201301	mbpfas0013	0.2364	0.2481	0.953	0.3406	-0.0105	0.0051	0.0208	0.0495	3.2	2.25	-0.0187463930931906	70178	70178	70178
c1hy_0201301	mbpfas0017	0.565	0.2912	1.9402	0.0523	-0.0124	0.0049	0.0208	0.0561	3.2	2.55	-0.0329733556082028	70178	70178	70178
c1hy_0201301	mbpfas0021	0.8792	0.8002	1.0987	0.2719	-0.014	0.0046	0.0208	0.0148	3.2	0.714976	-0.0300483809275358	70178	69309	69309
c1hy_0201301	mbpfas0025	NA	NA	NA	NA	-0.0126	0.0048	0.0208	-0.001	3.2	-0.046729	NA	70178	69920	69920
c1hy_0201301	mbpfas0029	0.8289	0.418	1.9833	0.0473	-0.0163	0.0051	0.0208	0.0334	3.2	1.63725	-0.0392402719186943	70178	69935	69935
c1hy_0201301	mbpfas0039b	NA	NA	NA	NA	NA	NA	0.0208	0.0042	3.2	0.214286	NA	70178	66813	65196
c1hy_0201301	mbpfas0041	NA	NA	NA	NA	NA	NA	0.0208	0.0047	3.2	0.20524	NA	70178	69685	69685
c1hy_0201301	mbpfas0045	NA	NA	NA	NA	-0.0048	0.0052	0.0208	-0.008	3.2	-0.451977	NA	70178	70038	70038
c1hy_0201301	mbpfas0047	0.5578	0.2813	1.9827	0.0474	-0.0123	0.0043	0.0208	0.0515	3.2	2.48792	-0.0318032487571277	70178	69125	69125
c1hy_0201301	mbpfas0053b	0.2042	0.3728	0.5478	0.5839	0.0017	0.0052	0.0208	0.0222	3.2	1.21978	-0.00265603635132551	70178	66518	64923
c1hy_0201301	mbpfas0067b	0.6224	0.3688	1.6877	0.0915	-0.0039	0.0045	0.0208	0.0296	3.2	1.5914	-0.0200487697465744	70178	66682	65074
c1hy_0201301	mbpfas0073	0.027	0.2185	0.1235	0.9017	-0.0018	0.0046	0.0208	0.0626	3.2	2.69828	-0.00289740325937627	70178	70050	70050
c1hy_0201301	milk_allergy_1hy	0.8982	0.3017	2.9772	0.0029	0.1082	0.0055	0.0208	0.0138	3.2	2.15625	0.101648713566101	70178	65376	63670
c1hy_0201301	milk_allergy_2y	0.5304	0.2922	1.8155	0.0694	0.1071	0.0047	0.0208	0.0113	3.2	1.79365	0.108013592258695	70178	64768	63111
c1hy_0201301	milk_allergy_3y	1	4.4276	0.4835	0.6287	0.1117	0.0047	0.0208	0.0017	3.2	0.288136	0.107810120589693	70178	64768	63112
c1hy_0201301	milk_allergy_cum_4y	0.7397	0.2363	3.1299	0.0017	0.125	0.005	0.0208	0.0203	3.2	3.02985	0.120538163220854	70178	65089	63396
c1hy_0201301	milk_allergy_score_until_4yo	0.616	0.1898	3.2461	0.0012	0.1359	0.005	0.0208	0.0317	3.2	4.28378	0.132405294144615	70178	65207	63513
c1hy_0201301	milk_allergy_score_until_4yo_positive	0.5747	0.1967	2.9215	0.0035	0.1251	0.0049	0.0208	0.0309	3.2	4.06579	0.129816878878694	70178	58162	56672
c1hy_0201301	mn	0.0215	0.1383	0.1552	0.8766	0.0059	0.0051	0.0208	0.0781	3.2	4.91195	0.00529770537153085	70178	70178	70178
c1hy_0201301	mt1b_0020001	0.1648	0.1781	0.9253	0.3548	0.0255	0.0049	0.0208	0.0349	3.2	4.30864	0.021707163834703	70178	69946	69946
c1hy_0201301	mt1b_0020101	0.1907	0.1837	1.0383	0.2991	0.0264	0.0048	0.0208	0.0332	3.2	4.25641	0.0221312728710336	70178	70249	69831
c1hy_0201301	mt1b_0030001	0.3759	0.2058	1.8269	0.0677	0.0061	0.0046	0.0208	0.0286	3.2	3.575	-0.00240734230655222	70178	56798	56466
c1hy_0201301	mt1b_0030101	0.3594	0.202	1.7791	0.0752	0.0058	0.0047	0.0208	0.0294	3.2	3.58537	-0.00314941007926879	70178	70596	70178
c1hy_0201301	mt1b_0040001b	0.4417	0.2628	1.6804	0.0929	3e-04	0.0046	0.0208	0.015	3.2	2.58621	-0.00761924373704426	70178	65376	63670
c1hy_0201301	mt1b_0040101b	0.492	0.2766	1.7788	0.0753	2e-04	0.0046	0.0208	0.0141	3.2	2.35	-0.00835884887807326	70178	65376	63670
c1hy_0201301	mt1b_0050001	0.1207	0.1674	0.7212	0.4708	0.0183	0.0047	0.0208	0.0302	3.2	4.50746	0.0157306092786538	70178	70596	70178
c1hy_0201301	mt1b_0050101	0.1279	0.1711	0.7475	0.4547	0.0177	0.0048	0.0208	0.03	3.2	4.34783	0.0149372624874148	70178	70596	70178
c1hy_0201301	mt1b_0060001	-0.1236	0.2061	-0.5996	0.5487	0.0265	0.0049	0.0208	0.02	3.2	2.85714	0.029705758725999	70178	70596	70178
c1hy_0201301	mt1b_0060101	-0.0622	0.2087	-0.298	0.7657	0.025	0.0049	0.0208	0.0191	3.2	2.72857	0.0268497689677889	70178	70596	70178
c1hy_0201301	mt1b_0080001	0.1865	0.13	1.4346	0.1514	0.0275	0.0047	0.0208	0.0576	3.2	6.32967	0.0219923744856234	70178	70596	70178
c1hy_0201301	mt1b_0100101	0.3491	0.155	2.2519	0.0243	-0.0174	0.005	0.0208	0.0571	3.2	3.48171	-0.0306830467976346	70178	70596	70178
c1hy_0201301	mt1b_0100201	0.2646	0.1489	1.7772	0.0755	-0.008	0.0051	0.0208	0.055	3.2	6.11111	-0.0176447930799797	70178	70596	70178
c1hy_0201301	mt1b_0100301	0.202	0.1756	1.15	0.2501	-0.0069	0.005	0.0208	0.034	3.2	4.72222	-0.0126389416099404	70178	70596	70178
c1hy_0201301	mt1b_0100401	0.3112	0.1679	1.8536	0.0638	-0.0089	0.0051	0.0208	0.039	3.2	5.34247	-0.0183390520256574	70178	70596	70178
c1hy_0201301	mt1b_0100501	-0.0583	0.1447	-0.4028	0.6871	9e-04	0.0055	0.0208	0.0606	3.2	5.66355	0.00309929634072565	70178	70596	70178
c1hy_0201301	mt1b_0100601	-0.1789	0.1475	-1.2125	0.2253	0.0011	0.0055	0.0208	0.0596	3.2	5.51852	0.00771378388974034	70178	70596	70178
c1hy_0201301	mt1b_0100701	-0.2411	0.1472	-1.6378	0.1015	0.003	0.0051	0.0208	0.0456	3.2	5.92208	0.0107933732149963	70178	70596	70178
c1hy_0201301	mt1b_0100801	0.1939	0.1227	1.5803	0.114	-0.0093	0.005	0.0208	0.0914	3.2	7.87931	-0.0188811471191371	70178	70186	69769
c1hy_0201301	mt1b_0200101	0.0453	0.1339	0.3382	0.7352	-0.0144	0.005	0.0208	0.0567	3.2	5.0177	-0.0167164078232196	70178	69944	69529
c1hy_0201301	mt1b_0200201	-0.1215	0.141	-0.8621	0.3886	0.0101	0.0051	0.0208	0.0537	3.2	4.92661	0.0147418874049418	70178	70596	70178
c1hy_0201301	mt1b_0200301	-0.0722	0.1481	-0.4876	0.6258	0.003	0.0048	0.0208	0.0432	3.2	4.69565	0.0053445598857845	70178	70596	70178
c1hy_0201301	mt1b_0200401	0.187	0.1469	1.2731	0.203	0.0203	0.0053	0.0208	0.0552	3.2	5.52	0.0145802549627391	70178	70596	70178
c1hy_0201301	mt1b_0200501	-0.0765	0.2156	-0.3547	0.7228	0.0105	0.0053	0.0208	0.026	3.2	1.9697	0.0126052461267646	70178	70596	70178
c1hy_0201301	mt1b_0400001	0.0272	0.1424	0.1912	0.8484	-0.0019	0.0054	0.0208	0.0725	3.2	6.90476	-0.00310798387899033	70178	70596	70178
c1hy_0201301	mt1b_0410001	0.0726	0.1484	0.489	0.6249	-0.0019	0.0052	0.0208	0.0631	3.2	6.8587	-0.0047355780857228	70178	70596	70178
c1hy_0201301	mt1b_0420001	9e-04	0.1723	0.005	0.996	0.0012	0.0054	0.0208	0.0587	3.2	6.52222	0.00122087868403391	70178	70596	70178
c1hy_0201301	mt1b_0430001	0.0701	0.1408	0.4982	0.6184	0.0015	0.0051	0.0208	0.058	3.2	4.87395	-0.000968682129658662	70178	70596	70178
c1hy_0201301	mt1b_0440001	0.0944	0.159	0.5939	0.5526	-9e-04	0.0048	0.0208	0.0611	3.2	6.17172	-0.0044511990091904	70178	70596	70178
c1hy_0201301	mt1b_0450001	0.0686	0.1892	0.3624	0.717	-0.0046	0.005	0.0208	0.029	3.2	4.14286	-0.00646905925997951	70178	70310	69893
c1hy_0201301	mt1b_0460001	-0.0623	0.1815	-0.3432	0.7315	-0.0066	0.0049	0.0208	0.0312	3.2	4.52174	-0.00516696599502878	70178	70596	70178
c1hy_0201301	mt1b_0470001	NA	NA	NA	NA	0.0072	0.0043	0.0208	-0.0051	3.2	-0.87931	NA	70178	70596	70178
c1hy_0201301	mt1b_0480001	0.0524	0.1532	0.3424	0.732	3e-04	0.0052	0.0208	0.0615	3.2	5.6422	-0.00164112819778973	70178	70596	70178
c1hy_0201301	mt1u_0010001	-0.0994	0.2326	-0.4274	0.6691	-8e-04	0.005	0.0208	0.0165	3.2	2.79661	0.00105882092164024	70178	70596	70178
c1hy_0201301	mt1u_0020001	-0.1284	0.2505	-0.5124	0.6083	-9e-04	0.0048	0.0208	0.013	3.2	2.13115	0.00122950128314472	70178	70596	70178
c1hy_0201301	mt2b_0410001	0.0308	0.1378	0.2232	0.8234	-9e-04	0.005	0.0208	0.0775	3.2	6.73913	-0.00225086945620652	70178	70596	70178
c1hy_0201301	mt2b_0420001	0.0365	0.1468	0.2486	0.8037	0.0015	0.0052	0.0208	0.0791	3.2	6.76068	2.52165562421168e-05	70178	70596	70178
c1hy_0201301	mt2b_0430001	0.0812	0.1095	0.7418	0.4582	-6.1699e-05	0.0049	0.0208	0.0853	3.2	5.29814	-0.0036793790470938	70178	70596	70178
c1hy_0201301	mt2b_0450001	0.0145	0.1437	0.1008	0.9197	0.0033	0.0052	0.0208	0.0514	3.2	6.425	0.00294227437143659	70178	70596	70178
c1hy_0201301	mt2b_0460001	-0.2827	0.1596	-1.7712	0.0765	0.0015	0.005	0.0208	0.0452	3.2	5.38095	0.0105206057593598	70178	70596	70178
c1hy_0201301	mt2b_0480001	-0.0055	0.1376	-0.0401	0.968	0.0011	0.0052	0.0208	0.0758	3.2	5.57353	0.00138931522348946	70178	70596	70178
c1hy_0201301	mt2b_0490001	-0.0614	0.1873	-0.3275	0.7433	-0.0045	0.0053	0.0208	0.0271	3.2	3.56579	-0.00313062052911598	70178	70596	70178
c1hy_0201301	mt2u_0010001	0.4967	0.2194	2.2635	0.0236	-0.0094	0.0051	0.0208	0.0227	3.2	3.72131	-0.0206704599883702	70178	70596	70178
c1hy_0201301	mt2u_0020001	0.3809	0.2231	1.7069	0.0878	-0.0104	0.005	0.0208	0.0228	3.2	3.8	-0.0191431359963787	70178	70596	70178
c1hy_0201301	mumps_cum_4y	0.5438	0.7253	0.7498	0.4534	0.0023	0.0048	0.0208	0.0044	3.2	0.594595	-0.0027835108736242	70178	65763	63672
c1hy_0201301	mycotic_or_fungal_infection_cum_2y	0.0452	0.4572	0.0988	0.9213	0.0033	0.0056	0.0208	0.0053	3.2	0.929825	0.00308672197652705	70178	65763	63672
c1hy_0201301	nuts_allergy_score_until_4yo_positive	0.2076	0.3384	0.6134	0.5396	0.0964	0.0053	0.0208	0.0098	3.2	1.44118	0.101786525534672	70178	64549	62875
c1hy_0201301	otitis_media_cum_2y	-0.0423	0.2161	-0.1959	0.8447	0.0087	0.0054	0.0208	0.0243	3.2	3.68182	0.0104850666930296	70178	65517	63449
c1hy_0201301	out_of_night_diapers_age_4y	-0.2655	0.2665	-0.9963	0.3191	-0.0061	0.0052	0.0208	0.0304	3.2	2.15603	2.25991888674623e-05	70178	61862	60401
c1hy_0201301	participant_reported_food_allergy_cum_4y	0.6448	0.1667	3.8688	1e-04	0.1566	0.0053	0.0208	0.0429	3.2	4.71429	0.152478442136231	70178	65141	63450
c1hy_0201301	pb	0.1166	0.1508	0.7736	0.4392	0.0021	0.0049	0.0208	0.0508	3.2	6.51282	-0.00175316749865404	70178	70178	70178
c1hy_0201301	peanuts_allergy_score_4yo_positive	-0.1324	1.4485	-0.0914	0.9272	0.0827	0.005	0.0208	0.0018	3.2	0.28125	0.0900410070547974	70178	65006	63324
c1hy_0201301	premature_birth	-0.4141	0.3009	-1.3763	0.1687	0.0102	0.005	0.0208	0.0091	3.2	1.56897	0.0168319375575618	70178	65763	63672
c1hy_0201301	psychomotor_developmental_delay_cum_4y	NA	NA	NA	NA	0.0099	0.0053	0.0208	-0.0018	3.2	-0.295082	NA	70178	65479	63411
c1hy_0201301	roseola_infantum_cum_2y	-0.3699	0.2769	-1.3357	0.1816	0.0115	0.0044	0.0208	0.0126	3.2	2	0.0185684092147511	70178	65763	63672
c1hy_0201301	rsv_infection_cum_2y	-0.0559	0.1707	-0.3271	0.7436	0.0066	0.0052	0.0208	0.0361	3.2	5.30882	0.00882496815364813	70178	65763	63672
c1hy_0201301	sccon003	0.0752	0.1359	0.5532	0.5801	-0.0091	0.0056	0.0208	0.0704	3.2	8.38095	-0.0125541509406652	70178	70178	70178
c1hy_0201301	sccon005	0.3353	0.2032	1.6504	0.0989	-0.0095	0.0051	0.0208	0.0252	3.2	3.76119	-0.017580944820037	70178	70178	70178
c1hy_0201301	se	-0.0212	0.1283	-0.1656	0.8685	0.0054	0.0052	0.0208	0.0628	3.2	1.82558	0.00643674658126513	70178	70178	70178
c1hy_0201301	shellfish_allergy_score_until_4yo_positive	0.4979	0.8249	0.6036	0.5461	0.0641	0.004	0.0208	0.0027	3.2	0.442623	0.065338266629093	70178	65158	63464
c1hy_0201301	soba_allergy_score_until_4yo_positive	0.4192	0.3093	1.3554	0.1753	0.0684	0.0046	0.0208	0.0105	3.2	1.75	0.0677044476935946	70178	65225	63533
c1hy_0201301	soybean_allergy_score_until_4yo_positive	0.5549	0.3814	1.4549	0.1457	0.1	0.0048	0.0208	0.0084	3.2	1.29231	0.107165560325054	70178	57966	56476
c1hy_0201301	streptococcus_pyogenes_cum_4y	-0.0594	0.4297	-0.1382	0.89	0.0164	0.0049	0.0208	0.0062	3.2	0.984127	0.0184216691432645	70178	65763	63672
c1hy_0201301	ucbb_0080001b	0.5962	0.1764	3.3793	7e-04	-0.0029	0.0047	0.0208	0.029	3.2	4.83333	-0.0181807319667314	70178	65376	63670
c1hy_0201301	ucbb_0410001	0.1165	0.0765	1.5226	0.1279	-7e-04	0.0056	0.0208	0.3582	3.2	8.3109	-0.0135704644891238	70178	70596	70178
c1hy_0201301	ucbb_0420001	0.0951	0.0759	1.254	0.2098	0.0026	0.0054	0.0208	0.3484	3.2	7.81166	-0.00687037925295234	70178	70596	70178
c1hy_0201301	ucbb_0430001	0.1481	0.083	1.7838	0.0744	-0.0162	0.0055	0.0208	0.2981	3.2	4.26466	-0.0336656497089887	70178	70596	70178
c1hy_0201301	ucbb_0450001	0.032	0.116	0.2759	0.7826	-8e-04	0.0056	0.0208	0.0986	3.2	10.9556	-0.00239655507255899	70178	70596	70178
c1hy_0201301	ucbb_0460001	-0.0136	0.1232	-0.1105	0.912	-9e-04	0.0057	0.0208	0.0956	3.2	10.5055	-0.000317598096410127	70178	70181	69766
c1hy_0201301	ucbb_0480001	0.1273	0.0799	1.5927	0.1112	-0.002	0.0057	0.0208	0.3442	3.2	7.23109	-0.0159544017400519	70178	70047	69632
c1hy_0201301	upper_respiratory_tract_infection_cum_2y	-0.2312	0.2358	-0.9805	0.3268	0.015	0.005	0.0208	0.018	3.2	2.64706	0.0208829391284702	70178	65763	63672
c1hy_0201301	urinary_tract_infections_cum_4y	NA	NA	NA	NA	0.008	0.0047	0.0208	-0.0027	3.2	-0.442623	NA	70178	65763	63672
c1hy_0201301	urticaria_cum_4y	0.2489	0.3016	0.8253	0.4092	0.0237	0.0046	0.0208	0.0121	3.2	1.77941	0.0216500373013549	70178	65210	63515
c1hy_0201301	varicella_cum_4y	0.4314	0.5761	0.7489	0.4539	0.002	0.0044	0.0208	0.0045	3.2	0.642857	-0.00206597990973036	70178	65763	63672
c1hy_0201301	wheat_allergy_score_until_4yo_positive	0.3892	0.1797	2.1655	0.0304	0.1301	0.0049	0.0208	0.0305	3.2	4.55224	0.140852376427805	70178	57865	56383
c1hy_0201401	BMI	0.0128	0.0814	0.1572	0.8751	-0.0063	0.0062	0.0183	0.1732	2.77273	19.4607	-0.00779266775941988	70178	163835	0
c1hy_0201401	adenovirus_infection_cum_2y	-0.3311	0.2567	-1.2898	0.1971	0.0056	0.0051	0.0183	0.0171	2.77273	2.71429	0.0120452069840066	70178	65763	63672
c1hy_0201401	allergic_conjunctivitis_cum_4y	0.1328	0.2553	0.5202	0.6029	0.0422	0.0048	0.0183	0.0162	2.77273	2.28169	0.0435326537100552	70178	64852	63169
c1hy_0201401	allergic_conjunctivitis_or_rhinitis_or_hay_fever_cum_4y	0.0574	0.3405	0.1684	0.8662	0.0575	0.0049	0.0183	0.0086	2.77273	1.11688	0.0622408613054642	70178	63328	61704
c1hy_0201401	allergic_rhinitis_cum_4y	0.1896	0.3069	0.6178	0.5367	0.0431	0.0051	0.0183	0.0126	2.77273	1.55556	0.0438739827213215	70178	65500	63421
c1hy_0201401	any_food_allergy_score_positive_until_4yo	0.7688	0.1764	4.3572	1.3171e-05	0.1916	0.0051	0.0183	0.0548	2.77273	5.48	0.187643342419919	70178	64549	62875
c1hy_0201401	asthma_cum_4y	-0.0402	0.2129	-0.189	0.8501	0.0534	0.0053	0.0183	0.0306	2.77273	3.1875	0.0592981327483468	70178	65163	63469
c1hy_0201401	atopic_dermatitis_cum_4y	0.738	0.1718	4.2945	1.7507e-05	0.2005	0.0055	0.0183	0.0633	2.77273	5.86111	0.197446172157694	70178	64642	62970
c1hy_0201401	autistic_spectrum_disorder_and_pddnos_cum_4y	0.2396	0.321	0.7464	0.4554	0.0027	0.0049	0.0183	0.0107	2.77273	1.94545	-0.000478965600102004	70178	65763	63672
c1hy_0201401	bone_fracture_cum_4y	0.3098	0.689	0.4497	0.6529	-0.0026	0.0051	0.0183	0.0034	2.77273	0.548387	-0.00527513692001839	70178	65763	63672
c1hy_0201401	breast_feeding_cessation_1m	0.5429	0.6942	0.7822	0.4341	-0.0154	0.0051	0.0183	0.004	2.77273	0.634921	-0.0213140747735885	70178	65763	63672
c1hy_0201401	breast_feeding_cessation_2m	0.3143	0.2739	1.1474	0.2512	-0.0182	0.0049	0.0183	0.0142	2.77273	2.18462	-0.0248895121013758	70178	65763	63672
c1hy_0201401	breast_feeding_cessation_3m	0.5772	0.3349	1.7234	0.0848	-0.0224	0.005	0.0183	0.0112	2.77273	1.77778	-0.0326447699489567	70178	65763	63672
c1hy_0201401	breast_feeding_cessation_age	-0.0386	0.2917	-0.1323	0.8947	0.0054	0.0055	0.0183	0.018	2.77273	2.14286	0.0065941377222818	70178	65460	63389
c1hy_0201401	breast_feeding_period_1y	0.041	0.2495	0.1642	0.8696	0.0179	0.0049	0.0183	0.0188	2.77273	2.84848	0.0186844662172023	70178	65763	63672
c1hy_0201401	c1hy_0030001b2	0.4991	0.35	1.426	0.1539	-0.0042	0.0052	0.0183	0.0102	2.77273	1.85455	-0.0114272010266463	70178	65733	64170
c1hy_0201401	c1hy_0060002_checked	-0.1463	0.0984	-1.4878	0.1368	-0.0099	0.005	0.0183	0.1964	2.77273	12.1235	-0.00127130746883966	70178	70178	70178
c1hy_0201401	c1hy_0070002b	0.3165	0.3575	0.8852	0.3761	0.012	0.0051	0.0183	0.0083	2.77273	1.40678	0.00891186108614372	70178	65818	64248
c1hy_0201401	c1hy_0100001_2	0.1525	0.2861	0.5329	0.5941	0.1563	0.0048	0.0183	0.0118	2.77273	1.81538	0.163241768632965	70178	67525	65999
c1hy_0201401	c1hy_0100001_3	0.4442	0.2131	2.0851	0.0371	0.1314	0.0051	0.0183	0.0295	2.77273	3.73418	0.129783824078893	70178	67571	66047
c1hy_0201401	c1hy_0100001_4	NA	NA	NA	NA	0.075	0.005	0.0183	-0.0043	2.77273	-0.767857	NA	70178	64063	62623
c1hy_0201401	c1hy_0100501_3	0.0899	0.3853	0.2333	0.8155	0.1009	0.0046	0.0183	0.0065	2.77273	1.14035	0.10494556083356	70178	68351	66794
c1hy_0201401	c1hy_0100501_4	0.0663	0.6787	0.0977	0.9221	0.0854	0.0051	0.0183	0.0022	2.77273	0.407407	0.0890459325518551	70178	68351	66794
c1hy_0201401	c1hy_0102001_3	NA	NA	NA	NA	0.043	0.0049	0.0183	-0.0046	2.77273	-0.754098	NA	70178	68351	66794
c1hy_0201401	c1hy_0103001_3	0.418	0.2386	1.7519	0.0798	0.0433	0.0047	0.0183	0.018	2.77273	3.33333	0.0380009014969715	70178	68351	66794
c1hy_0201401	c1hy_0103501_2	0.3482	0.244	1.4272	0.1535	0.0173	0.0052	0.0183	0.0212	2.77273	2.94444	0.0113031710376598	70178	68351	66794
c1hy_0201401	c1hy_0103501_3	-0.107	0.8492	-0.126	0.8997	0.0251	0.0048	0.0183	0.0018	2.77273	0.295082	0.0269116022080206	70178	68351	66794
c1hy_0201401	c1hy_0104001_2	-0.0886	0.2407	-0.3682	0.7127	0.0262	0.0055	0.0183	0.0266	2.77273	4.09231	0.0297905426310625	70178	68351	66794
c1hy_0201401	c1hy_0104001_3	NA	NA	NA	NA	0.0093	0.0051	0.0183	-0.0029	2.77273	-0.508772	NA	70178	68351	66794
c1hy_0201401	c1hy_0104501_2	-0.5291	0.44	-1.2025	0.2292	0.0154	0.005	0.0183	0.0064	2.77273	1.03226	0.0220590763467017	70178	67552	66022
c1hy_0201401	c1hy_0105001_2	0.0839	0.2062	0.4069	0.6841	0.0129	0.0054	0.0183	0.028	2.77273	4.24242	0.0117489140802292	70178	68351	66794
c1hy_0201401	c1hy_0105001_3	NA	NA	NA	NA	0.0283	0.0052	0.0183	-0.003	2.77273	-0.491803	NA	70178	68351	66794
c1hy_0201401	c1hy_0200301	1	0.6802	2.1708	0.0299	0.3025	0.0052	0.0183	0.0061	2.77273	0.953125	0.322602731578099	70178	60213	58828
c1hy_0201401	c1hy_0201501	0.8434	0.2541	3.3198	9e-04	0.3462	0.0052	0.0183	0.0119	2.77273	1.72464	0.372673418262685	70178	61195	59784
c1hy_0201401	c1hy_0201601	0.5342	0.2097	2.5481	0.0108	0.3212	0.0053	0.0183	0.0198	2.77273	2.86957	0.34885920754385	70178	61095	59685
c1hy_0201401	c1hy_0201701	0.8808	0.1964	4.4852	7.2852e-06	0.2809	0.0053	0.0183	0.0253	2.77273	3.77612	0.2956646414455	70178	61095	59685
c1hy_0201401	c1hy_0201801	0.8124	0.2017	4.0271	5.647e-05	0.2551	0.005	0.0183	0.0225	2.77273	3.16901	0.268725859260998	70178	61156	59744
c1hy_0201401	c1hy_0201901	0.7939	0.2448	3.2436	0.0012	0.306	0.0051	0.0183	0.0202	2.77273	2.97059	0.326670417519404	70178	61118	59707
c1hy_0201401	c1hy_0202001	0.7725	0.3979	1.9413	0.0522	0.2524	0.0053	0.0183	0.0073	2.77273	1.2807	0.271402419451049	70178	61118	59707
c1hy_0201401	c1hy_0202101	0.8996	0.23	3.9121	9.1508e-05	0.2837	0.0053	0.0183	0.0161	2.77273	2.23611	0.300977388029228	70178	61089	59682
c1hy_0201401	c1hy_0202201	0.7609	0.1726	4.4086	1.0404e-05	0.3132	0.0053	0.0183	0.0311	2.77273	4.09211	0.333702818845667	70178	61089	59682
c1hy_0201401	c1hy_0202301	0.9484	0.2258	4.2004	2.6647e-05	0.2378	0.0048	0.0183	0.022	2.77273	2.93333	0.248751791946621	70178	60213	58828
c1hy_0201401	c1hy_0202401	0.997	0.2627	3.7951	1e-04	0.2764	0.0052	0.0183	0.0194	2.77273	2.85294	0.292142974442349	70178	60213	58828
c1hy_0201401	c1hy_0210001	0.8337	0.1792	4.6528	3.2744e-06	0.2261	0.0052	0.0183	0.04	2.77273	4.7619	0.225237179021348	70178	79676	70091
c1hy_0201401	c1hy_0220001	0.914	0.1791	5.1036	3.332e-07	0.1592	0.0055	0.0183	0.0534	2.77273	5.44898	0.147806299162339	70178	78089	68897
c1hy_0201401	c1hy_0240001_1	0.339	0.5625	0.6028	0.5467	0.0093	0.0048	0.0183	0.0045	2.77273	0.725806	0.006653961008903	70178	68181	66634
c1hy_0201401	c1hy_0240001_2	-0.2474	0.4576	-0.5406	0.5888	-0.0127	0.0048	0.0183	0.0057	2.77273	0.890625	-0.0108149915508204	70178	67882	66347
c1hy_0201401	c1hy_0250001_1	-0.1708	0.2242	-0.7617	0.4463	-0.0159	0.0057	0.0183	0.0278	2.77273	3.80822	-0.0134994991635092	70178	63955	62510
c1hy_0201401	c1hy_0250001_2	0.4483	0.2771	1.6178	0.1057	-0.0011	0.005	0.0183	0.0162	2.77273	2.41791	-0.00905591148088108	70178	63742	62303
c1hy_0201401	c1hy_0250001_3	-0.0388	0.1734	-0.2239	0.8228	0.0148	0.0051	0.0183	0.0352	2.77273	5.10145	0.0173156083109308	70178	63916	62470
c1hy_0201401	c1hy_0260001	0.0716	0.3217	0.2226	0.8238	-0.0111	0.0046	0.0183	0.0079	2.77273	1.31667	-0.0159202350928468	70178	45836	42392
c1hy_0201401	c1hy_0280001	-0.447	0.3468	-1.2889	0.1974	-0.0046	0.0051	0.0183	0.0122	2.77273	2.14035	0.00052319958041646	70178	45692	42260
c1hy_0201401	c1hy_0290001	0.1037	0.3466	0.2993	0.7647	0.0044	0.0049	0.0183	0.0098	2.77273	1.44118	0.00456191484028344	70178	45835	42393
c1hy_0201401	c1hy_0300001	-0.4779	0.7136	-0.6697	0.503	-0.0427	0.0049	0.0183	0.0032	2.77273	0.571429	-0.0541372067707868	70178	45692	42264
c1hy_0201401	c1hy_0310001	NA	NA	NA	NA	NA	NA	0.0183	0.001	2.77273	0.178571	NA	70178	73666	68469
c1hy_0201401	c1hy_0330001	-0.637	0.6618	-0.9625	0.3358	0.0186	0.0054	0.0183	0.0041	2.77273	0.745455	0.0267571577792002	70178	60292	57781
c1hy_0201401	c1hy_0340001	NA	NA	NA	NA	0.0024	0.0051	0.0183	-0.0033	2.77273	-0.428571	NA	70178	69669	69669
c1hy_0201401	c1hy_0350001	0.5728	0.348	1.6458	0.0998	0.0045	0.0056	0.0183	0.0107	2.77273	1.81356	-0.00355182427318942	70178	69712	69712
c1hy_0201401	c1hy_0350002	NA	NA	NA	NA	NA	NA	0.0183	0.0017	2.77273	0.298246	NA	70178	70145	70145
c1hy_0201401	c1hy_0350003	0.5376	0.3539	1.5191	0.1287	-0.0065	0.005	0.0183	0.0107	2.77273	1.87719	-0.0145121839835276	70178	67528	66008
c1hy_0201401	c1hy_0350004	-0.3514	0.385	-0.9126	0.3615	-5e-04	0.0052	0.0183	0.0075	2.77273	1.22951	0.00362754211309341	70178	63889	62452
c1hy_0201401	c1hy_0360001	-0.0422	0.6037	-0.0699	0.9443	-0.0177	0.0056	0.0183	0.0034	2.77273	0.515152	-0.018942447267796	70178	63432	61929
c1hy_0201401	c1hy_0360002	0.0282	0.3074	0.0917	0.927	0.0091	0.0049	0.0183	0.0123	2.77273	1.86364	0.00994525857096213	70178	58567	57106
c1hy_0201401	c1hy_0360003	-0.0322	0.7799	-0.0414	0.967	0.0019	0.005	0.0183	0.0021	2.77273	0.318182	0.00234479474209936	70178	59441	57852
c1hy_0201401	c1hy_0360004	-0.2593	0.2581	-1.0047	0.3151	0.0142	0.005	0.0183	0.0158	2.77273	2.35821	0.0207752378892769	70178	58261	56707
c1hy_0201401	c1hy_0370001	-0.8131	0.413	-1.9689	0.049	0.0011	0.0054	0.0183	0.0095	2.77273	1.48438	0.0121309817077259	70178	58181	56623
c1hy_0201401	c1hy_0370101	NA	NA	NA	NA	0.0024	0.005	0.0183	-0.0056	2.77273	-0.918033	NA	70178	59348	57764
c1hy_0201401	c1hy_0370201	NA	NA	NA	NA	0.0036	0.0054	0.0183	-0.0048	2.77273	-0.872727	NA	70178	59136	57564
c1hy_0201401	c1hy_0380101_1	NA	NA	NA	NA	0.0018	0.005	0.0183	-0.0018	2.77273	-0.295082	NA	70178	68134	66593
c1hy_0201401	c1hy_0380101_2	-0.0555	0.3321	-0.167	0.8674	0.0024	0.0056	0.0183	0.0101	2.77273	1.68333	0.00329147822713822	70178	68258	66705
c1hy_0201401	c1hy_0380101_3	NA	NA	NA	NA	0.003	0.0048	0.0183	-7e-04	2.77273	-0.106061	NA	70178	68097	66549
c1hy_0201401	c1hy_0380101_4	NA	NA	NA	NA	-0.0067	0.0051	0.0183	-2e-04	2.77273	-0.03125	NA	70178	68104	66557
c1hy_0201401	c1hy_0380201	NA	NA	NA	NA	NA	NA	0.0183	0.0013	2.77273	0.209677	NA	70178	61851	60392
c1hy_0201401	c1hy_0380202	NA	NA	NA	NA	0.0075	0.005	0.0183	-0.0063	2.77273	-1.21154	NA	70178	59936	58549
c1hy_0201401	c1hy_0380301	0.3893	0.3663	1.063	0.2878	0.0027	0.0055	0.0183	0.0097	2.77273	1.61667	-0.00185061054586194	70178	47540	46386
c1hy_0201401	c1hy_0390001	0.405	0.2741	1.4777	0.1395	0.0271	0.005	0.0183	0.0163	2.77273	2.67213	0.0270510107503377	70178	47983	46834
c1hy_0201401	c1hy_0390101	0.0313	0.3323	0.0941	0.9251	0.0341	0.0052	0.0183	0.0115	2.77273	1.88525	0.0715198323340567	70178	20259	18133
c1hy_0201401	c1hy_0390201	0.4699	0.2592	1.8128	0.0699	0.0223	0.0047	0.0183	0.0173	2.77273	2.88333	0.0386987345232143	70178	20259	18133
c1hy_0201401	c1hy_0390301	0.8516	0.6289	1.354	0.1757	0.0069	0.0052	0.0183	0.0062	2.77273	1.01639	0.005342423794461	70178	20259	18133
c1hy_0201401	c1hy_0390401	NA	NA	NA	NA	0.0124	0.0052	0.0183	-0.0014	2.77273	-0.25	NA	70178	20259	18133
c1hy_0201401	c1hy_0390501	0.1638	0.3871	0.4232	0.6721	0.0187	0.005	0.0183	0.0077	2.77273	1.24194	0.0193776504407588	70178	71674	62945
c1hy_0201401	c1hy_0400001	NA	NA	NA	NA	0.0126	0.005	0.0183	-2e-04	2.77273	-0.03125	NA	70178	70970	62306
c1hy_0201401	c1hy_0400101	-0.2614	0.3791	-0.6894	0.4906	2e-04	0.0055	0.0183	0.0088	2.77273	1.27536	0.00357907279915933	70178	79712	70120
c1hy_0201401	c1hy_0400201	0.5742	0.6559	0.8755	0.3813	-0.0029	0.005	0.0183	0.0038	2.77273	0.745098	-0.00908273484638264	70178	40817	37009
c1hy_0201401	c1hy_0400301	0.4836	0.5016	0.9641	0.335	-0.004	0.0051	0.0183	0.0066	2.77273	1.04762	-0.00976965678181407	70178	67970	63756
c1hy_0201401	c1hy_0410001	0.0809	0.2461	0.3289	0.7422	-0.0114	0.0051	0.0183	0.0206	2.77273	3.07463	-0.0142296614023266	70178	64328	61860
c1hy_0201401	c1hy_0411001	0.2233	0.2541	0.8786	0.3796	-0.0104	0.0048	0.0183	0.0198	2.77273	2.86957	-0.0157428569931619	70178	60593	60593
c1hy_0201401	c1hy_0411101	NA	NA	NA	NA	-0.0107	0.0049	0.0183	-3.3319e-05	2.77273	-0.00546213	NA	70178	62863	61670
c1hy_0201401	c1hy_0411201	NA	NA	NA	NA	NA	NA	0.0183	0.0018	2.77273	0.295082	NA	70178	61277	60044
c1hy_0201401	c1hy_0411401	-0.6677	0.5532	-1.207	0.2274	0.0042	0.0051	0.0183	0.0053	2.77273	0.854839	0.0112508498690947	70178	62924	61447
c1hy_0201401	c1hy_0420001	NA	NA	NA	NA	NA	NA	0.0183	0.0012	2.77273	0.190476	NA	70178	60951	59629
c1hy_0201401	c1hy_0420002	NA	NA	NA	NA	NA	NA	0.0183	9e-04	2.77273	0.145161	NA	70178	59290	58050
c1hy_0201401	c1hy_0420003	NA	NA	NA	NA	NA	NA	0.0183	6e-04	2.77273	0.0983607	NA	70178	79490	69933
c1hy_0201401	c1hy_0420004	0.6808	0.5441	1.2513	0.2108	-0.0201	0.0049	0.0183	0.0063	2.77273	0.926471	-0.0292798634305455	70178	77888	68769
c1hy_0201401	c1hy_0430001	-0.0755	0.183	-0.4128	0.6797	-0.0033	0.0049	0.0183	0.0335	2.77273	2.04268	-0.00167632940599148	70178	71814	66892
c1hy_0201401	c1hy_0430002	-0.3155	0.2356	-1.3391	0.1805	0.0151	0.0055	0.0183	0.0252	2.77273	3.76119	0.028511096946225	70178	38984	37404
c1hy_0201401	c1hy_0430003	0.1085	0.7103	0.1528	0.8786	-0.0024	0.0051	0.0183	0.0025	2.77273	0.409836	-0.00364801363511093	70178	52971	50878
c1hy_0201401	c1hy_0430004	0.0359	0.5827	0.0617	0.9508	0.0093	0.0046	0.0183	0.0026	2.77273	0.40625	0.00988837109811431	70178	60310	60308
c1hy_0201401	c1hy_0440001	-0.1699	0.2857	-0.5948	0.552	-3e-04	0.0047	0.0183	0.0124	2.77273	1.90769	0.00226696669232727	70178	61559	60265
c1hy_0201401	c1hy_0440002	0.1578	0.5564	0.2836	0.7768	0.0016	0.0049	0.0183	0.0033	2.77273	0.568966	0.000567633410560592	70178	58782	57482
c1hy_0201401	c1hy_0440003	0.0532	0.2847	0.1867	0.8519	0.0146	0.0049	0.0183	0.0123	2.77273	1.86364	0.015712403623102	70178	59324	57900
c1hy_0201401	c1hy_0440004	0.2888	0.4866	0.5935	0.5529	0.0042	0.0045	0.0183	0.0044	2.77273	0.721311	0.00207755970372133	70178	60039	58687
c1hy_0201401	c1hy_0440005	0.1631	0.3535	0.4615	0.6445	0.0025	0.0048	0.0183	0.0084	2.77273	1.42373	0.0007734411084236	70178	59184	57846
c1hy_0201401	c1hy_0440006	0.3178	0.4026	0.7894	0.4299	-0.0047	0.0048	0.0183	0.0086	2.77273	1.36508	-0.00925981539909685	70178	61291	59873
c1hy_0201401	c1hy_0450101	0.1598	0.2015	0.7931	0.4277	0.0013	0.0051	0.0183	0.0305	2.77273	4.23611	-0.00244697345218401	70178	64843	63177
c1hy_0201401	c1hy_0450102	0.1244	0.1971	0.6311	0.5279	0.0045	0.005	0.0183	0.0313	2.77273	4.01282	0.00187658568093898	70178	64763	63107
c1hy_0201401	c1hy_0450401	NA	NA	NA	NA	0.0085	0.0046	0.0183	-0.0018	2.77273	-0.327273	NA	70178	68351	66794
c1hy_0201401	c1hy_0460001	0.0466	0.1325	0.3515	0.7252	0.0046	0.005	0.0183	0.0801	2.77273	1.15584	0.00314174121314241	70178	68351	66794
c1hy_0201401	c1hy_0460101	0.0376	0.1385	0.2716	0.7859	0.0066	0.0049	0.0183	0.068	2.77273	1.088	0.0055132985540955	70178	70178	70178
c1hy_0201401	c1hy_0490001	0.0978	0.4681	0.2089	0.8345	0.0049	0.0049	0.0183	0.0045	2.77273	0.818182	0.00405886409778388	70178	70178	70178
c1hy_0201401	c1hy_0490102	NA	NA	NA	NA	-2.1375e-05	0.005	0.0183	-5e-04	2.77273	-0.078125	NA	70178	61845	60401
c1hy_0201401	c1hy_0491001	NA	NA	NA	NA	NA	NA	0.0183	4e-04	2.77273	0.0714286	NA	70178	61849	60401
c1hy_0201401	c1hy_0492001	-0.2324	0.2914	-0.7974	0.4252	0.01	0.0045	0.0183	0.0117	2.77273	1.91803	0.0145256415687395	70178	61845	60401
c1hy_0201401	c1hy_0492002	-0.3263	0.2033	-1.6046	0.1086	0.0095	0.0047	0.0183	0.0271	2.77273	3.87143	0.0180382450337906	70178	61849	60401
c1hy_0201401	c1hy_0493001	0.5459	0.5341	1.0222	0.3067	-0.0109	0.0048	0.0183	0.0057	2.77273	0.966102	-0.0176765963416013	70178	61845	60401
c1hy_0201401	c1hy_0493002b	0.5275	0.6162	0.856	0.392	-0.0089	0.0047	0.0183	0.0045	2.77273	0.789474	-0.0143632628358986	70178	65865	64287
c1hy_0201401	c1hy_0494001	0.2604	0.638	0.4082	0.6831	-0.0031	0.0045	0.0183	0.0029	2.77273	0.508772	-0.00533484268384384	70178	61843	60401
c1hy_0201401	c1hy_0495001	-0.0454	0.3792	-0.1197	0.9047	-0.0029	0.0045	0.0183	0.0063	2.77273	1.21154	-0.00270892370311839	70178	61844	60401
c1hy_0201401	c1hy_0496001	-0.2404	0.5656	-0.425	0.6708	0.0038	0.0054	0.0183	0.0036	2.77273	0.545455	0.00616356031680163	70178	61844	60401
c1hy_0201401	c1hy_0497001	0.0157	0.2961	0.0531	0.9577	0.0023	0.0053	0.0183	0.0135	2.77273	1.92857	0.0022983903519791	70178	61844	60401
c1hy_0201401	c1hy_0500001	NA	NA	NA	NA	0.0173	0.0054	0.0183	-0.0052	2.77273	-0.787879	NA	70178	61845	60401
c1hy_0201401	c1hy_0500101	NA	NA	NA	NA	NA	NA	0.0183	0.0012	2.77273	0.210526	NA	70178	61143	59732
c1hy_0201401	c1hy_0500201	NA	NA	NA	NA	0.0063	0.0048	0.0183	-0.0021	2.77273	-0.328125	NA	70178	61845	60401
c1hy_0201401	c1hy_0500401	NA	NA	NA	NA	0.0261	0.0053	0.0183	-0.0077	2.77273	-1.24194	NA	70178	61849	60401
c1hy_0201401	c1hy_0500601	0.4186	0.3465	1.2081	0.227	0.0103	0.0045	0.0183	0.0094	2.77273	1.59322	0.00582482218576914	70178	61845	60401
c1hy_0201401	c1hy_0500801	-0.0253	0.2932	-0.0863	0.9313	0.0151	0.0052	0.0183	0.0116	2.77273	2.18868	0.0170945065838196	70178	61849	60401
c1hy_0201401	c1hy_0501001	0.55	1.505	0.3654	0.7148	0.005	0.0048	0.0183	0.0016	2.77273	0.296296	0.00250260258742259	70178	61849	60401
c1hy_0201401	c1hy_0501201	NA	NA	NA	NA	NA	NA	0.0183	9e-04	2.77273	0.157895	NA	70178	61849	60401
c1hy_0201401	c1hy_0501301	0.2589	0.5046	0.5131	0.6079	0.0013	0.0049	0.0183	0.0046	2.77273	0.821429	-0.000968544720005689	70178	61849	60401
c1hy_0201401	c1hy_0501401	NA	NA	NA	NA	0.024	0.0048	0.0183	-0.0062	2.77273	-1.10714	NA	70178	69461	69461
c1hy_0201401	c1hy_asq_acomu	-0.0109	0.1493	-0.0728	0.942	-0.0118	0.0053	0.0183	0.0861	2.77273	8.87629	-0.0120010668328887	70178	70178	70178
c1hy_0201401	c1hy_asq_bgm	-0.1718	0.1316	-1.3053	0.1918	-0.0054	0.0047	0.0183	0.0765	2.77273	8.89535	0.00107971091237823	70178	70178	70178
c1hy_0201401	c1hy_asq_cfm	-0.2755	0.1645	-1.6752	0.0939	0.0017	0.0051	0.0183	0.0557	2.77273	6.47674	0.0109011082745362	70178	70178	70178
c1hy_0201401	c1hy_asq_dproblem	0.0894	0.1728	0.5172	0.605	-0.0139	0.0051	0.0183	0.0515	2.77273	6.68831	-0.0172489736250239	70178	70178	70178
c1hy_0201401	c1hy_asq_epersonal	-0.2912	0.1972	-1.4766	0.1398	-0.0112	0.0047	0.0183	0.0355	2.77273	4.08046	-0.00388241107417667	70178	70178	70178
c1hy_0201401	c1hy_asq_total	-0.1044	0.1434	-0.7279	0.4667	-0.013	0.0051	0.0183	0.0772	2.77273	8.21277	-0.0104075205840433	70178	65376	63670
c1hy_0201401	c1hy_bed_time	0.1645	0.2084	0.7893	0.4299	-0.0019	0.0053	0.0183	0.0269	2.77273	3.68493	-0.00581124361161862	70178	65550	63479
c1hy_0201401	c1hy_bmi	0.1426	0.1033	1.3803	0.1675	-0.0159	0.0057	0.0183	0.1847	2.77273	13.2878	-0.0281738652727161	70178	65376	63670
c1hy_0201401	c1hy_nap_count	-0.1901	0.2599	-0.7315	0.4645	9e-04	0.0054	0.0183	0.0165	2.77273	2.46269	0.00433906605252666	70178	65763	63672
c1hy_0201401	c1hy_night_wake_up_count	-0.1945	0.1961	-0.9918	0.3213	0.0151	0.0052	0.0183	0.0287	2.77273	4.28358	0.0210636314099899	70178	65763	63672
c1hy_0201401	c1hy_psi_cf	0.1709	0.194	0.8806	0.3785	0.04	0.0052	0.0183	0.0264	2.77273	4.125	0.0370725009439914	70178	70178	70178
c1hy_0201401	c1hy_sleep_time_day	-0.0771	0.2536	-0.3042	0.761	0.0052	0.0055	0.0183	0.0195	2.77273	3.25	0.00713951765820481	70178	65763	63672
c1hy_0201401	c1hy_sleep_time_night	0.0024	0.2209	0.0109	0.9913	-0.009	0.0053	0.0183	0.0231	2.77273	3.34783	-0.00985591354860773	70178	65763	63672
c1hy_0201401	c1hy_total_sleep_time	-0.2241	0.3416	-0.656	0.5119	-0.0022	0.0054	0.0183	0.01	2.77273	1.5873	0.000694113169732799	70178	65763	63672
c1hy_0201401	c1hy_wake_up_time	0.0794	0.1274	0.6232	0.5332	6e-04	0.0049	0.0183	0.0699	2.77273	9.07792	-0.00230192810240861	70178	65763	63672
c1hy_0201401	c1y_0010001_1	NA	NA	NA	NA	NA	NA	0.0183	2e-04	2.77273	0.0350877	NA	70178	68351	66794
c1hy_0201401	c1y_0010001_3	NA	NA	NA	NA	-0.0077	0.0047	0.0183	-4e-04	2.77273	-0.0677966	NA	70178	68351	66794
c1hy_0201401	c1y_0080104_checked	-0.1082	0.1147	-0.9437	0.3453	-0.0016	0.0052	0.0183	0.1944	2.77273	9.21327	0.0053738652154017	70178	64065	64065
c1hy_0201401	c1y_0080204_checked	0.0945	0.1094	0.8638	0.3877	-0.0107	0.0054	0.0183	0.2505	2.77273	11.0841	-0.0199331738070112	70178	70178	70178
c1hy_0201401	c1y_0090005b	NA	NA	NA	NA	-0.0036	0.0051	0.0183	-0.0013	2.77273	-0.188406	NA	70178	65761	64197
c1hy_0201401	c1y_0170001_1	1	0.341	3.1839	0.0015	0.1872	0.005	0.0183	0.0144	2.77273	2.18182	0.179416367276019	70178	68351	66794
c1hy_0201401	c1y_0170001_1_3	0.7784	0.1606	4.848	1.2471e-06	0.2291	0.0054	0.0183	0.0501	2.77273	5.16495	0.228720381604992	70178	65763	63672
c1hy_0201401	c1y_0170001_3	0.6851	0.2259	3.0329	0.0024	0.1408	0.0052	0.0183	0.0238	2.77273	3.05128	0.13452965982287	70178	68351	66794
c1hy_0201401	c1y_0210001_1	-0.1413	0.3851	-0.3668	0.7138	-8e-04	0.0054	0.0183	0.0085	2.77273	1.25	0.000945452393154765	70178	68351	66794
c1hy_0201401	c1y_0210001_2	0.129	0.384	0.3359	0.737	-9e-04	0.0053	0.0183	0.0083	2.77273	1.23881	-0.00255709194438328	70178	68351	66794
c1hy_0201401	c1y_0220001_1	0.2297	0.2651	0.8663	0.3863	-0.0241	0.0051	0.0183	0.0185	2.77273	3.13559	-0.0297632715612113	70178	68351	66794
c1hy_0201401	c1y_0220001_2	-0.2794	0.2986	-0.9358	0.3494	0.0152	0.0053	0.0183	0.016	2.77273	2.38806	0.0209002070015357	70178	68351	66794
c1hy_0201401	c1y_0220001_3	-0.0717	0.1668	-0.4297	0.6674	0.0086	0.0047	0.0183	0.0414	2.77273	6.27273	0.0113091999515292	70178	67101	65592
c1hy_0201401	c1y_1_bmi	0.0925	0.1015	0.9111	0.3622	-0.0152	0.0048	0.0183	0.2582	2.77273	13.1066	-0.0263999354698621	70178	65376	63670
c1hy_0201401	c1y_2_bmi	-0.0043	0.0921	-0.0463	0.9631	-0.0236	0.0057	0.0183	0.282	2.77273	17.4074	-0.029536475989044	70178	65376	63670
c1hy_0201401	c1y_asq_acomu	-0.1323	0.1322	-1.0013	0.3167	-0.0031	0.0048	0.0183	0.0953	2.77273	10.1383	0.00257317333923107	70178	70178	70178
c1hy_0201401	c1y_asq_bgm	-0.1786	0.1034	-1.7273	0.0841	-0.0036	0.0047	0.0183	0.1767	2.77273	15.5	0.00729246731796595	70178	70178	70178
c1hy_0201401	c1y_asq_cfm	-0.185	0.1658	-1.116	0.2644	0.0011	0.0052	0.0183	0.0465	2.77273	5.96154	0.00671489626967743	70178	70178	70178
c1hy_0201401	c1y_asq_dproblem	-0.1356	0.1445	-0.9383	0.3481	-0.0037	0.0051	0.0183	0.061	2.77273	7.625	0.000865046311982851	70178	70178	70178
c1hy_0201401	c1y_asq_epersonal	-0.2277	0.1542	-1.4763	0.1399	-0.0056	0.0051	0.0183	0.0613	2.77273	7.38554	0.00211090886949499	70178	70178	70178
c1hy_0201401	c1y_asq_total	-0.1872	0.1178	-1.5892	0.112	-0.0045	0.005	0.0183	0.1088	2.77273	11.6989	0.0038728933252095	70178	66682	65074
c1hy_0201401	c1y_bed_time	-0.2057	0.3101	-0.6634	0.507	0.0125	0.0052	0.0183	0.0129	2.77273	2.01562	0.0169153304875959	70178	63210	61711
c1hy_0201401	c1y_nap_count	-0.211	0.2418	-0.8727	0.3828	0.0084	0.005	0.0183	0.0192	2.77273	3.04762	0.0132698032145599	70178	63210	61711
c1hy_0201401	c1y_night_wake_up_count	0.385	0.273	1.4103	0.1585	3e-04	0.0052	0.0183	0.0191	2.77273	3.03175	-0.00700506654684297	70178	63210	61711
c1hy_0201401	c1y_sleep_time_day	-0.1277	0.2073	-0.6162	0.5378	0.0081	0.0049	0.0183	0.0204	2.77273	3.2381	0.0113288438254891	70178	65763	63672
c1hy_0201401	c1y_sleep_time_night	0.0634	0.1849	0.3427	0.7318	-0.0099	0.0046	0.0183	0.029	2.77273	4.26471	-0.0123147396827703	70178	65763	63672
c1hy_0201401	c1y_total_sleep_time	-0.0337	0.1876	-0.1795	0.8576	0.0012	0.0049	0.0183	0.0279	2.77273	4.5	0.00209012106461223	70178	65763	63672
c1hy_0201401	c1y_wake_up_time	0.008	0.1448	0.055	0.9562	0.015	0.0052	0.0183	0.063	2.77273	8.87324	0.0169146579402948	70178	60769	59388
c1hy_0201401	c2hy_0010101	0.3507	0.4455	0.7872	0.4312	-0.0089	0.0054	0.0183	0.0071	2.77273	1.01429	-0.0136813742585923	70178	64774	63098
c1hy_0201401	c2hy_0010201	NA	NA	NA	NA	0.006	0.0047	0.0183	-0.0108	2.77273	-1.74194	NA	70178	64774	63098
c1hy_0201401	c2hy_0010301	0.9079	0.7821	1.1609	0.2457	-0.0062	0.0051	0.0183	0.0047	2.77273	0.770492	-0.0152202604138432	70178	64774	63098
c1hy_0201401	c2hy_0030002_checked	-0.1137	0.0893	-1.2732	0.203	-0.0151	0.0057	0.0183	0.2841	2.77273	13.4645	-0.00823271517391033	70178	70178	70178
c1hy_0201401	c2hy_0040101	0.325	0.2322	1.3996	0.1616	0.0159	0.0043	0.0183	0.0238	2.77273	3.26027	0.0104264688532523	70178	64774	63098
c1hy_0201401	c2hy_0040102	0.0777	0.2716	0.2861	0.7748	0.0149	0.0044	0.0183	0.0151	2.77273	1.96104	0.0146176970732884	70178	73434	68281
c1hy_0201401	c2hy_0040201	-0.0967	0.2576	-0.3754	0.7073	0.0214	0.0045	0.0183	0.0156	2.77273	2.26087	0.0245489740314705	70178	73434	68281
c1hy_0201401	c2hy_0040301	0.4077	0.3863	1.0553	0.2913	0.0098	0.0047	0.0183	0.0088	2.77273	1.44262	0.00520001901650096	70178	73434	68281
c1hy_0201401	c2hy_0040401b	NA	NA	NA	NA	0.0022	0.0049	0.0183	-0.0044	2.77273	-0.733333	NA	70178	66813	65196
c1hy_0201401	c2hy_0060001	-0.7029	0.5094	-1.3798	0.1676	-0.0166	0.0048	0.0183	0.0076	2.77273	1.13433	-0.0092833873813831	70178	73434	68281
c1hy_0201401	c2hy_0060002	-0.0603	0.4208	-0.1432	0.8861	-0.0216	0.0049	0.0183	0.0074	2.77273	1.23333	-0.0222943653562753	70178	73434	68281
c1hy_0201401	c2hy_0060003	-0.0562	0.4127	-0.1361	0.8917	-0.0051	0.0048	0.0183	0.0069	2.77273	1.07812	-0.00479320273705818	70178	73369	68221
c1hy_0201401	c2hy_0060004	-0.012	0.1888	-0.0634	0.9495	-0.0184	0.0051	0.0183	0.0353	2.77273	4.97183	-0.0196377539794414	70178	72891	67780
c1hy_0201401	c2hy_0060005	-0.0825	0.3023	-0.273	0.7849	-0.0146	0.0044	0.0183	0.0116	2.77273	1.58904	-0.0146744639947283	70178	76280	68226
c1hy_0201401	c2hy_0060006	-0.97	1.8336	-0.529	0.5968	-0.0131	0.005	0.0183	0.0022	2.77273	0.333333	-0.00797569904241408	70178	76280	68226
c1hy_0201401	c2hy_0060007	0.2128	0.2086	1.0204	0.3075	-0.0082	0.005	0.0183	0.0263	2.77273	3.65278	-0.0137693054270385	70178	76280	68226
c1hy_0201401	c2hy_0060008	0.2943	0.7827	0.376	0.7069	-0.0223	0.0052	0.0183	0.0028	2.77273	0.41791	-0.0262993901860861	70178	76280	68226
c1hy_0201401	c2hy_0060009	-0.0799	0.2368	-0.3375	0.7357	-0.0143	0.0054	0.0183	0.0189	2.77273	2.66197	-0.0141118228151828	70178	76280	68226
c1hy_0201401	c2hy_0060010	-0.0305	0.3085	-0.0989	0.9212	-0.016	0.005	0.0183	0.0138	2.77273	1.89041	-0.0170005575457099	70178	75785	67791
c1hy_0201401	c2hy_0060011	-0.0339	0.2563	-0.1321	0.8949	-0.0205	0.0049	0.0183	0.0165	2.77273	2.5	-0.0256342187836309	70178	55151	49476
c1hy_0201401	c2hy_0070101	-0.462	0.2858	-1.6163	0.106	0.0078	0.0052	0.0183	0.0171	2.77273	2.75806	0.0170056295025626	70178	72755	65325
c1hy_0201401	c2hy_0070201	-0.3475	0.2816	-1.2341	0.2172	0.0094	0.0047	0.0183	0.0138	2.77273	2.09091	0.0205401459312799	70178	37207	32702
c1hy_0201401	c2hy_0070202	-0.3521	0.197	-1.7875	0.0739	0.0088	0.0047	0.0183	0.0294	2.77273	3.97297	0.0177145116400284	70178	68351	66794
c1hy_0201401	c2hy_0070301	-0.3676	0.2911	-1.2625	0.2068	0.0032	0.0047	0.0183	0.0152	2.77273	2.375	0.00960992772297329	70178	68351	66794
c1hy_0201401	c2hy_0070302	-0.3811	0.3196	-1.1926	0.233	0.0025	0.0047	0.0183	0.013	2.77273	1.91176	0.00860503024860686	70178	68351	66794
c1hy_0201401	c2hy_0070401	0.3258	0.4186	0.7784	0.4363	-0.0081	0.0047	0.0183	0.0081	2.77273	1.26562	-0.0125310445613319	70178	68351	66794
c1hy_0201401	c2hy_0070501	0.4685	0.6022	0.778	0.4366	-0.0103	0.0048	0.0183	0.0047	2.77273	0.746032	-0.0152001355868601	70178	68351	66794
c1hy_0201401	c2hy_0070601	-0.0122	0.3781	-0.0322	0.9743	0.002	0.0055	0.0183	0.0084	2.77273	1.12	0.00225518842003917	70178	68351	66794
c1hy_0201401	c2hy_0070701	0.1574	0.3875	0.4062	0.6846	8e-04	0.0052	0.0183	0.0086	2.77273	1.19444	-0.00113886389830377	70178	65376	63670
c1hy_0201401	c2hy_0090001	0.2064	0.3167	0.6517	0.5146	0.0235	0.0053	0.0183	0.0136	2.77273	1.7	0.0220965027409898	70178	65376	63670
c1hy_0201401	c2hy_0090101	NA	NA	NA	NA	NA	NA	0.0183	2e-04	2.77273	0.031746	NA	70178	65376	63670
c1hy_0201401	c2hy_0090201	NA	NA	NA	NA	0.0113	0.0048	0.0183	-0.0029	2.77273	-0.408451	NA	70178	65376	63670
c1hy_0201401	c2hy_0090401	0.7263	1.0775	0.6741	0.5002	0.0112	0.0052	0.0183	0.0027	2.77273	0.442623	0.00688211474040515	70178	65376	63670
c1hy_0201401	c2hy_0090601	-0.0502	0.4704	-0.1068	0.915	0.0072	0.0051	0.0183	0.0043	2.77273	0.632353	0.00819777057373327	70178	65376	63670
c1hy_0201401	c2hy_0090801	NA	NA	NA	NA	NA	NA	0.0183	0.0021	2.77273	0.33871	NA	70178	61862	60401
c1hy_0201401	c2hy_0090901	0.4142	0.7694	0.5383	0.5904	0.024	0.0049	0.0183	0.0026	2.77273	0.440678	0.0235705662717168	70178	61862	60401
c1hy_0201401	c2hy_0091001	NA	NA	NA	NA	0.0071	0.0047	0.0183	-0.0023	2.77273	-0.359375	NA	70178	61862	60401
c1hy_0201401	c2hy_0091201	0.3069	0.6059	0.5065	0.6125	-0.0035	0.0049	0.0183	0.0035	2.77273	0.564516	-0.00634348250867676	70178	61862	60401
c1hy_0201401	c2hy_0091301	0.1558	0.3158	0.4932	0.6219	0.0055	0.0052	0.0183	0.0114	2.77273	1.96552	0.00380593589908861	70178	61862	60401
c1hy_0201401	c2hy_0091401	NA	NA	NA	NA	0.0116	0.0047	0.0183	-0.0067	2.77273	-1.11667	NA	70178	61862	60401
c1hy_0201401	c2hy_0190001	-0.1375	0.3739	-0.3679	0.713	0.0025	0.0056	0.0183	0.0092	2.77273	1.29577	0.00466718778309266	70178	71547	62844
c1hy_0201401	c2hy_0200001	0.0865	0.173	0.5	0.6171	-0.0053	0.0052	0.0183	0.04	2.77273	5.19481	-0.0106869421708344	70178	31989	31255
c1hy_0201401	c2hy_asq_acomu	0.0343	0.1689	0.2033	0.8389	-0.0148	0.0055	0.0183	0.066	2.77273	7.02128	-0.01672666897048	70178	69945	69945
c1hy_0201401	c2hy_asq_bgm	-0.073	0.1399	-0.522	0.6017	-0.0183	0.0054	0.0183	0.0652	2.77273	7.01075	-0.0165080712130435	70178	69905	69905
c1hy_0201401	c2hy_asq_cfm	0.2195	0.2041	1.0753	0.2822	-0.0078	0.005	0.0183	0.0357	2.77273	4.89041	-0.0137990673316441	70178	69899	69899
c1hy_0201401	c2hy_asq_dproblem	-0.2684	0.1748	-1.5354	0.1247	-0.0058	0.0053	0.0183	0.0588	2.77273	7.08434	0.00311441373743335	70178	69921	69921
c1hy_0201401	c2hy_asq_epersonal	-0.1876	0.1412	-1.3284	0.184	4e-04	0.0051	0.0183	0.0734	2.77273	8.24719	0.00763562491036992	70178	67798	67798
c1hy_0201401	c2hy_asq_total	-0.1284	0.1474	-0.8712	0.3837	-0.0104	0.0053	0.0183	0.0765	2.77273	8.89535	-0.00657423709948244	70178	65376	63670
c1hy_0201401	c2hy_bmi	0.1379	0.1011	1.3645	0.1724	-0.0122	0.0057	0.0183	0.2398	2.77273	16.2027	-0.0255983827284255	70178	65376	63670
c1hy_0201401	c2hy_psi_cf	-0.0356	0.2091	-0.1701	0.8649	0.0317	0.0051	0.0183	0.0273	2.77273	4.33333	0.0332542553352371	70178	70178	70178
c1hy_0201401	c2y_0010001	0.5559	1.0319	0.5387	0.5901	1e-04	0.0047	0.0183	0.0024	2.77273	0.40678	-0.00362105207063482	70178	69328	69328
c1hy_0201401	c2y_0010101	0.2103	0.2983	0.705	0.4808	-0.0131	0.0054	0.0183	0.015	2.77273	2.34375	-0.0169495015204783	70178	69297	69297
c1hy_0201401	c2y_0010201	NA	NA	NA	NA	-0.0059	0.0048	0.0183	-9e-04	2.77273	-0.138462	NA	70178	69223	69223
c1hy_0201401	c2y_0010301	0.7266	0.4651	1.5623	0.1182	-0.0131	0.0053	0.0183	0.0078	2.77273	1.27869	-0.0221571508552492	70178	69258	69258
c1hy_0201401	c2y_0030002_checked	-0.1156	0.0968	-1.1942	0.2324	-0.014	0.0057	0.0183	0.2606	2.77273	11.8455	-0.00706228080553294	70178	70178	70178
c1hy_0201401	c2y_0040101	NA	NA	NA	NA	-0.0108	0.0044	0.0183	-0.0016	2.77273	-0.313725	NA	70178	64642	62988
c1hy_0201401	c2y_0041001	NA	NA	NA	NA	NA	NA	0.0183	6e-04	2.77273	0.111111	NA	70178	69212	69212
c1hy_0201401	c2y_0041101	0.1553	1.2686	0.1224	0.9026	-0.0045	0.0047	0.0183	0.0013	2.77273	0.236364	-0.00533972399414405	70178	69260	69260
c1hy_0201401	c2y_0041201	0.2332	0.5287	0.4412	0.6591	-0.005	0.0052	0.0183	0.0045	2.77273	0.714286	-0.00723182527256569	70178	69261	69261
c1hy_0201401	c2y_0041301	NA	NA	NA	NA	0.0034	0.0046	0.0183	-8e-04	2.77273	-0.137931	NA	70178	69210	69210
c1hy_0201401	c2y_0041401	0.0367	0.5037	0.0729	0.9419	0.0018	0.0046	0.0183	0.004	2.77273	0.57971	0.00157743613349417	70178	67753	66239
c1hy_0201401	c2y_0041501	0.0436	0.3792	0.1151	0.9084	0.0135	0.0048	0.0183	0.0085	2.77273	1.37097	0.0136982471345778	70178	67701	66191
c1hy_0201401	c2y_0041601	-0.1457	0.5189	-0.2809	0.7788	-0.0142	0.0047	0.0183	0.0039	2.77273	0.639344	-0.0137160638287074	70178	67637	66128
c1hy_0201401	c2y_0041701	NA	NA	NA	NA	-0.0083	0.0048	0.0183	-7e-04	2.77273	-0.127273	NA	70178	67658	66148
c1hy_0201401	c2y_0041801	0.0968	0.2505	0.3864	0.6992	4e-04	0.0051	0.0183	0.0167	2.77273	2.31944	-0.00129810808692675	70178	67613	66101
c1hy_0201401	c2y_0041901	-0.0832	1.1952	-0.0697	0.9445	0.0024	0.0054	0.0183	0.0012	2.77273	0.210526	0.00291832049199966	70178	67669	66159
c1hy_0201401	c2y_0042001	-0.2581	0.6068	-0.4254	0.6706	-0.0019	0.005	0.0183	0.0041	2.77273	0.66129	0.000259737979986239	70178	67682	66173
c1hy_0201401	c2y_0042101	0.0776	0.3298	0.2354	0.8139	-0.0397	0.0055	0.0183	0.0104	2.77273	1.50725	-0.0430434877594995	70178	67658	66149
c1hy_0201401	c2y_0042201	-0.1095	0.4777	-0.2293	0.8186	-7e-04	0.0053	0.0183	0.0051	2.77273	0.822581	0.000313967163659252	70178	64819	63154
c1hy_0201401	c2y_0042301	-0.0885	0.2474	-0.3578	0.7205	0.0017	0.0052	0.0183	0.0171	2.77273	2.40845	0.00344270135107911	70178	64752	63097
c1hy_0201401	c2y_0042401	0.4684	0.3137	1.4932	0.1354	-0.0036	0.005	0.0183	0.0142	2.77273	1.97222	-0.0115873671069193	70178	64676	63023
c1hy_0201401	c2y_0042501	0.233	0.3765	0.6189	0.536	-0.0077	0.005	0.0183	0.0092	2.77273	1.41538	-0.0114106185452952	70178	64687	63035
c1hy_0201401	c2y_0050301	NA	NA	NA	NA	0.0028	0.0053	0.0183	-0.0012	2.77273	-0.2	NA	70178	64701	63046
c1hy_0201401	c2y_0050601	NA	NA	NA	NA	0.004	0.0048	0.0183	-0.0048	2.77273	-0.827586	NA	70178	64718	63062
c1hy_0201401	c2y_0051001	0.2709	0.8151	0.3324	0.7396	0.0079	0.0045	0.0183	0.0023	2.77273	0.359375	0.00675605476317378	70178	64700	63044
c1hy_0201401	c2y_0053101	0.0131	0.1494	0.0877	0.9301	0.0018	0.005	0.0183	0.0551	2.77273	6.40698	0.00161572049187583	70178	61264	59847
c1hy_0201401	c2y_0053102	-0.0442	0.1446	-0.3059	0.7597	0.0037	0.0049	0.0183	0.058	2.77273	6.59091	0.00571498277096186	70178	61195	59784
c1hy_0201401	c2y_0060001	0.1043	0.321	0.3249	0.7452	0.0331	0.0053	0.0183	0.0118	2.77273	1.90323	0.0353122955861316	70178	61095	59685
c1hy_0201401	c2y_0060101	0.8004	0.1708	4.6875	2.7656e-06	0.2066	0.0053	0.0183	0.0409	2.77273	4.59551	0.210904995678095	70178	61156	59744
c1hy_0201401	c2y_0060201	0.9049	0.2521	3.5896	3e-04	0.2024	0.0051	0.0183	0.0213	2.77273	3.04286	0.208267265569668	70178	61118	59707
c1hy_0201401	c2y_0060401	NA	NA	NA	NA	0.0144	0.0048	0.0183	-0.0104	2.77273	-1.7931	NA	70178	61089	59682
c1hy_0201401	c2y_0061301	-0.2033	0.2323	-0.8752	0.3815	0.0155	0.0045	0.0183	0.0201	2.77273	2.91304	0.0212147041135473	70178	61862	60401
c1hy_0201401	c2y_0061401	-0.0364	0.253	-0.1438	0.8857	0.0101	0.0049	0.0183	0.0166	2.77273	2.72131	0.01185903949532	70178	61862	60401
c1hy_0201401	c2y_0061501	0.1758	0.3118	0.5637	0.5729	0.0102	0.0048	0.0183	0.0121	2.77273	1.75362	0.00864216159847024	70178	61862	60401
c1hy_0201401	c2y_0061601	-0.2823	0.6993	-0.4037	0.6864	0.0072	0.005	0.0183	0.0047	2.77273	0.758065	0.0105943574145569	70178	61862	60401
c1hy_0201401	c2y_0061901	-0.1179	0.489	-0.2411	0.8095	0.0051	0.005	0.0183	0.0045	2.77273	0.703125	0.00670993819306513	70178	61862	60401
c1hy_0201401	c2y_0062001	0.0874	0.3053	0.2862	0.7747	0.0069	0.0048	0.0183	0.0124	2.77273	1.9375	0.00630718374024008	70178	61862	60401
c1hy_0201401	c2y_0062101	0.0873	0.3602	0.2422	0.8086	0.0191	0.0047	0.0183	0.0069	2.77273	1.09524	0.0201080970623952	70178	61862	60401
c1hy_0201401	c2y_0062201	0.0066	0.2878	0.0228	0.9818	0.0121	0.005	0.0183	0.0145	2.77273	1.93333	0.0133101858393052	70178	61862	60401
c1hy_0201401	c2y_0062301	NA	NA	NA	NA	0.0041	0.0051	0.0183	-0.002	2.77273	-0.30303	NA	70178	61862	60401
c1hy_0201401	c2y_0062401	-0.0967	0.236	-0.4098	0.682	0.0054	0.0051	0.0183	0.0183	2.77273	3.26786	0.00750621574023801	70178	68351	66794
c1hy_0201401	c2y_0062601	0.0532	0.2995	0.1775	0.8591	0.0112	0.0047	0.0183	0.0109	2.77273	1.94643	0.0110228893298169	70178	68351	66794
c1hy_0201401	c2y_0062701	NA	NA	NA	NA	0.0074	0.0051	0.0183	-4.4094e-05	2.77273	-0.00711194	NA	70178	68351	66794
c1hy_0201401	c2y_0070001	-0.0426	0.1956	-0.2179	0.8275	0.0166	0.005	0.0183	0.0294	2.77273	4.0274	0.0186455942460995	70178	68351	66794
c1hy_0201401	c2y_0070002	0.102	0.2097	0.4865	0.6266	0.0189	0.0053	0.0183	0.0244	2.77273	3.43662	0.0178225797309348	70178	68351	66794
c1hy_0201401	c2y_0070101	0.0649	0.2842	0.2282	0.8195	0.0291	0.0045	0.0183	0.0138	2.77273	2	0.0296177756347911	70178	68351	66794
c1hy_0201401	c2y_0070201	0.1274	0.2326	0.5479	0.5838	0.0062	0.0049	0.0183	0.0188	2.77273	2.9375	0.00414254836074948	70178	68351	66794
c1hy_0201401	c2y_0070301b	NA	NA	NA	NA	-0.0114	0.0052	0.0183	-2e-04	2.77273	-0.0338983	NA	70178	66144	64560
c1hy_0201401	c2y_0080001_1	0.1403	0.2401	0.5844	0.5589	0.0055	0.0052	0.0183	0.0208	2.77273	3.25	0.00303452246431112	70178	68116	66568
c1hy_0201401	c2y_0080001_2	-0.1117	0.2118	-0.5276	0.5978	0.0071	0.0048	0.0183	0.0219	2.77273	3.47619	0.00983489244272081	70178	67626	66088
c1hy_0201401	c2y_0090001b2	NA	NA	NA	NA	0.0126	0.0051	0.0183	-0.008	2.77273	-1.37931	NA	70178	66813	65196
c1hy_0201401	c2y_0090002	0.059	0.2516	0.2346	0.8145	0.0078	0.0054	0.0183	0.0207	2.77273	3	0.00707749078405153	70178	68351	66794
c1hy_0201401	c2y_0100001_2	0.2188	0.209	1.0472	0.295	0.1282	0.0044	0.0183	0.0196	2.77273	2.9697	0.132007247793677	70178	67601	66069
c1hy_0201401	c2y_0100001_3	0.9469	0.2882	3.2852	0.001	0.1441	0.0051	0.0183	0.0195	2.77273	2.70833	0.13444327335318	70178	67995	66454
c1hy_0201401	c2y_0100001_4	-0.0448	0.3892	-0.1152	0.9083	0.0571	0.0051	0.0183	0.008	2.77273	1.25	0.0606515261417833	70178	68102	66555
c1hy_0201401	c2y_0100102	0.7139	0.1577	4.5282	5.9494e-06	0.2001	0.0047	0.0183	0.0417	2.77273	5.27848	0.193583083512259	70178	68351	66794
c1hy_0201401	c2y_0100203	0.7303	0.2198	3.3226	9e-04	0.16	0.0051	0.0183	0.022	2.77273	3.23529	0.154360711747353	70178	68351	66794
c1hy_0201401	c2y_0100301	0.9065	0.2581	3.5117	4e-04	0.1608	0.0051	0.0183	0.0162	2.77273	2.38235	0.153777604166929	70178	68351	66794
c1hy_0201401	c2y_0100304	0.5647	0.5705	0.9899	0.3222	0.061	0.0049	0.0183	0.0051	2.77273	0.894737	0.0618114904690178	70178	61862	60401
c1hy_0201401	c2y_0100501_3	0.3561	0.3215	1.1075	0.2681	0.0882	0.0048	0.0183	0.0093	2.77273	1.55	0.0883416276267108	70178	67881	66337
c1hy_0201401	c2y_0100602	0.6146	0.2289	2.6855	0.0072	0.1494	0.0048	0.0183	0.0228	2.77273	3.35294	0.153576527253845	70178	61862	60401
c1hy_0201401	c2y_0100703	0.6795	0.2769	2.4538	0.0141	0.1409	0.005	0.0183	0.0153	2.77273	2.42857	0.144764131733993	70178	61862	60401
c1hy_0201401	c2y_0100801	0.5521	0.293	1.8844	0.0595	0.1498	0.0051	0.0183	0.012	2.77273	1.96721	0.157617758918636	70178	61862	60401
c1hy_0201401	c2y_0101102	0.5325	0.3218	1.6546	0.098	0.14	0.0049	0.0183	0.0101	2.77273	1.62903	0.147577568135514	70178	61862	60401
c1hy_0201401	c2y_0102001_3	NA	NA	NA	NA	0.0309	0.0049	0.0183	-5e-04	2.77273	-0.0877193	NA	70178	67868	66337
c1hy_0201401	c2y_0103501_2	0.2591	0.2804	0.9238	0.3556	0.0101	0.0057	0.0183	0.0157	2.77273	2.34328	0.00636729008538433	70178	66059	64566
c1hy_0201401	c2y_0103501_3	NA	NA	NA	NA	NA	NA	0.0183	5e-04	2.77273	0.0833333	NA	70178	68351	66794
c1hy_0201401	c2y_0104001_2	-0.1022	0.2716	-0.3763	0.7067	0.0279	0.0048	0.0183	0.0185	2.77273	2.68116	0.0313873974608715	70178	68351	66794
c1hy_0201401	c2y_0104001_3	NA	NA	NA	NA	0.018	0.0047	0.0183	-0.0028	2.77273	-0.491228	NA	70178	68351	66794
c1hy_0201401	c2y_0104501_2	NA	NA	NA	NA	0.0051	0.0048	0.0183	-0.009	2.77273	-1.55172	NA	70178	68351	66794
c1hy_0201401	c2y_0105001_2	-0.0119	0.2184	-0.0544	0.9566	0.0207	0.005	0.0183	0.0227	2.77273	3.28986	0.0221606502018002	70178	68351	66794
c1hy_0201401	c2y_0105001_3	-0.3299	0.7279	-0.4533	0.6503	0.0281	0.0042	0.0183	0.0027	2.77273	0.457627	0.0317905152790208	70178	68351	66794
c1hy_0201401	c2y_0105501	0.2889	0.2439	1.1843	0.2363	0.0893	0.005	0.0183	0.0199	2.77273	3.01515	0.0936900088455995	70178	61862	60401
c1hy_0201401	c2y_0105601	0.934	0.509	1.8347	0.0665	0.0862	0.0054	0.0183	0.0077	2.77273	1.24194	0.0840385881708539	70178	61862	60401
c1hy_0201401	c2y_0105701	0.2549	0.2597	0.9813	0.3265	0.0692	0.0048	0.0183	0.0154	2.77273	2.52459	0.0724287643773373	70178	61862	60401
c1hy_0201401	c2y_0110001	0.0851	0.1531	0.5558	0.5783	0.0351	0.0053	0.0183	0.0618	2.77273	7.53659	0.0369147947344561	70178	61862	60401
c1hy_0201401	c2y_0120001	0.0145	0.1493	0.0971	0.9227	0.0402	0.0051	0.0183	0.0519	2.77273	6.32927	0.0439460050241281	70178	65116	63428
c1hy_0201401	c2y_0120101	0.152	0.1667	0.9119	0.3618	0.0418	0.0049	0.0183	0.0463	2.77273	5.7875	0.0426191433430472	70178	61679	60226
c1hy_0201401	c2y_0120201	0.214	0.1904	1.124	0.261	0.0345	0.0047	0.0183	0.0342	2.77273	3.8427	0.0317158843859768	70178	66800	65188
c1hy_0201401	c2y_0120301	NA	NA	NA	NA	NA	NA	0.0183	4e-04	2.77273	0.0689655	NA	70178	66687	65102
c1hy_0201401	c2y_0130001	0.0358	0.2458	0.1455	0.8843	0.0386	0.0049	0.0183	0.0192	2.77273	3.09677	0.0401051299501664	70178	68351	66794
c1hy_0201401	c2y_0140001	0.1013	0.8704	0.1164	0.9074	0.0384	0.005	0.0183	0.0016	2.77273	0.285714	0.0397401397197174	70178	68056	66525
c1hy_0201401	c2y_0150001	1	0.8062	1.3085	0.1907	0.0367	0.0046	0.0183	0.0049	2.77273	0.753846	0.0294669344818793	70178	65116	63428
c1hy_0201401	c2y_0160001	0.917	0.1633	5.615	1.9654e-08	0.27	0.0057	0.0183	0.057	2.77273	5.7	0.275770342247031	70178	61679	60226
c1hy_0201401	c2y_0170001	0.9662	0.1723	5.609	2.0345e-08	0.2561	0.0057	0.0183	0.0528	2.77273	5.33333	0.261566339618068	70178	59836	58795
c1hy_0201401	c2y_0170101	0.982	0.1753	5.6007	2.1347e-08	0.2622	0.0054	0.0183	0.0517	2.77273	4.92381	0.260898447529022	70178	69837	65107
c1hy_0201401	c2y_0170401	0.9156	0.2604	3.5167	4e-04	0.1783	0.0049	0.0183	0.0192	2.77273	2.86567	0.177892740085612	70178	69837	65107
c1hy_0201401	c2y_0180001	0.8329	0.1888	4.4119	1.0246e-05	0.2153	0.0051	0.0183	0.0357	2.77273	4.3012	0.216057697115696	70178	69837	65107
c1hy_0201401	c2y_0190001	0.7452	0.155	4.8066	1.5351e-06	0.134	0.0054	0.0183	0.0645	2.77273	6.32353	0.123636238800394	70178	69837	65107
c1hy_0201401	c2y_0200001	-0.3516	0.9773	-0.3598	0.719	0.0502	0.0049	0.0183	0.0023	2.77273	0.319444	0.0568467418206023	70178	69837	65107
c1hy_0201401	c2y_0210001	NA	NA	NA	NA	0.0458	0.005	0.0183	-0.0014	2.77273	-0.191781	NA	70178	69837	65107
c1hy_0201401	c2y_0210101	0.3955	0.554	0.714	0.4752	0.0362	0.0049	0.0183	0.0072	2.77273	0.935065	0.0348294027181671	70178	69837	65107
c1hy_0201401	c2y_0210201	-0.1301	0.408	-0.3189	0.7498	0.029	0.0045	0.0183	0.0067	2.77273	1.06349	0.0319514787367558	70178	71319	68136
c1hy_0201401	c2y_0210202	-0.0934	0.3737	-0.2499	0.8027	0.0314	0.005	0.0183	0.0086	2.77273	1.34375	0.0342354817935682	70178	71319	68136
c1hy_0201401	c2y_0210203	-0.0688	0.381	-0.1806	0.8567	0.0357	0.0048	0.0183	0.0079	2.77273	1.29508	0.0386242003778049	70178	74494	69220
c1hy_0201401	c2y_0210204	NA	NA	NA	NA	0.0363	0.0047	0.0183	-0.0019	2.77273	-0.296875	NA	70178	74494	69220
c1hy_0201401	c2y_0210205	NA	NA	NA	NA	0.0302	0.0051	0.0183	-0.0015	2.77273	-0.220588	NA	70178	74494	69220
c1hy_0201401	c2y_0210206	NA	NA	NA	NA	0.0392	0.0049	0.0183	-4e-04	2.77273	-0.0727273	NA	70178	55299	54124
c1hy_0201401	c2y_0210207	-0.1474	0.2484	-0.5936	0.5528	0.0297	0.0052	0.0183	0.0197	2.77273	3.28333	0.0386577747386583	70178	64469	56875
c1hy_0201401	c2y_0210208	NA	NA	NA	NA	0.0371	0.0053	0.0183	-0.0033	2.77273	-0.55	NA	70178	57500	56137
c1hy_0201401	c2y_0210209	NA	NA	NA	NA	NA	NA	0.0183	7e-04	2.77273	0.127273	NA	70178	41872	40627
c1hy_0201401	c2y_0210210	NA	NA	NA	NA	0.0402	0.0051	0.0183	-0.0047	2.77273	-0.824561	NA	70178	80264	70178
c1hy_0201401	c2y_0210211	-0.3312	0.4359	-0.7599	0.4473	0.0317	0.0052	0.0183	0.0065	2.77273	1.01562	0.0378886891436101	70178	79735	70144
c1hy_0201401	c2y_0210212	-0.2204	0.3407	-0.6469	0.5177	0.0247	0.005	0.0183	0.0098	2.77273	1.60656	0.0290754501147973	70178	70924	67765
c1hy_0201401	c2y_0220001	0.4423	0.3018	1.4655	0.1428	0.0211	0.0048	0.0183	0.0129	2.77273	2.01562	0.0211552407687022	70178	43468	42192
c1hy_0201401	c2y_0240001	-0.5062	0.2866	-1.7661	0.0774	-0.0033	0.005	0.0183	0.0174	2.77273	2.63636	0.00581961928019216	70178	69458	69458
c1hy_0201401	c2y_0250001	0.5869	0.4795	1.224	0.221	-0.0078	0.0048	0.0183	0.0067	2.77273	1.11667	-0.0145207887533729	70178	69458	69458
c1hy_0201401	c2y_0260001	-0.4413	0.2891	-1.5265	0.1269	0.0028	0.005	0.0183	0.014	2.77273	2	0.010040205442933	70178	69458	69458
c1hy_0201401	c2y_0270001	-0.2023	0.5041	-0.4013	0.6882	-0.0109	0.005	0.0183	0.0049	2.77273	0.803279	-0.00914699723246736	70178	69458	69458
c1hy_0201401	c2y_0280001	NA	NA	NA	NA	NA	NA	0.0183	2e-04	2.77273	0.0273973	NA	70178	69458	69458
c1hy_0201401	c2y_0290001	0.0982	0.1774	0.5534	0.58	-0.0051	0.0049	0.0183	0.0457	2.77273	6.01316	-0.00823057420425074	70178	69453	69453
c1hy_0201401	c2y_0300001	0.3002	0.2732	1.099	0.2718	-2e-04	0.0051	0.0183	0.0185	2.77273	2.89062	-0.00583194154986496	70178	69457	69457
c1hy_0201401	c2y_0310001	-0.392	0.4376	-0.8958	0.3704	-0.0014	0.0051	0.0183	0.0064	2.77273	1	0.00281880563358445	70178	70826	67680
c1hy_0201401	c2y_0320001	0.1589	0.2108	0.7537	0.451	0.0068	0.005	0.0183	0.03	2.77273	4.05405	0.00344353521447884	70178	70826	67680
c1hy_0201401	c2y_0330101	-0.2613	0.2938	-0.8893	0.3738	7e-04	0.005	0.0183	0.0142	2.77273	2.18462	0.00502301577425984	70178	70826	67680
c1hy_0201401	c2y_0330201	0.2367	0.3868	0.6119	0.5406	0.001	0.0051	0.0183	0.0084	2.77273	1.23529	-0.00191865079587333	70178	70826	67680
c1hy_0201401	c2y_0340001	-0.1475	0.2336	-0.6316	0.5276	0.0043	0.0052	0.0183	0.0236	2.77273	3.63077	0.00770601927906743	70178	70826	67680
c1hy_0201401	c2y_0350001	0.5191	0.4165	1.2462	0.2127	-0.0059	0.0049	0.0183	0.0086	2.77273	1.34375	-0.0128315668579178	70178	70809	67664
c1hy_0201401	c2y_0360001	NA	NA	NA	NA	-1.4926e-05	0.0056	0.0183	-0.0022	2.77273	-0.349206	NA	70178	70822	67676
c1hy_0201401	c2y_0360201	-0.2921	0.3258	-0.8964	0.37	6e-04	0.0051	0.0183	0.0204	2.77273	1.74359	0.00640893984268386	70178	64774	63098
c1hy_0201401	c2y_0450001	0.0998	0.8266	0.1207	0.9039	0.0013	0.0052	0.0183	0.0021	2.77273	0.323077	0.000778369985969536	70178	64774	63098
c1hy_0201401	c2y_0460001	-0.042	0.1837	-0.2284	0.8193	0.005	0.0049	0.0183	0.0364	2.77273	5.35294	0.00660761923772678	70178	64774	63098
c1hy_0201401	c2y_asq_acomu	0.0704	0.1462	0.4816	0.6301	-0.0181	0.0055	0.0183	0.0949	2.77273	10.4286	-0.022314141081527	70178	70178	70178
c1hy_0201401	c2y_asq_bgm	-0.1137	0.1245	-0.9133	0.3611	-0.0204	0.0047	0.0183	0.0941	2.77273	11.6173	-0.0166289580987355	70178	70178	70178
c1hy_0201401	c2y_asq_cfm	-0.1025	0.1905	-0.5379	0.5906	-0.0104	0.005	0.0183	0.0439	2.77273	5.55696	-0.00778327678480174	70178	69564	69564
c1hy_0201401	c2y_asq_dproblem	-0.2569	0.194	-1.3242	0.1854	-0.004	0.0051	0.0183	0.0358	2.77273	4.36585	0.00264724826526956	70178	70178	70178
c1hy_0201401	c2y_asq_epersonal	-0.0642	0.2019	-0.3182	0.7504	-0.009	0.0051	0.0183	0.0352	2.77273	4.09302	-0.00757345192711277	70178	70178	70178
c1hy_0201401	c2y_asq_total	-0.1366	0.151	-0.9045	0.3657	-0.0158	0.0055	0.0183	0.079	2.77273	8.97727	-0.0122149306309464	70178	65376	63670
c1hy_0201401	c2y_bmi	0.0912	0.0957	0.9527	0.3407	-0.0139	0.0054	0.0183	0.237	2.77273	16.4583	-0.0240256386873074	70178	65376	63670
c1hy_0201401	c3hy_0010101	0.1149	0.3064	0.3749	0.7078	-0.0158	0.0052	0.0183	0.0138	2.77273	1.84	-0.0185794538292682	70178	70862	67711
c1hy_0201401	c3hy_0010201	0.0073	0.403	0.0182	0.9855	-0.0074	0.0044	0.0183	0.0076	2.77273	1.11765	-0.00789328700812819	70178	70902	67748
c1hy_0201401	c3hy_0010301	NA	NA	NA	NA	-0.0095	0.005	0.0183	-0.0017	2.77273	-0.25	NA	70178	70984	67815
c1hy_0201401	c3hy_0030002	-0.1244	0.0907	-1.3714	0.1702	-0.0152	0.0059	0.0183	0.3623	2.77273	15.417	-0.00719536185174709	70178	70954	67789
c1hy_0201401	c3hy_0080102	NA	NA	NA	NA	0.0035	0.0048	0.0183	-0.0055	2.77273	-0.916667	NA	70178	70204	67080
c1hy_0201401	c3hy_0081001	-0.618	1.0788	-0.5728	0.5668	0.0048	0.0051	0.0183	0.0024	2.77273	0.393443	0.0115522348295006	70178	33377	31664
c1hy_0201401	c3hy_0082002	-0.1512	0.2448	-0.6178	0.5367	0.0043	0.0047	0.0183	0.0305	2.77273	2.52066	0.00824525594987176	70178	71075	67912
c1hy_0201401	c3hy_0083001	NA	NA	NA	NA	NA	NA	0.0183	0.001	2.77273	0.140845	NA	70178	70887	67727
c1hy_0201401	c3hy_0083002	-0.4582	0.5549	-0.8257	0.409	0.0046	0.0051	0.0183	0.0055	2.77273	0.808824	0.00950278390815453	70178	70804	67657
c1hy_0201401	c3hy_0084001	0.7666	2.2587	0.3394	0.7343	-0.0038	0.0048	0.0183	0.0021	2.77273	0.304348	-0.00879925843845961	70178	70894	67738
c1hy_0201401	c3hy_0085001	0.5419	0.6579	0.8237	0.4101	-0.0058	0.0049	0.0183	0.0049	2.77273	0.671233	-0.0113101798991745	70178	70705	67561
c1hy_0201401	c3hy_0086001	-0.1026	0.4559	-0.2251	0.8219	9e-04	0.0053	0.0183	0.006	2.77273	0.895522	0.0020378717048527	70178	70761	67616
c1hy_0201401	c3hy_0087001	0.239	0.3597	0.6643	0.5065	-0.0017	0.0054	0.0183	0.0123	2.77273	1.75714	-0.00543876716201449	70178	70928	67769
c1hy_0201401	c3hy_0090001	0.6014	1.2257	0.4907	0.6237	0.0223	0.0052	0.0183	0.0029	2.77273	0.367089	0.0190366555344519	70178	70926	67769
c1hy_0201401	c3hy_0090101	0.6837	2.5844	0.2646	0.7913	-0.0081	0.0047	0.0183	0.0014	2.77273	0.233333	-0.0120229509346499	70178	70733	67589
c1hy_0201401	c3hy_0090201	NA	NA	NA	NA	NA	NA	0.0183	7e-04	2.77273	0.111111	NA	70178	70303	67188
c1hy_0201401	c3hy_0090401	0.0984	0.727	0.1354	0.8923	0.0172	0.005	0.0183	0.0036	2.77273	0.514286	0.0174254668369573	70178	69835	66773
c1hy_0201401	c3hy_0090601	-0.2862	0.5128	-0.558	0.5768	0.0197	0.0048	0.0183	0.0053	2.77273	0.815385	0.0237361761420755	70178	69963	66889
c1hy_0201401	c3hy_0090801	-0.3098	0.4575	-0.6771	0.4983	0.0131	0.0047	0.0183	0.0075	2.77273	1.31579	0.0175695303704793	70178	70084	66995
c1hy_0201401	c3hy_0091001	0.2176	0.3606	0.6035	0.5462	0.0054	0.0053	0.0183	0.0112	2.77273	1.72308	0.00254793595497585	70178	70830	67676
c1hy_0201401	c3hy_0091201	NA	NA	NA	NA	0.0103	0.0051	0.0183	-0.013	2.77273	-2.03125	NA	70178	70695	67555
c1hy_0201401	c3hy_0091401	NA	NA	NA	NA	0.0018	0.005	0.0183	-0.0012	2.77273	-0.196721	NA	70178	70089	66975
c1hy_0201401	c3hy_asq_acomu	-0.1971	0.1926	-1.0233	0.3062	-0.0133	0.0051	0.0183	0.0435	2.77273	5.50633	-0.00798638347917487	70178	70178	70178
c1hy_0201401	c3hy_asq_bgm	-0.2657	0.1767	-1.504	0.1326	-0.0074	0.0052	0.0183	0.0563	2.77273	7.40789	0.00117242463222497	70178	70178	70178
c1hy_0201401	c3hy_asq_cfm	0.011	0.1539	0.0715	0.943	-0.0079	0.005	0.0183	0.0529	2.77273	6.78205	-0.00854788317045794	70178	70178	70178
c1hy_0201401	c3hy_asq_dproblem	-0.2236	0.1775	-1.2596	0.2078	-0.0036	0.005	0.0183	0.0431	2.77273	5.4557	0.00262770890784579	70178	68351	66794
c1hy_0201401	c3hy_asq_epersonal	0.0437	0.1937	0.2256	0.8215	-0.0095	0.005	0.0183	0.0429	2.77273	4.98837	-0.0114254638063755	70178	68351	66794
c1hy_0201401	c3hy_asq_total	-0.1783	0.159	-1.1216	0.262	-0.0112	0.0051	0.0183	0.0646	2.77273	8.17722	-0.00603640226501074	70178	65376	63670
c1hy_0201401	c3hy_bmi	0.0999	0.0852	1.172	0.2412	-0.0044	0.0057	0.0183	0.2701	2.77273	16.3697	-0.0138269748560572	70178	65376	63670
c1hy_0201401	c3hy_psi_cf	0.2357	0.178	1.3247	0.1853	0.0252	0.0051	0.0183	0.0334	2.77273	4.07317	0.0198874945791274	70178	70178	70178
c1hy_0201401	c3y_0010101	0.1408	0.3368	0.4182	0.6758	-0.0096	0.0052	0.0183	0.0108	2.77273	1.61194	-0.0123972256187703	70178	79753	70155
c1hy_0201401	c3y_0010201	NA	NA	NA	NA	NA	NA	0.0183	9e-04	2.77273	0.130435	NA	70178	79660	70075
c1hy_0201401	c3y_0010301	1	3.8584	0.3774	0.7059	-0.0131	0.0052	0.0183	0.0018	2.77273	0.26087	-0.0227464698482283	70178	77493	68227
c1hy_0201401	c3y_0030002_checked	-0.1553	0.0929	-1.6716	0.0946	-0.0093	0.006	0.0183	0.3134	2.77273	14.3105	0.00299765090629759	70178	70178	70178
c1hy_0201401	c3y_0040001_1	0.8717	0.4917	1.7729	0.0762	-8.9602e-05	0.0046	0.0183	0.0083	2.77273	1.22059	-0.010982261155551	70178	68351	66794
c1hy_0201401	c3y_0040001_2	-0.7123	0.3781	-1.8837	0.0596	-0.0057	0.0045	0.0183	0.0111	2.77273	1.65672	0.00430496215043728	70178	68351	66794
c1hy_0201401	c3y_0050001_1	-0.045	0.2152	-0.2093	0.8342	-0.0105	0.005	0.0183	0.022	2.77273	3.18841	-0.0101898377491667	70178	68351	66794
c1hy_0201401	c3y_0050001_2	0.39	0.4083	0.9553	0.3394	0.0012	0.0053	0.0183	0.0089	2.77273	1.28986	-0.00378443541833955	70178	68351	66794
c1hy_0201401	c3y_0050001_3	0.0896	0.1719	0.5215	0.602	5.4685e-05	0.0049	0.0183	0.0435	2.77273	6.30435	-0.00255031750581407	70178	68351	66794
c1hy_0201401	c3y_0060001	0.0566	0.2942	0.1925	0.8474	-0.0195	0.0053	0.0183	0.0141	2.77273	1.98592	-0.0235486447520145	70178	69403	61142
c1hy_0201401	c3y_0082101	0.1728	0.17	1.0166	0.3094	0.0038	0.0054	0.0183	0.0477	2.77273	5.54651	-0.00108983794918535	70178	79780	70178
c1hy_0201401	c3y_0082102	0.1061	0.1555	0.6828	0.4947	0.0045	0.0053	0.0183	0.0549	2.77273	6.16854	0.00148976936452327	70178	79780	70178
c1hy_0201401	c3y_0091001	0.0332	0.196	0.1694	0.8655	0.0361	0.0048	0.0183	0.0302	2.77273	3.51163	0.0386559280835627	70178	79735	70144
c1hy_0201401	c3y_0091101	0.584	0.1568	3.7235	2e-04	0.1958	0.005	0.0183	0.0405	2.77273	4.55056	0.199068886769829	70178	79507	69945
c1hy_0201401	c3y_0091201	0.7845	0.2194	3.5752	3e-04	0.1859	0.0053	0.0183	0.0365	2.77273	4.29412	0.183402185340349	70178	79419	69866
c1hy_0201401	c3y_0091301	NA	NA	NA	NA	NA	NA	0.0183	0.0013	2.77273	0.19403	NA	70178	79348	69810
c1hy_0201401	c3y_0091401	0.1049	0.3007	0.3489	0.7271	0.0301	0.0046	0.0183	0.0113	2.77273	1.66176	0.0313416310532146	70178	78297	68894
c1hy_0201401	c3y_0091501	0.0573	0.3253	0.176	0.8603	0.0311	0.0049	0.0183	0.0102	2.77273	1.47826	0.0330128745608845	70178	78943	69462
c1hy_0201401	c3y_0092801	NA	NA	NA	NA	0.0069	0.0045	0.0183	-0.0066	2.77273	-0.985075	NA	70178	78788	69342
c1hy_0201401	c3y_0092901	1	1.1303	0.9465	0.3439	-0.0038	0.0051	0.0183	0.0044	2.77273	0.733333	-0.0138083245958456	70178	79780	70178
c1hy_0201401	c3y_0093001	0.5456	0.5017	1.0877	0.2767	0.0033	0.0048	0.0183	0.0063	2.77273	0.969231	-0.0023689383183625	70178	79780	70178
c1hy_0201401	c3y_0093401	NA	NA	NA	NA	0.0057	0.0048	0.0183	-0.0078	2.77273	-1.2381	NA	70178	79011	69511
c1hy_0201401	c3y_0094701	NA	NA	NA	NA	-0.0038	0.0048	0.0183	-0.0024	2.77273	-0.428571	NA	70178	78831	69352
c1hy_0201401	c3y_0095301	-0.0827	0.4138	-0.1998	0.8416	-0.0033	0.0051	0.0183	0.0063	2.77273	1.05	-0.00266335515036428	70178	79780	70178
c1hy_0201401	c3y_0095401	0.0157	0.4988	0.0314	0.9749	0.0058	0.0049	0.0183	0.0044	2.77273	0.6875	0.00611271967951006	70178	79780	70178
c1hy_0201401	c3y_0100101	0.4267	0.4975	0.8577	0.3911	0.0138	0.005	0.0183	0.0062	2.77273	0.861111	0.010336736521141	70178	79295	69769
c1hy_0201401	c3y_0100102	0.2234	0.3792	0.589	0.5559	0.02	0.0048	0.0183	0.0087	2.77273	1.19178	0.0187590245899493	70178	79780	70178
c1hy_0201401	c3y_0100201	0.0898	1.0306	0.0871	0.9306	0.0238	0.0044	0.0183	0.0014	2.77273	0.2	0.0253449012331186	70178	78192	69006
c1hy_0201401	c3y_0100301b	-0.3346	0.7043	-0.4751	0.6347	0.0095	0.0047	0.0183	0.0041	2.77273	0.554054	0.0130306104863781	70178	66696	65085
c1hy_0201401	c3y_0110001_3	0.5236	0.2074	2.5245	0.0116	0.1481	0.0051	0.0183	0.0212	2.77273	2.90411	0.146137577761365	70178	68351	66794
c1hy_0201401	c3y_0110101	0.4299	0.1813	2.3717	0.0177	0.1829	0.0052	0.0183	0.0383	2.77273	5.17568	0.191086735043239	70178	77649	68518
c1hy_0201401	c3y_0110201	0.6594	0.2572	2.5635	0.0104	0.1567	0.0049	0.0183	0.0182	2.77273	2.56338	0.160539467551775	70178	76816	67820
c1hy_0201401	c3y_0110301	0.6556	0.2423	2.7052	0.0068	0.1562	0.0049	0.0183	0.0184	2.77273	2.48649	0.159522293132045	70178	77194	68179
c1hy_0201401	c3y_0110501_3	0.2782	0.7422	0.3748	0.7078	0.102	0.0049	0.0183	0.0021	2.77273	0.368421	0.105496047649983	70178	67848	66311
c1hy_0201401	c3y_0110601	0.4941	0.2696	1.8326	0.0669	0.1395	0.0046	0.0183	0.0151	2.77273	2.09722	0.145502306829854	70178	76496	67561
c1hy_0201401	c3y_0110701	0.1926	0.3184	0.6048	0.5453	0.1395	0.0049	0.0183	0.0103	2.77273	1.51471	0.149444834568472	70178	77911	68790
c1hy_0201401	c3y_0110801	0.5022	0.5557	0.9037	0.3662	0.1345	0.0049	0.0183	0.0044	2.77273	0.666667	0.14196330132821	70178	77531	68490
c1hy_0201401	c3y_0112001_3	NA	NA	NA	NA	0.0344	0.0045	0.0183	-0.0015	2.77273	-0.254237	NA	70178	68172	66624
c1hy_0201401	c3y_0113501_2	0.1034	0.5432	0.1904	0.849	0.023	0.005	0.0183	0.0043	2.77273	0.661538	0.0232224286106197	70178	68182	66633
c1hy_0201401	c3y_0113501_3	NA	NA	NA	NA	0.0325	0.0045	0.0183	-0.0015	2.77273	-0.217391	NA	70178	68212	66663
c1hy_0201401	c3y_0114001_2	-0.1299	0.5785	-0.2245	0.8224	0.0304	0.0051	0.0183	0.0042	2.77273	0.591549	0.0330895517091521	70178	68106	66556
c1hy_0201401	c3y_0114001_3	NA	NA	NA	NA	0.0242	0.0047	0.0183	-0.0047	2.77273	-0.783333	NA	70178	68169	66619
c1hy_0201401	c3y_0114501_2	NA	NA	NA	NA	0.0087	0.0043	0.0183	-0.0038	2.77273	-0.666667	NA	70178	68208	66659
c1hy_0201401	c3y_0115001_2	0.1445	0.267	0.5413	0.5883	0.0243	0.0054	0.0183	0.0175	2.77273	2.46479	0.0230490471287868	70178	68198	66651
c1hy_0201401	c3y_0115001_3	0.0625	0.9544	0.0654	0.9478	0.0314	0.0049	0.0183	0.0016	2.77273	0.231884	0.0325794567302109	70178	68202	66652
c1hy_0201401	c3y_0116001	0.7681	0.4029	1.9065	0.0566	0.0839	0.0051	0.0183	0.0083	2.77273	1.53704	0.083139602560851	70178	75638	66806
c1hy_0201401	c3y_0116101	NA	NA	NA	NA	0.0756	0.0051	0.0183	-0.0068	2.77273	-1.0625	NA	70178	79399	70007
c1hy_0201401	c3y_0116102	0.3047	0.3574	0.8526	0.3939	0.0639	0.0049	0.0183	0.0096	2.77273	1.43284	0.0650033459771587	70178	79399	70007
c1hy_0201401	c3y_0120001	0.1281	0.1768	0.7243	0.4689	0.0526	0.005	0.0183	0.0525	2.77273	5.41237	0.0540362076149678	70178	79399	70007
c1hy_0201401	c3y_0130001	0.2162	0.1991	1.0861	0.2774	0.0445	0.005	0.0183	0.0375	2.77273	4.03226	0.0450442540223634	70178	72598	64234
c1hy_0201401	c3y_0130101	0.2856	0.2012	1.4192	0.1558	0.0471	0.0051	0.0183	0.0494	2.77273	4.94	0.0432476400380355	70178	78873	69575
c1hy_0201401	c3y_0130201	0.2616	0.2275	1.1499	0.2502	0.0412	0.0045	0.0183	0.0303	2.77273	3.06061	0.0387116096404531	70178	79399	70007
c1hy_0201401	c3y_0130301	0.1165	0.4588	0.2538	0.7996	0.0264	0.0051	0.0183	0.0068	2.77273	0.957746	0.0270550672275523	70178	78335	69871
c1hy_0201401	c3y_0140001	-0.0413	0.1868	-0.2209	0.8252	0.0452	0.0049	0.0183	0.037	2.77273	4.5122	0.05043599273725	70178	78335	69871
c1hy_0201401	c3y_0150001	0.4645	0.306	1.5181	0.129	0.0401	0.0052	0.0183	0.013	2.77273	1.9697	0.0359508817211786	70178	78335	69871
c1hy_0201401	c3y_0160001	0.8456	0.6049	1.3979	0.1622	0.0416	0.0051	0.0183	0.0064	2.77273	0.914286	0.0354312751644349	70178	78335	69871
c1hy_0201401	c3y_0170001	0.8983	0.1834	4.8993	9.6202e-07	0.2177	0.0055	0.0183	0.0523	2.77273	5.50526	0.21069328779031	70178	78335	69871
c1hy_0201401	c3y_0180001	0.9802	0.1972	4.9695	6.7111e-07	0.2046	0.0054	0.0183	0.0483	2.77273	4.97938	0.194470502425017	70178	78335	69871
c1hy_0201401	c3y_0180101	0.9335	0.1838	5.079	3.7946e-07	0.2051	0.0052	0.0183	0.0516	2.77273	5.54839	0.195830981192189	70178	78335	69871
c1hy_0201401	c3y_0180401	0.7931	0.2484	3.1923	0.0014	0.1353	0.0048	0.0183	0.0188	2.77273	2.57534	0.17650541991998	70178	47125	41400
c1hy_0201401	c3y_0190001	0.7245	0.2106	3.4396	6e-04	0.2057	0.0057	0.0183	0.0383	2.77273	3.94845	0.205261184727795	70178	78010	69617
c1hy_0201401	c3y_0200001	0.7663	0.1799	4.2608	2.0369e-05	0.1049	0.0054	0.0183	0.0633	2.77273	6.52577	0.0891348396500946	70178	77898	69526
c1hy_0201401	c3y_0210001	1	0.501	2.2812	0.0225	0.0497	0.0051	0.0183	0.0101	2.77273	1.48529	0.0378264779655154	70178	78038	69625
c1hy_0201401	c3y_0220001	1	0.6852	2.3013	0.0214	0.0408	0.0054	0.0183	0.0091	2.77273	1.35821	0.0233573266776512	70178	77939	69550
c1hy_0201401	c3y_0220101	0.5988	0.3359	1.7825	0.0747	0.0413	0.0046	0.0183	0.0133	2.77273	1.84722	0.0351022376842087	70178	78097	69664
c1hy_0201401	c3y_0220201	1	1.3648	1.3444	0.1788	0.0207	0.0049	0.0183	0.0047	2.77273	0.723077	0.00526304539848824	70178	76379	68206
c1hy_0201401	c3y_0220202	1	14.3544	0.2148	0.8299	0.0252	0.005	0.0183	0.0014	2.77273	0.215385	0.0218441989896717	70178	39068	35438
c1hy_0201401	c3y_0220203	1	0.956	1.4399	0.1499	0.0395	0.0048	0.0183	0.0044	2.77273	0.733333	0.0465382254633895	70178	39080	35445
c1hy_0201401	c3y_0220204	NA	NA	NA	NA	0.0504	0.0053	0.0183	-2e-04	2.77273	-0.03125	NA	70178	33803	29995
c1hy_0201401	c3y_0220205	NA	NA	NA	NA	NA	NA	0.0183	8e-04	2.77273	0.115942	NA	70178	32861	29169
c1hy_0201401	c3y_0220206	1	1.8944	0.6192	0.5358	0.0318	0.0041	0.0183	0.0024	2.77273	0.363636	0.0442827886734027	70178	33893	30058
c1hy_0201401	c3y_0220207	NA	NA	NA	NA	NA	NA	0.0183	6e-04	2.77273	0.101695	NA	70178	33620	29831
c1hy_0201401	c3y_0220208	NA	NA	NA	NA	0.0262	0.0053	0.0183	-0.0032	2.77273	-0.533333	NA	70178	76283	68200
c1hy_0201401	c3y_0220209	0.6908	0.2766	2.4973	0.0125	0.0395	0.005	0.0183	0.0158	2.77273	2.46875	0.0449480355593779	70178	44861	39628
c1hy_0201401	c3y_0220210	1	1.8509	0.7098	0.4778	0.0468	0.0049	0.0183	0.0023	2.77273	0.370968	0.0415683382925966	70178	78335	69871
c1hy_0201401	c3y_0220211	NA	NA	NA	NA	0.0298	0.0046	0.0183	-0.003	2.77273	-0.517241	NA	70178	78335	69871
c1hy_0201401	c3y_0220212	NA	NA	NA	NA	0.019	0.0052	0.0183	-0.0047	2.77273	-0.746032	NA	70178	75470	67393
c1hy_0201401	c3y_0230001	0.4408	0.4483	0.9831	0.3255	0.0283	0.0046	0.0183	0.0066	2.77273	1.1	0.0286801309867745	70178	63992	57180
c1hy_0201401	c3y_0240001	-0.0057	0.1767	-0.0321	0.9744	-0.0022	0.0045	0.0183	0.031	2.77273	4.49275	-0.0022573815056015	70178	78065	69664
c1hy_0201401	c3y_0250001	-0.0343	0.244	-0.1407	0.8881	-9e-04	0.0045	0.0183	0.0162	2.77273	2.38235	-0.000373090233431971	70178	77901	69518
c1hy_0201401	c3y_0260001	-0.0404	0.1991	-0.2029	0.8392	-0.0097	0.0051	0.0183	0.0292	2.77273	4.17143	-0.00960894216401786	70178	77908	69537
c1hy_0201401	c3y_0270101	0.1209	0.2825	0.4278	0.6688	-0.001	0.0047	0.0183	0.0156	2.77273	2.32836	-0.00315918161168602	70178	77997	69607
c1hy_0201401	c3y_0270201	0.0746	0.5074	0.147	0.8831	0.0045	0.0047	0.0183	0.0052	2.77273	0.732394	0.00411930863068066	70178	77462	69143
c1hy_0201401	c3y_0270301	-0.1338	0.3375	-0.3965	0.6917	0.0067	0.0052	0.0183	0.01	2.77273	1.53846	0.00904790130311293	70178	78335	69871
c1hy_0201401	c3y_0270401	0.1819	0.1961	0.9275	0.3537	0.0139	0.0051	0.0183	0.0359	2.77273	4.72368	0.0103692057196592	70178	78335	69871
c1hy_0201401	c3y_0270501	0.1422	0.2595	0.548	0.5837	0.0055	0.0051	0.0183	0.0215	2.77273	3.02817	0.00308797206701806	70178	77968	69579
c1hy_0201401	c3y_0270601	NA	NA	NA	NA	9e-04	0.0054	0.0183	-0.0051	2.77273	-0.822581	NA	70178	77970	69576
c1hy_0201401	c3y_0280101	0.2492	0.2453	1.0161	0.3096	-0.0064	0.0053	0.0183	0.0197	2.77273	2.9403	-0.0117647028875975	70178	77835	69462
c1hy_0201401	c3y_0280201b	0.4049	0.634	0.6385	0.5231	-0.0143	0.0056	0.0183	0.0051	2.77273	0.689189	-0.0191553501280672	70178	66813	65196
c1hy_0201401	c3y_0280301b	NA	NA	NA	NA	-0.0086	0.0048	0.0183	-0.0041	2.77273	-0.602941	NA	70178	66776	65161
c1hy_0201401	c3y_0280501b	0.1665	0.4033	0.4128	0.6798	-0.0022	0.005	0.0183	0.0089	2.77273	1.27143	-0.00449672997184446	70178	66813	65196
c1hy_0201401	c3y_0280601b	0.0438	0.4895	0.0895	0.9287	0.001	0.0052	0.0183	0.0065	2.77273	0.866667	0.000579790347327929	70178	66813	65196
c1hy_0201401	c3y_0280901b	NA	NA	NA	NA	-0.0017	0.0047	0.0183	-0.0038	2.77273	-0.520548	NA	70178	66813	65196
c1hy_0201401	c3y_0290001	0.1539	0.2911	0.5286	0.5971	0.003	0.0054	0.0183	0.0146	2.77273	2.08571	0.00069590115150341	70178	78217	69457
c1hy_0201401	c3y_0300001	0.3729	0.3819	0.9763	0.3289	-0.0019	0.0054	0.0183	0.0111	2.77273	1.68182	-0.00747001934765642	70178	76690	68145
c1hy_0201401	c3y_0300002	0.2099	0.3258	0.6445	0.5193	0.0049	0.0055	0.0183	0.0142	2.77273	1.97222	0.0018736020835412	70178	78209	69453
c1hy_0201401	c3y_0300101	-0.1097	0.2326	-0.4714	0.6374	9e-04	0.005	0.0183	0.0207	2.77273	3.04412	0.00317196322777588	70178	75758	67305
c1hy_0201401	c3y_0300201	-0.0444	0.2941	-0.1508	0.8801	-0.0071	0.0052	0.0183	0.0152	2.77273	2.23529	-0.00694954588939918	70178	77269	69033
c1hy_0201401	c3y_0310001	-0.2664	0.3181	-0.8373	0.4024	-0.012	0.0042	0.0183	0.0107	2.77273	1.78333	-0.0091932693737024	70178	78465	69635
c1hy_0201401	c3y_0320001	0.0361	0.4651	0.0776	0.9382	0.0194	0.0045	0.0183	0.0059	2.77273	0.893939	0.0205387550913368	70178	78538	69696
c1hy_0201401	c3y_0330001	-0.389	0.3832	-1.015	0.3101	-0.0345	0.0047	0.0183	0.0077	2.77273	1.22222	-0.0433737958227472	70178	43845	40351
c1hy_0201401	c3y_0350001	0.6429	0.3624	1.7737	0.0761	-0.0067	0.0054	0.0183	0.0107	2.77273	1.62121	-0.0186805870769166	70178	39997	37709
c1hy_0201401	c3y_0420001	-0.532	0.6137	-0.8668	0.386	0.0087	0.0054	0.0183	0.005	2.77273	0.78125	0.0175627548202412	70178	39706	37432
c1hy_0201401	c3y_0430001	0.0547	0.1786	0.3064	0.7593	-4e-04	0.0052	0.0183	0.0375	2.77273	5.13699	-0.0019064321743869	70178	73600	68412
c1hy_0201401	c3y_0450001	-0.0217	0.178	-0.122	0.9029	0.008	0.0056	0.0183	0.0413	2.77273	5.36364	0.00926905555184166	70178	73768	68560
c1hy_0201401	c3y_0460101	0.0661	0.1968	0.3359	0.737	0.007	0.0052	0.0183	0.0315	2.77273	3.98734	0.00711509516989758	70178	55465	51230
c1hy_0201401	c3y_0460401	NA	NA	NA	NA	NA	NA	0.0183	0.0015	2.77273	0.227273	NA	70178	46817	43265
c1hy_0201401	c3y_0490001	NA	NA	NA	NA	0.0117	0.0047	0.0183	-0.0032	2.77273	-0.52459	NA	70178	47286	43701
c1hy_0201401	c3y_0500001	NA	NA	NA	NA	NA	NA	0.0183	0.0013	2.77273	0.203125	NA	70178	50028	46211
c1hy_0201401	c3y_0510001	NA	NA	NA	NA	-0.0077	0.0048	0.0183	-0.0015	2.77273	-0.234375	NA	70178	46463	42966
c1hy_0201401	c3y_0510002	0.0617	0.3376	0.1829	0.8549	-0.0026	0.0048	0.0183	0.0094	2.77273	1.44615	-0.00433408410927782	70178	46231	42743
c1hy_0201401	c3y_0510003	NA	NA	NA	NA	0.0023	0.005	0.0183	-0.0024	2.77273	-0.358209	NA	70178	47206	43607
c1hy_0201401	c3y_0510004	-0.0473	0.2643	-0.1789	0.858	0.0119	0.0053	0.0183	0.0182	2.77273	2.8	0.01567888043122	70178	55200	50976
c1hy_0201401	c3y_0520001	-0.2688	0.4122	-0.6522	0.5143	0.0026	0.005	0.0183	0.0072	2.77273	1.01408	0.00633832945893987	70178	55312	51069
c1hy_0201401	c3y_0520101	0.3695	0.4029	0.917	0.3592	0.003	0.005	0.0183	0.0076	2.77273	1.11765	-0.00120633391363039	70178	72901	67757
c1hy_0201401	c3y_0520201	NA	NA	NA	NA	9e-04	0.0053	0.0183	-0.0021	2.77273	-0.318182	NA	70178	73913	68691
c1hy_0201401	c3y_0530001	0.9637	0.4942	1.95	0.0512	0.0014	0.0055	0.0183	0.01	2.77273	1.36986	-0.0117349691715477	70178	73913	68691
c1hy_0201401	c3y_0530002	-0.1233	0.2606	-0.4732	0.6361	0.0078	0.005	0.0183	0.0168	2.77273	2.33333	0.0105248129214358	70178	73913	68691
c1hy_0201401	c3y_0530003	NA	NA	NA	NA	0.0033	0.0049	0.0183	-0.0034	2.77273	-0.576271	NA	70178	73765	68562
c1hy_0201401	c3y_0530004	NA	NA	NA	NA	-0.002	0.0052	0.0183	-0.0013	2.77273	-0.191176	NA	70178	73913	68691
c1hy_0201401	c3y_0540001	NA	NA	NA	NA	-0.0055	0.005	0.0183	-0.006	2.77273	-0.952381	NA	70178	73913	68691
c1hy_0201401	c3y_0540002	NA	NA	NA	NA	-0.0058	0.0049	0.0183	-0.0151	2.77273	-2.35938	NA	70178	73913	68691
c1hy_0201401	c3y_0540003	0.2379	0.3664	0.6492	0.5162	-0.0054	0.0057	0.0183	0.0086	2.77273	1.22857	-0.00876427162776557	70178	73913	68691
c1hy_0201401	c3y_0540004	0.0288	0.2148	0.134	0.8934	0.0085	0.0043	0.0183	0.0227	2.77273	3.28986	0.00849936652252297	70178	73913	68691
c1hy_0201401	c3y_0550001	0.2498	0.5097	0.49	0.6241	0.0087	0.0054	0.0183	0.0055	2.77273	0.808824	0.00669550524215477	70178	73913	68691
c1hy_0201401	c3y_0560001	-0.344	1.2921	-0.2662	0.7901	-0.0023	0.005	0.0183	0.0019	2.77273	0.287879	-0.000386997357125885	70178	73913	68691
c1hy_0201401	c3y_0570001	-0.5536	0.3235	-1.7112	0.0871	-0.0141	0.0047	0.0183	0.0135	2.77273	2.01493	-0.00618049979886516	70178	73913	68691
c1hy_0201401	c3y_0570002	-0.8874	0.7399	-1.1994	0.2304	0.0105	0.0052	0.0183	0.0049	2.77273	0.742424	0.0197249156841624	70178	72761	67641
c1hy_0201401	c3y_0570003	0.0818	0.5311	0.154	0.8776	0.0088	0.0049	0.0183	0.0045	2.77273	0.681818	0.00858237966681475	70178	73913	68691
c1hy_0201401	c3y_0570004	0.3381	0.287	1.1784	0.2386	-0.0154	0.0047	0.0183	0.0158	2.77273	2.32353	-0.0222755337313358	70178	73913	68691
c1hy_0201401	c3y_0580001	0.2435	0.3824	0.6368	0.5242	-0.0031	0.0048	0.0183	0.0167	2.77273	1.19286	-0.0076408065817969	70178	73913	68691
c1hy_0201401	c3y_0580002	0.1824	0.3736	0.4883	0.6253	-0.0027	0.0053	0.0183	0.0096	2.77273	1.35211	-0.00532281495183114	70178	73913	68691
c1hy_0201401	c3y_0580003	0.0702	0.4136	0.1697	0.8652	-0.0044	0.0051	0.0183	0.0062	2.77273	0.911765	-0.00542766480357269	70178	73913	68691
c1hy_0201401	c3y_0580004	-0.6475	0.3564	-1.8167	0.0693	0.0041	0.0049	0.0183	0.0144	2.77273	1.89474	0.0150560335198501	70178	73913	68691
c1hy_0201401	c3y_0590001	0.0601	0.3229	0.1862	0.8523	0.0024	0.0057	0.0183	0.0118	2.77273	1.66197	0.00165815818250031	70178	73913	68691
c1hy_0201401	c3y_0590002	0.1277	0.2999	0.426	0.6701	0.0028	0.0049	0.0183	0.0108	2.77273	1.61194	0.00115733368477735	70178	73913	68691
c1hy_0201401	c3y_0590003	0.5004	0.9048	0.553	0.5802	0.0032	0.0052	0.0183	0.0067	2.77273	0.848101	-0.00220849171255458	70178	73679	68482
c1hy_0201401	c3y_0590004	-0.0438	0.4702	-0.0932	0.9258	0.0091	0.0054	0.0183	0.0048	2.77273	0.648649	0.0101000475676184	70178	73406	68230
c1hy_0201401	c3y_0590005	-0.1275	0.3373	-0.3782	0.7053	0.0169	0.0049	0.0183	0.0082	2.77273	1.28125	0.0196048249236885	70178	73369	68193
c1hy_0201401	c3y_0590006	NA	NA	NA	NA	0.0029	0.0051	0.0183	-0.0119	2.77273	-2.01695	NA	70178	73310	68143
c1hy_0201401	c3y_0590007	0.238	0.3712	0.6413	0.5213	-0.0097	0.0051	0.0183	0.0083	2.77273	1.22059	-0.0133409558386749	70178	73011	67871
c1hy_0201401	c3y_0600101_1	NA	NA	NA	NA	0.0043	0.0048	0.0183	-0.01	2.77273	-1.5625	NA	70178	64404	62966
c1hy_0201401	c3y_0600101_2	NA	NA	NA	NA	NA	NA	0.0183	0.001	2.77273	0.15625	NA	70178	67114	65605
c1hy_0201401	c3y_0600101_3	NA	NA	NA	NA	-0.0067	0.0048	0.0183	-0.0012	2.77273	-0.181818	NA	70178	66949	65451
c1hy_0201401	c3y_0600101_4	NA	NA	NA	NA	-0.0014	0.0049	0.0183	-0.0052	2.77273	-0.787879	NA	70178	68045	66505
c1hy_0201401	c3y_0600201	-0.4751	0.3555	-1.3362	0.1815	0.0067	0.0051	0.0183	0.0099	2.77273	1.54688	0.0136242832615067	70178	73629	68438
c1hy_0201401	c3y_0600202	NA	NA	NA	NA	0.0067	0.005	0.0183	-0.0015	2.77273	-0.245902	NA	70178	73224	68073
c1hy_0201401	c3y_0600301	NA	NA	NA	NA	0.0154	0.0052	0.0183	-0.004	2.77273	-0.625	NA	70178	73371	68202
c1hy_0201401	c3y_0610001	0.7647	0.4443	1.7211	0.0852	0.0251	0.0047	0.0183	0.0086	2.77273	1.34375	0.0171019749615496	70178	73012	67889
c1hy_0201401	c3y_0611001	0.3417	0.4093	0.8349	0.4038	0.0253	0.005	0.0183	0.0081	2.77273	1.15714	0.0234104660215478	70178	69911	65005
c1hy_0201401	c3y_0611101	1	2.1906	0.7112	0.477	0.0229	0.0045	0.0183	0.0025	2.77273	0.396825	0.0140473963473164	70178	71276	66273
c1hy_0201401	c3y_0611201	NA	NA	NA	NA	NA	NA	0.0183	9e-04	2.77273	0.125	NA	70178	56592	52403
c1hy_0201401	c3y_0611301	0.6747	0.3674	1.8365	0.0663	0.0158	0.005	0.0183	0.0124	2.77273	1.96825	0.00655963988646811	70178	73388	68214
c1hy_0201401	c3y_0611401	1	0.7603	1.4015	0.1611	0.0106	0.0052	0.0183	0.0054	2.77273	0.857143	0.000527227230073083	70178	73913	68691
c1hy_0201401	c3y_0611501	0.608	0.7805	0.7791	0.4359	0.021	0.0051	0.0183	0.0038	2.77273	0.584615	0.0171378034280875	70178	73913	68691
c1hy_0201401	c3y_0611601	NA	NA	NA	NA	0.0183	0.0052	0.0183	-0.0069	2.77273	-1.1129	NA	70178	73913	68691
c1hy_0201401	c3y_0620001	0.1816	0.382	0.4754	0.6345	0.0069	0.0053	0.0183	0.0089	2.77273	1.36923	0.00498478738644287	70178	73913	68691
c1hy_0201401	c3y_0620101	0.1108	0.2656	0.4172	0.6765	-0.0033	0.0059	0.0183	0.0235	2.77273	3.4058	-0.00588064845480811	70178	73913	68691
c1hy_0201401	c3y_0620201	0.6801	0.5802	1.1723	0.2411	-0.01	0.005	0.0183	0.0055	2.77273	0.887097	-0.0175167014494775	70178	73913	68691
c1hy_0201401	c3y_0620301	-0.1149	0.3045	-0.3772	0.706	0.0082	0.005	0.0183	0.0119	2.77273	1.77612	0.0104510016505851	70178	73913	68691
c1hy_0201401	c3y_0630001	0.1559	0.225	0.6928	0.4884	-0.0084	0.0049	0.0183	0.0247	2.77273	3.43056	-0.0125208901959864	70178	71709	66676
c1hy_0201401	c3y_0631001	0.3964	0.3487	1.1369	0.2556	-0.0061	0.0048	0.0183	0.0118	2.77273	1.61644	-0.0124185531676659	70178	73656	68456
c1hy_0201401	c3y_0631101	0.5811	0.3437	1.6907	0.0909	-0.0141	0.0049	0.0183	0.0114	2.77273	1.96552	-0.0235263320591034	70178	73913	68691
c1hy_0201401	c3y_0631201	0.2186	0.4077	0.5363	0.5917	-1e-04	0.0044	0.0183	0.0059	2.77273	0.951613	-0.00240544317905729	70178	73913	68691
c1hy_0201401	c3y_0631401	-0.3527	0.2528	-1.395	0.163	0.0109	0.0053	0.0183	0.0221	2.77273	3.25	0.0189032914639901	70178	73913	68691
c1hy_0201401	c3y_asq_acomu	-0.1869	0.1751	-1.0675	0.2857	-0.0117	0.0056	0.0183	0.0538	2.77273	6.725	-0.0062750084477709	70178	67700	67700
c1hy_0201401	c3y_asq_bgm	-0.039	0.1596	-0.2442	0.8071	-0.0077	0.0047	0.0183	0.05	2.77273	5.88235	-0.00688904676977519	70178	67822	67822
c1hy_0201401	c3y_asq_cfm	-0.1391	0.1667	-0.8346	0.404	0.0026	0.0045	0.0183	0.0484	2.77273	6.36842	0.00697680096573344	70178	69987	69987
c1hy_0201401	c3y_asq_dproblem	-0.1576	0.1709	-0.9223	0.3564	-0.0053	0.0053	0.0183	0.0531	2.77273	6.39759	-0.000414807992953894	70178	69842	69842
c1hy_0201401	c3y_asq_epersonal	-0.0796	0.1794	-0.4437	0.6573	-0.0099	0.0051	0.0183	0.0544	2.77273	6.55422	-0.00769482820702775	70178	69820	69820
c1hy_0201401	c3y_asq_total	-0.1995	0.1601	-1.2466	0.2125	-0.0078	0.0052	0.0183	0.0674	2.77273	8.53165	-0.00135484833576962	70178	65295	63593
c1hy_0201401	c3y_bed_time	0.0798	0.2024	0.3943	0.6934	0.0177	0.0048	0.0183	0.0309	2.77273	4.29167	0.0176397944740135	70178	63210	61711
c1hy_0201401	c3y_bmi	0.1744	0.0948	1.84	0.0658	-0.0124	0.0053	0.0183	0.2654	2.77273	15.7976	-0.0298461812918947	70178	65376	63670
c1hy_0201401	c3y_nap_count	-0.1053	0.2315	-0.4549	0.6492	0.001	0.0051	0.0183	0.0206	2.77273	3.12121	0.00318573843538281	70178	63210	61711
c1hy_0201401	c3y_night_wake_up_count	-0.0704	0.2366	-0.2974	0.7661	0.0068	0.0049	0.0183	0.0214	2.77273	2.77922	0.00891000881462158	70178	63195	61696
c1hy_0201401	c3y_sleep_time_day	0.0622	0.2399	0.2594	0.7953	0.0075	0.0053	0.0183	0.0233	2.77273	3.32857	0.00706068792167249	70178	61586	60143
c1hy_0201401	c3y_sleep_time_night	-0.1843	0.1872	-0.9845	0.3249	-0.0167	0.005	0.0183	0.0351	2.77273	4.94366	-0.0195291387074739	70178	36752	35819
c1hy_0201401	c3y_total_sleep_time	-0.0819	0.3266	-0.2507	0.802	-0.0053	0.0051	0.0183	0.0118	2.77273	1.84375	-0.00461159001478131	70178	62609	61144
c1hy_0201401	c3y_wake_up_time	0.1112	0.1198	0.9282	0.3533	0.0109	0.005	0.0183	0.0777	2.77273	9.03488	0.00795650701208049	70178	63210	61711
c1hy_0201401	c4y_0010101	0.1697	0.3906	0.4345	0.6639	-0.0129	0.0051	0.0183	0.0097	2.77273	1.34722	-0.0159341715751133	70178	70710	67563
c1hy_0201401	c4y_0010201	NA	NA	NA	NA	NA	NA	0.0183	0.0012	2.77273	0.179104	NA	70178	70615	67482
c1hy_0201401	c4y_0010301	0.1469	0.3305	0.4445	0.6567	-0.0068	0.0048	0.0183	0.0124	2.77273	1.74648	-0.00944414415651942	70178	70773	67628
c1hy_0201401	c4y_0030002	-0.0707	0.0899	-0.7857	0.432	-0.0154	0.0059	0.0183	0.3831	2.77273	15.324	-0.0130004066490498	70178	70889	67732
c1hy_0201401	c4y_0042101	-0.1074	0.1727	-0.622	0.5339	0.0104	0.0047	0.0183	0.0484	2.77273	5.31868	0.0145158614216716	70178	70839	67685
c1hy_0201401	c4y_0042102b	-0.1251	0.1715	-0.7294	0.4658	0.0109	0.0047	0.0183	0.0495	2.77273	5.625	0.0157492426026352	70178	66813	65196
c1hy_0201401	c4y_0051001	0.0569	0.2171	0.2623	0.7931	0.0495	0.0055	0.0183	0.0331	2.77273	3.48421	0.0515714125102858	70178	70610	67470
c1hy_0201401	c4y_0051101	0.3779	0.1898	1.9914	0.0464	0.182	0.0053	0.0183	0.0364	2.77273	4.33333	0.184808296146316	70178	70903	67748
c1hy_0201401	c4y_0051201	0.728	0.1954	3.7257	2e-04	0.1701	0.0054	0.0183	0.0432	2.77273	4.45361	0.16202239595321	70178	70580	67446
c1hy_0201401	c4y_0051301	0.0632	0.4114	0.1537	0.8779	0.0363	0.0048	0.0183	0.0069	2.77273	1.01471	0.0375710943822726	70178	70875	67714
c1hy_0201401	c4y_0051401	-0.5255	0.4613	-1.1393	0.2546	0.0337	0.0054	0.0183	0.0091	2.77273	1.3	0.0424776361910075	70178	70806	67653
c1hy_0201401	c4y_0051501	0.0697	0.2662	0.2619	0.7934	0.0396	0.0051	0.0183	0.0178	2.77273	2.25316	0.0406790444957535	70178	71000	67842
c1hy_0201401	c4y_0053801	-0.4995	0.3622	-1.379	0.1679	0.0094	0.0053	0.0183	0.0116	2.77273	1.78462	0.0173163178221067	70178	71029	67861
c1hy_0201401	c4y_0053901	-0.1477	0.4144	-0.3564	0.7216	0.0076	0.0052	0.0183	0.0078	2.77273	1.16418	0.00982939344410115	70178	70444	67331
c1hy_0201401	c4y_0054001	-0.2492	0.4713	-0.5288	0.5969	0.0142	0.005	0.0183	0.0061	2.77273	0.953125	0.017698721972623	70178	70238	67137
c1hy_0201401	c4y_0054401	0.8537	1.4492	0.5891	0.5558	0.0081	0.0044	0.0183	0.0025	2.77273	0.378788	0.00267100473160503	70178	71187	68015
c1hy_0201401	c4y_0055701	0.2499	0.2406	1.039	0.2988	-0.009	0.0044	0.0183	0.0227	2.77273	3.06757	-0.0147403559543674	70178	71319	68136
c1hy_0201401	c4y_0056001	0.4094	0.6709	0.6103	0.5417	4e-04	0.0049	0.0183	0.0039	2.77273	0.629032	-0.0030775607242104	70178	71319	68136
c1hy_0201401	c4y_0056101	0.2416	0.2998	0.8057	0.4204	9e-04	0.005	0.0183	0.0125	2.77273	2.19298	-0.00276214624714383	70178	71319	68136
c1hy_0201401	c4y_0056301	0.14	0.3448	0.406	0.6848	0.0032	0.005	0.0183	0.0099	2.77273	1.43478	0.0014587778946528	70178	71319	68136
c1hy_0201401	c4y_0056401	-0.32	0.4656	-0.6872	0.492	0.0045	0.0048	0.0183	0.0059	2.77273	0.880597	0.00809557867485673	70178	71319	68136
c1hy_0201401	c4y_0060101	0.3624	0.6061	0.598	0.5499	0.0265	0.0046	0.0183	0.0046	2.77273	0.657143	0.0244709452877102	70178	71319	68136
c1hy_0201401	c4y_0060201	NA	NA	NA	NA	0.004	0.0051	0.0183	-4.8573e-05	2.77273	-0.00703957	NA	70178	71319	68136
c1hy_0201401	c4y_0060301b	0.3037	1.0773	0.2819	0.778	-0.0052	0.0054	0.0183	0.0017	2.77273	0.261538	-0.00740329719616992	70178	62712	61218
c1hy_0201401	c4y_0070001_3	0.7953	0.3546	2.2428	0.0249	0.1344	0.0055	0.0183	0.0123	2.77273	1.5375	0.129597144717268	70178	68149	66606
c1hy_0201401	c4y_0070101	0.5529	0.1918	2.8825	0.0039	0.1691	0.0056	0.0183	0.0342	2.77273	4.5	0.166111816176289	70178	71319	68136
c1hy_0201401	c4y_0070201	0.6429	0.2317	2.7743	0.0055	0.1495	0.0052	0.0183	0.0232	2.77273	3.13514	0.144989257633293	70178	71319	68136
c1hy_0201401	c4y_0070301	0.4749	0.2452	1.9373	0.0527	0.1498	0.005	0.0183	0.0171	2.77273	2.28	0.149789033495642	70178	71319	68136
c1hy_0201401	c4y_0070501_3	0.6601	1.0146	0.6506	0.5153	0.0788	0.0049	0.0183	0.0028	2.77273	0.444444	0.0781330701850275	70178	67793	66258
c1hy_0201401	c4y_0070601	0.673	0.2477	2.7172	0.0066	0.1264	0.0049	0.0183	0.0223	2.77273	3.32836	0.128461800441473	70178	63050	60294
c1hy_0201401	c4y_0070701	0.713	0.425	1.6778	0.0934	0.125	0.005	0.0183	0.0086	2.77273	1.26471	0.131484714532107	70178	62212	59566
c1hy_0201401	c4y_0070801	NA	NA	NA	NA	0.1221	0.0048	0.0183	-9e-04	2.77273	-0.136364	NA	70178	61296	58711
c1hy_0201401	c4y_0073501_2	0.1468	0.2336	0.6281	0.5299	0.0153	0.0054	0.0183	0.0278	2.77273	3.97143	0.0196235899672002	70178	34397	33436
c1hy_0201401	c4y_0073501_3	NA	NA	NA	NA	0.0334	0.005	0.0183	-0.0024	2.77273	-0.347826	NA	70178	67902	66362
c1hy_0201401	c4y_0074001_2	0.197	0.3674	0.536	0.5919	0.0284	0.005	0.0183	0.0094	2.77273	1.25333	0.0272641772820089	70178	68235	66687
c1hy_0201401	c4y_0075001_2	0.378	1.1048	0.3421	0.7322	0.0236	0.0048	0.0183	0.0023	2.77273	0.315068	0.0225677235291108	70178	66813	65196
c1hy_0201401	c4y_0075001_3	NA	NA	NA	NA	NA	NA	0.0183	0.0017	2.77273	0.257576	NA	70178	66813	65196
c1hy_0201401	c4y_0075501_2	0.2907	1.5012	0.1936	0.8465	0.0095	0.0046	0.0183	0.0019	2.77273	0.253333	0.0083482297033676	70178	66813	65196
c1hy_0201401	c4y_0075501_3	0.6066	0.4379	1.3853	0.166	0.0275	0.0046	0.0183	0.008	2.77273	1.17647	0.0219759346934157	70178	66116	64535
c1hy_0201401	c4y_0077001	-0.0311	0.3063	-0.1016	0.9191	0.0856	0.0051	0.0183	0.0128	2.77273	1.72973	0.0907669800438019	70178	71319	68136
c1hy_0201401	c4y_0077101	0.996	0.7054	1.4119	0.158	0.075	0.0047	0.0183	0.0048	2.77273	0.761905	0.0693408247660329	70178	71319	68136
c1hy_0201401	c4y_0077102	-0.3012	0.2912	-1.0345	0.3009	0.0683	0.0051	0.0183	0.0182	2.77273	2.84375	0.0778338292458288	70178	71319	68136
c1hy_0201401	c4y_0080001	-0.42	0.2614	-1.6071	0.108	-0.0033	0.0051	0.0183	0.0192	2.77273	2.59459	0.00453127492346985	70178	71319	68136
c1hy_0201401	c4y_0081001	-0.1041	0.2369	-0.4392	0.6605	-0.0083	0.0054	0.0183	0.0209	2.77273	2.98571	-0.00671368901180591	70178	71319	68136
c1hy_0201401	c4y_0090001	-0.1905	0.3561	-0.535	0.5926	-0.0137	0.0052	0.0183	0.0092	2.77273	1.31429	-0.0119170064189022	70178	71319	68136
c1hy_0201401	c4y_0091001	NA	NA	NA	NA	-0.0055	0.0045	0.0183	-0.0042	2.77273	-0.494118	NA	70178	71319	68136
c1hy_0201401	c4y_0100001	-0.0275	0.451	-0.061	0.9513	-0.0061	0.0055	0.0183	0.0062	2.77273	0.775	-0.00611579125490906	70178	71319	68136
c1hy_0201401	c4y_0110001	-0.0494	0.1736	-0.2848	0.7758	-0.0054	0.0048	0.0183	0.0425	2.77273	5.66667	-0.00436212934800669	70178	71319	68136
c1hy_0201401	c4y_0120001	0.0072	0.151	0.0476	0.9621	2e-04	0.0053	0.0183	0.0673	2.77273	6.23148	-4.70433946400676e-05	70178	71319	68136
c1hy_0201401	c4y_0130001	-0.2785	0.1556	-1.7906	0.0734	0.0079	0.005	0.0183	0.0658	2.77273	6.38835	0.0186568012762197	70178	71319	68136
c1hy_0201401	c4y_0130102	NA	NA	NA	NA	NA	NA	0.0183	6e-04	2.77273	0.0909091	NA	70178	71319	68136
c1hy_0201401	c4y_0130103	-0.2328	0.2805	-0.8297	0.4067	0.0011	0.0051	0.0183	0.0159	2.77273	2.09211	0.00522268104035418	70178	68796	65759
c1hy_0201401	c4y_0130104	-0.2122	0.1655	-1.2826	0.1996	3e-04	0.0052	0.0183	0.0529	2.77273	5.75	0.00717021836412723	70178	71319	68136
c1hy_0201401	c4y_0130105	-0.6423	0.4501	-1.4271	0.1536	0.0173	0.0049	0.0183	0.0078	2.77273	1.18182	0.0259758933354595	70178	71319	68136
c1hy_0201401	c4y_0140001	-0.2776	0.2176	-1.2755	0.2021	0.0055	0.005	0.0183	0.0294	2.77273	3.45882	0.0124467527972726	70178	71319	68136
c1hy_0201401	c4y_0150001	0.2436	0.1662	1.4659	0.1427	0.0608	0.0052	0.0183	0.061	2.77273	6.0396	0.057274767963687	70178	71319	68136
c1hy_0201401	c4y_0160001	0.2522	0.18	1.4014	0.1611	0.0709	0.0048	0.0183	0.0459	2.77273	4.25	0.0685127652929044	70178	71319	68136
c1hy_0201401	c4y_0160101	0.1405	0.1676	0.8386	0.4017	0.0683	0.0048	0.0183	0.0605	2.77273	4.80159	0.0689751097816795	70178	71319	68136
c1hy_0201401	c4y_0160201	0.2833	0.2197	1.2895	0.1972	0.0548	0.0051	0.0183	0.0354	2.77273	3.33962	0.0510615981559072	70178	71319	68136
c1hy_0201401	c4y_0160301	0.3951	1.4539	0.2717	0.7858	0.0253	0.0046	0.0183	0.004	2.77273	0.449438	0.0231475459211673	70178	71319	68136
c1hy_0201401	c4y_0170001	0.1523	0.1945	0.783	0.4336	0.0523	0.0053	0.0183	0.0358	2.77273	3.69072	0.0518087841861823	70178	71319	68136
c1hy_0201401	c4y_0180001	-0.0461	0.4046	-0.114	0.9092	0.0464	0.0048	0.0183	0.0066	2.77273	0.942857	0.0492987853193203	70178	71319	68136
c1hy_0201401	c4y_0190001	NA	NA	NA	NA	NA	NA	0.0183	-1e-04	2.77273	-0.0140845	NA	70178	71319	68136
c1hy_0201401	c4y_0200001	0.924	0.2048	4.5124	6.4098e-06	0.1942	0.0054	0.0183	0.0431	2.77273	4.14423	0.181268951474848	70178	71319	68136
c1hy_0201401	c4y_0210001	0.8782	0.2093	4.1947	2.7318e-05	0.1829	0.0057	0.0183	0.0417	2.77273	4.04854	0.170782391046846	70178	71319	68136
c1hy_0201401	c4y_0210101	0.7994	0.187	4.2755	1.9071e-05	0.1897	0.0055	0.0183	0.0518	2.77273	4.7963	0.178642099038511	70178	71319	68136
c1hy_0201401	c4y_0210401	1	0.3424	2.952	0.0032	0.1396	0.0052	0.0183	0.0183	2.77273	2.17857	0.128809290828697	70178	71319	68136
c1hy_0201401	c4y_0220001	0.6656	0.1774	3.7525	2e-04	0.1954	0.0052	0.0183	0.0566	2.77273	5.44231	0.188561712936108	70178	71319	68136
c1hy_0201401	c4y_0230001	0.6369	0.1748	3.6443	3e-04	0.1081	0.0057	0.0183	0.06	2.77273	5.45455	0.0948725198173506	70178	71319	68136
c1hy_0201401	c4y_0240001	0.7797	0.7565	1.0307	0.3027	0.0661	0.0049	0.0183	0.0051	2.77273	0.607143	0.0618244284968884	70178	71319	68136
c1hy_0201401	c4y_0250001	0.7672	0.8962	0.8561	0.3919	0.0672	0.0048	0.0183	0.0038	2.77273	0.493506	0.0640864710374215	70178	71319	68136
c1hy_0201401	c4y_0250101	0.185	0.547	0.3383	0.7352	0.0654	0.0048	0.0183	0.0043	2.77273	0.551282	0.0670233250668326	70178	71319	68136
c1hy_0201401	c4y_0250201	NA	NA	NA	NA	0.0348	0.0047	0.0183	-0.0038	2.77273	-0.575758	NA	70178	71319	68136
c1hy_0201401	c4y_0250202	0.0981	0.3695	0.2656	0.7905	0.0385	0.0047	0.0183	0.0067	2.77273	0.971014	0.0394866236673015	70178	70932	67775
c1hy_0201401	c4y_0250203	1	1.0289	1.0607	0.2888	0.0487	0.0051	0.0183	0.0045	2.77273	0.625	0.0412314389125265	70178	71021	67862
c1hy_0201401	c4y_0250204	0.8608	0.5318	1.6188	0.1055	0.0554	0.0047	0.0183	0.0071	2.77273	1.01429	0.0485524181573926	70178	70753	67601
c1hy_0201401	c4y_0250205	0.8519	1.7018	0.5006	0.6167	0.0511	0.0044	0.0183	0.0022	2.77273	0.333333	0.0483433819750534	70178	70787	67634
c1hy_0201401	c4y_0250206	NA	NA	NA	NA	0.0465	0.0048	0.0183	-0.0072	2.77273	-1.10769	NA	70178	70749	67599
c1hy_0201401	c4y_0250207	0.1814	0.4547	0.3991	0.6898	0.0328	0.0046	0.0183	0.0055	2.77273	0.785714	0.0327098570328559	70178	70959	67798
c1hy_0201401	c4y_0250208	0.3978	0.3218	1.236	0.2164	0.0335	0.0047	0.0183	0.0108	2.77273	1.52113	0.0296221023261804	70178	71319	68136
c1hy_0201401	c4y_0250209	0.7458	0.9231	0.8079	0.4191	0.0592	0.0046	0.0183	0.0037	2.77273	0.552239	0.0559479115079916	70178	71319	68136
c1hy_0201401	c4y_0250210	0.3703	0.9472	0.3909	0.6959	0.0557	0.0052	0.0183	0.0021	2.77273	0.333333	0.0561124383974527	70178	71319	68136
c1hy_0201401	c4y_0250211	NA	NA	NA	NA	0.0517	0.0047	0.0183	-0.0076	2.77273	-1.15152	NA	70178	71319	68136
c1hy_0201401	c4y_0250212	NA	NA	NA	NA	0.0348	0.0049	0.0183	-0.0094	2.77273	-1.36232	NA	70178	71319	68136
c1hy_0201401	c4y_0260001	0.7136	0.4229	1.6874	0.0915	0.0409	0.0051	0.0183	0.0102	2.77273	1.36	0.0331906090753298	70178	71319	68136
c1hy_0201401	c4y_0270001	-0.1403	0.2056	-0.6823	0.4951	-0.0042	0.0049	0.0183	0.031	2.77273	4.13333	-0.00104500349517149	70178	71319	68136
c1hy_0201401	c4y_0280001	-0.2834	0.266	-1.0655	0.2867	-0.0097	0.0053	0.0183	0.0216	2.77273	3.27273	-0.00452746376037377	70178	71319	68136
c1hy_0201401	c4y_0290001	0.0342	0.1203	0.2839	0.7765	-0.0082	0.0053	0.0183	0.0941	2.77273	9.50505	-0.0105333325592009	70178	71319	68136
c1hy_0201401	c4y_0300101	0.2341	0.268	0.8735	0.3824	0.0061	0.005	0.0183	0.0224	2.77273	3.29412	0.00162709656964561	70178	71319	68136
c1hy_0201401	c4y_0300201	-0.105	0.3832	-0.2739	0.7841	0.0173	0.0049	0.0183	0.0102	2.77273	1.39726	0.019677860772138	70178	71319	68136
c1hy_0201401	c4y_0300301	0.1925	0.2337	0.8237	0.4101	0.0194	0.0055	0.0183	0.023	2.77273	3.15068	0.0165353900392789	70178	71319	68136
c1hy_0201401	c4y_0300401	0.113	0.2459	0.4597	0.6457	0.0257	0.0048	0.0183	0.021	2.77273	3	0.0250550517087	70178	70819	67660
c1hy_0201401	c4y_0300501	-0.0357	0.2411	-0.148	0.8823	0.0133	0.0049	0.0183	0.0208	2.77273	3.05882	0.0148903253630748	70178	70346	67216
c1hy_0201401	c4y_0300601	0.4268	0.2507	1.7024	0.0887	0.0138	0.005	0.0183	0.0234	2.77273	3.34286	0.00671285106833302	70178	61764	58978
c1hy_0201401	c4y_0310101	0.3108	0.2293	1.3556	0.1752	-0.0094	0.005	0.0183	0.0242	2.77273	3.36111	-0.016696296452821	70178	70697	67556
c1hy_0201401	c4y_0310201	0.065	0.2213	0.2939	0.7688	-0.0121	0.0052	0.0183	0.0318	2.77273	4.24	-0.0145181034132778	70178	71057	67889
c1hy_0201401	c4y_0310301	0.3281	0.2852	1.1506	0.2499	-0.0061	0.0047	0.0183	0.0176	2.77273	2.14634	-0.0124582188360892	70178	71027	67861
c1hy_0201401	c4y_0310401b	NA	NA	NA	NA	0.0091	0.0051	0.0183	-0.0049	2.77273	-0.544444	NA	70178	66813	65196
c1hy_0201401	c4y_0310501	0.1816	0.4579	0.3966	0.6917	7.9633e-05	0.0052	0.0183	0.0093	2.77273	1	-0.00231806547054052	70178	70663	67527
c1hy_0201401	c4y_0310601	0.5379	0.8029	0.67	0.5028	-0.0059	0.0052	0.0183	0.0044	2.77273	0.473118	-0.0108501489331079	70178	70178	70178
c1hy_0201401	c4y_0310901b	0.6245	0.4136	1.5101	0.131	0.0011	0.005	0.0183	0.0128	2.77273	1.52381	-0.0085353470920634	70178	66813	65196
c1hy_0201401	c4y_0320001	0.1741	0.3668	0.4746	0.635	0.0103	0.0049	0.0183	0.0102	2.77273	1.36	0.00803596296887681	70178	70178	70178
c1hy_0201401	c4y_0330001	-0.4086	0.3205	-1.2751	0.2023	0.0115	0.0045	0.0183	0.0128	2.77273	1.80282	0.018034081862005	70178	70178	70178
c1hy_0201401	c4y_0330002	0.5102	0.4328	1.1789	0.2385	5e-04	0.0053	0.0183	0.0097	2.77273	1.12791	-0.00638701963929315	70178	70178	70178
c1hy_0201401	c4y_0330101	-0.0077	0.5097	-0.0151	0.9879	0.0027	0.0054	0.0183	0.0055	2.77273	0.723684	0.00281895027257102	70178	69759	69759
c1hy_0201401	c4y_0330201	-0.2547	0.2595	-0.9817	0.3262	6e-04	0.0049	0.0183	0.0201	2.77273	2.61039	0.00559386998220273	70178	69805	69805
c1hy_0201401	c4y_0340001	-0.4796	0.5859	-0.8186	0.413	-0.0177	0.0046	0.0183	0.0055	2.77273	0.774648	-0.013070922057863	70178	69967	69967
c1hy_0201401	c4y_0350001	0.4498	0.3758	1.1969	0.2313	0.0192	0.0047	0.0183	0.0112	2.77273	1.67164	0.0129877912452342	70178	69918	69918
c1hy_0201401	c4y_0360001	-0.8963	1.6658	-0.538	0.5906	-0.0348	0.0051	0.0183	0.0024	2.77273	0.32	-0.0292175376304017	70178	69960	69960
c1hy_0201401	c4y_0380001	0.6781	0.378	1.794	0.0728	-0.008	0.0045	0.0183	0.0126	2.77273	1.7027	-0.0185901980404887	70178	70072	70072
c1hy_0201401	c4y_0450001	-0.0334	0.2994	-0.1116	0.9111	0.0028	0.0046	0.0183	0.0126	2.77273	1.82609	0.00335908608973411	70178	70178	70178
c1hy_0201401	c4y_0460001	-0.0875	0.2297	-0.3809	0.7033	-0.0036	0.0055	0.0183	0.0238	2.77273	3.01266	-0.00181206131793719	70178	70178	70178
c1hy_0201401	c4y_0480001	-0.0833	0.1693	-0.492	0.6227	0.004	0.0049	0.0183	0.0387	2.77273	5.16	0.00639952671994513	70178	70178	70178
c1hy_0201401	c4y_0490001_1	0.0989	0.3003	0.3294	0.7418	0.0039	0.0049	0.0183	0.0125	2.77273	1.66667	0.00277187991177244	70178	62761	61261
c1hy_0201401	c4y_0490001_2	-0.3144	0.3636	-0.8647	0.3872	-0.0065	0.0052	0.0183	0.0097	2.77273	1.34722	-0.00283815642124661	70178	63720	62208
c1hy_0201401	c4y_0490001_3	1	4.8871	0.2252	0.8218	0.0039	0.0052	0.0183	0.0014	2.77273	0.208955	-0.0013930543715852	70178	63760	62247
c1hy_0201401	c4y_0500001	0.0983	0.1729	0.5688	0.5695	0.0068	0.005	0.0183	0.097	2.77273	1.13984	0.00282352786081361	70178	70178	70178
c1hy_0201401	c4y_0500101	0.001	0.1049	0.0093	0.9926	0.0091	0.0049	0.0183	0.1015	2.77273	1.31818	0.0096434231835509	70178	70178	70178
c1hy_0201401	c4y_asq_acomu	0.0352	0.1625	0.2164	0.8287	-0.0192	0.005	0.0183	0.058	2.77273	6.59091	-0.0218949801199109	70178	68351	66794
c1hy_0201401	c4y_asq_bgm	-0.1793	0.1629	-1.1008	0.271	-0.0129	0.0053	0.0183	0.0502	2.77273	6.12195	-0.00822425479481737	70178	68351	66794
c1hy_0201401	c4y_asq_cfm	-0.034	0.1809	-0.1879	0.851	-0.0099	0.0052	0.0183	0.0527	2.77273	6.3494	-0.00954989463172612	70178	68351	66794
c1hy_0201401	c4y_asq_dproblem	-0.0852	0.1909	-0.4464	0.6553	-0.0123	0.005	0.0183	0.0419	2.77273	5.2375	-0.010717969068587	70178	68351	66794
c1hy_0201401	c4y_asq_epersonal	-0.1628	0.2216	-0.7348	0.4625	-0.0076	0.0048	0.0183	0.0279	2.77273	3.44444	-0.00430122814796093	70178	68351	66794
c1hy_0201401	c4y_asq_total	-0.0559	0.1712	-0.3264	0.7441	-0.0177	0.0051	0.0183	0.0553	2.77273	6.28409	-0.0177087279355095	70178	65361	63655
c1hy_0201401	c4y_bmi	0.0393	0.0891	0.4414	0.659	-0.0043	0.0057	0.0183	0.2773	2.77273	16.7048	-0.00875465940301449	70178	65376	63670
c1hy_0201401	c6m_0010201_1	0.5284	0.3183	1.6601	0.0969	-0.0027	0.0051	0.0183	0.0218	2.77273	1.87931	-0.0136268487168894	70178	68351	66794
c1hy_0201401	c6m_0010201_2	-0.2285	0.335	-0.6822	0.4951	0.0072	0.0048	0.0183	0.016	2.77273	1.64948	0.0115741146767253	70178	68351	66794
c1hy_0201401	c6m_0010201_3	-0.5473	0.8607	-0.6359	0.5249	0.0031	0.0052	0.0183	0.0042	2.77273	0.466667	0.00810392255683738	70178	68351	66794
c1hy_0201401	c6m_0010201_5	-0.2299	0.2367	-0.9712	0.3314	-4e-04	0.0054	0.0183	0.0312	2.77273	2.88889	0.00520764918983667	70178	68351	66794
c1hy_0201401	c6m_0020001_1	0.2444	0.3055	0.8002	0.4236	0.0215	0.0051	0.0183	0.0142	2.77273	1.97222	0.0186683684632749	70178	68280	66725
c1hy_0201401	c6m_0020001_2	-1	1.348	-0.7851	0.4324	-0.0059	0.0053	0.0183	0.0029	2.77273	0.467742	0.00160904023438192	70178	68351	66794
c1hy_0201401	c6m_0020001_3	0.0952	0.2942	0.3236	0.7463	-0.0186	0.0053	0.0183	0.0132	2.77273	1.97015	-0.0210982628044699	70178	68351	66794
c1hy_0201401	c6m_0040108b	NA	NA	NA	NA	-0.0028	0.0052	0.0183	-0.0074	2.77273	-0.795699	NA	70178	65731	64164
c1hy_0201401	c6m_0040109b	NA	NA	NA	NA	NA	NA	0.0183	3e-04	2.77273	0.0333333	NA	70178	65725	64158
c1hy_0201401	c6m_0040110b	0.2595	0.2804	0.9254	0.3548	0.001	0.0051	0.0183	0.0225	2.77273	2.29592	-0.00429617084563888	70178	65903	64330
c1hy_0201401	c6m_0040111b	-0.0885	0.4458	-0.1986	0.8426	-0.001	0.0048	0.0183	0.0059	2.77273	0.641304	-0.000139662557125542	70178	65855	64282
c1hy_0201401	c6m_0070103_checked	-0.0028	0.0953	-0.029	0.9769	-0.0046	0.0053	0.0183	0.2189	2.77273	12.3672	-0.00510406436767427	70178	68774	68774
c1hy_0201401	c6m_0090001b	-0.3282	0.6041	-0.5432	0.587	0.0089	0.0052	0.0183	0.0033	2.77273	0.611111	0.0120975379760771	70178	65793	64226
c1hy_0201401	c6m_0170001_1	-0.2165	0.4314	-0.5019	0.6158	0.0058	0.0055	0.0183	0.0062	2.77273	1.05085	0.00842345012579969	70178	68351	66794
c1hy_0201401	c6m_0170001_2	0.1714	0.3475	0.4932	0.6219	-0.0084	0.0055	0.0183	0.0098	2.77273	1.66102	-0.0111622159211658	70178	68351	66794
c1hy_0201401	c6m_0180001_1	-0.3059	0.1814	-1.6863	0.0917	0.0095	0.0046	0.0183	0.0403	2.77273	5.30263	0.0187070560993438	70178	68351	66794
c1hy_0201401	c6m_0180001_2	0.0671	0.2526	0.2657	0.7905	-0.0077	0.0049	0.0183	0.0164	2.77273	2.44776	-0.0093080416287312	70178	68351	66794
c1hy_0201401	c6m_0180001_3	0.513	0.2368	2.1662	0.0303	-0.0073	0.0047	0.0183	0.0213	2.77273	3.13235	-0.0180550670367523	70178	68351	66794
c1hy_0201401	c6m_0220001_1	-0.047	0.4831	-0.0972	0.9226	0.0016	0.005	0.0183	0.0043	2.77273	0.796296	0.00209973844643077	70178	68351	66794
c1hy_0201401	c6m_0380001_1	0.349	0.6259	0.5576	0.5771	-0.0072	0.0051	0.0183	0.003	2.77273	0.566038	-0.01016006037743	70178	68351	66794
c1hy_0201401	c6m_asq_acomu	0.2528	0.1969	1.2839	0.1992	-4e-04	0.0049	0.0183	0.028	2.77273	4	-0.00626761580659625	70178	70178	70178
c1hy_0201401	c6m_asq_bgm	-0.3156	0.1472	-2.144	0.032	-0.0119	0.0051	0.0183	0.0818	2.77273	10.9067	0.00032721210648908	70178	70178	70178
c1hy_0201401	c6m_asq_cfm	-0.1469	0.1723	-0.8527	0.3938	-0.0068	0.005	0.0183	0.0476	2.77273	6.18182	-0.00254864460625278	70178	70178	70178
c1hy_0201401	c6m_asq_dproblem	-0.2593	0.1649	-1.5728	0.1158	-0.0074	0.0058	0.0183	0.0617	2.77273	7.81013	0.00136811912149006	70178	70178	70178
c1hy_0201401	c6m_asq_epersonal	-0.2345	0.1292	-1.8154	0.0695	-0.0032	0.0049	0.0183	0.0796	2.77273	9.82716	0.00604913235184532	70178	70178	70178
c1hy_0201401	c6m_asq_total	-0.2133	0.1449	-1.4723	0.1409	-0.0079	0.0053	0.0183	0.0766	2.77273	9.34146	-0.000344241967821342	70178	66518	64923
c1hy_0201401	c6m_bed_time	-0.3673	0.2431	-1.5109	0.1308	0.002	0.0052	0.0183	0.0177	2.77273	2.85484	0.00892976127435932	70178	63210	61711
c1hy_0201401	c6m_bmi	-6e-04	0.0876	-0.0071	0.9943	-0.0089	0.005	0.0183	0.2613	2.77273	18.2727	-0.0110696547661649	70178	65376	63670
c1hy_0201401	c6m_nap_count	-0.3731	0.2533	-1.4728	0.1408	0.0171	0.0047	0.0183	0.0172	2.77273	3.07143	0.0255280179737758	70178	63210	61711
c1hy_0201401	c6m_night_wake_up_count	0.0425	0.2256	0.1883	0.8506	0.017	0.0054	0.0183	0.0195	2.77273	3.36207	0.0178827618905072	70178	63210	61711
c1hy_0201401	c6m_sleep_time_day	-0.3004	0.2131	-1.4098	0.1586	0.0144	0.0046	0.0183	0.0205	2.77273	3.53448	0.0217824911076415	70178	63210	61711
c1hy_0201401	c6m_sleep_time_night	0.368	0.2475	1.4872	0.137	-0.0252	0.0049	0.0183	0.0187	2.77273	2.92188	-0.0367682998521806	70178	54427	53190
c1hy_0201401	c6m_total_sleep_time	-0.0628	0.2488	-0.2526	0.8006	-0.0048	0.0045	0.0183	0.0138	2.77273	2.3	-0.0042507532167427	70178	63210	61711
c1hy_0201401	c6m_wake_up_time	0.0726	0.1629	0.4455	0.656	-6e-04	0.0048	0.0183	0.0394	2.77273	5.9697	-0.00267431201006647	70178	63210	61711
c1hy_0201401	c_hospital_kikan	0.2059	0.2782	0.7402	0.4592	-0.0039	0.0052	0.0183	0.0146	2.77273	2.51724	-0.00738709822821278	70178	70178	70178
c1hy_0201401	c_tshfpb_010	-0.0801	0.1118	-0.7166	0.4736	-0.006	0.0051	0.0183	0.1406	2.77273	6.63208	-0.00210879504309476	70178	70178	70178
c1hy_0201401	cd	-0.0344	0.1377	-0.25	0.8026	3e-04	0.0053	0.0183	0.072	2.77273	6	0.0016230508649465	70178	69954	69954
c1hy_0201401	childcare_facility_daycare_time_3y	-0.8702	0.7348	-1.1843	0.2363	-6e-04	0.0049	0.0183	0.0083	2.77273	0.783019	0.0102205581452701	70178	65763	63672
c1hy_0201401	childcare_facility_daycare_time_4y	NA	NA	NA	NA	NA	NA	0.0183	5e-04	2.77273	0.0694444	NA	70178	65763	63672
c1hy_0201401	childcare_facility_starting_age	0.7915	0.5655	1.3997	0.1616	-0.0096	0.0052	0.0183	0.0107	2.77273	0.972727	-0.0216321426989675	70178	65763	63672
c1hy_0201401	constipation_3y	0.1995	0.2545	0.7839	0.4331	0.0097	0.0054	0.0183	0.028	2.77273	3.94366	0.0059717707318539	70178	65763	63672
c1hy_0201401	constipation_4y	0.0589	0.1929	0.3054	0.76	0.0261	0.0048	0.0183	0.0332	2.77273	4.61111	0.0270939448965329	70178	65763	63672
c1hy_0201401	constipation_cum_4y	0.1186	0.1956	0.6062	0.5444	0.0188	0.0053	0.0183	0.0485	2.77273	5.98765	0.0170984004806581	70178	65763	63672
c1hy_0201401	constipation_severity_3y	0.2093	0.2123	0.986	0.3241	0.009	0.0052	0.0183	0.0363	2.77273	4.65385	0.00432635035054246	70178	65763	63672
c1hy_0201401	constipation_severity_4y	0.1918	0.1908	1.0052	0.3148	0.0293	0.0046	0.0183	0.0324	2.77273	4.37838	0.0272835582034137	70178	65763	63672
c1hy_0201401	dr0m_0020701_1	-0.1005	0.3383	-0.2969	0.7665	-0.0015	0.0052	0.0183	0.0087	2.77273	1.58182	-0.000291186036773466	70178	68351	66794
c1hy_0201401	dr0m_0020701_3	0.1363	0.2791	0.4885	0.6252	0.0027	0.0052	0.0183	0.0126	2.77273	2.29091	0.000741381865925818	70178	68351	66794
c1hy_0201401	dr0m_bmi	0.0483	0.1097	0.4403	0.6597	0.0086	0.0056	0.0183	0.1436	2.77273	13.0545	0.00727768380138712	70178	65376	63670
c1hy_0201401	dr1m_0040501b	-0.0737	0.2997	-0.2459	0.8058	0.0034	0.005	0.0183	0.009	2.77273	1.8	0.00460589415214152	70178	65805	64232
c1hy_0201401	dr1m_bmi	0.0865	0.1209	0.7159	0.4741	0.0084	0.0052	0.0183	0.1023	2.77273	10.7684	0.00553237014244118	70178	65376	63670
c1hy_0201401	egg_allergy_1hy	0.5809	0.2404	2.4164	0.0157	0.155	0.0049	0.0183	0.0172	2.77273	2.6875	0.157987413848167	70178	64853	63187
c1hy_0201401	egg_allergy_2y	0.5817	0.2161	2.6914	0.0071	0.1589	0.0049	0.0183	0.024	2.77273	3.80952	0.16457717239895	70178	62090	60530
c1hy_0201401	egg_allergy_3y	0.3104	0.1998	1.553	0.1204	0.1538	0.0054	0.0183	0.0306	2.77273	4.56716	0.160192567273298	70178	65376	63670
c1hy_0201401	egg_allergy_4y	0.5574	0.2226	2.5043	0.0123	0.1476	0.0052	0.0183	0.0247	2.77273	3.38356	0.148362187565727	70178	65376	63670
c1hy_0201401	egg_allergy_cum_4y	0.5832	0.179	3.2582	0.0011	0.1857	0.0048	0.0183	0.0351	2.77273	4.28049	0.188087174166085	70178	65178	63482
c1hy_0201401	egg_allergy_score_until_4yo	0.6742	0.1483	4.5448	5.4986e-06	0.2143	0.005	0.0183	0.0558	2.77273	5.58	0.215272991903284	70178	64853	63187
c1hy_0201401	egg_allergy_score_until_4yo_positive	0.7182	0.1626	4.4162	1.0045e-05	0.2	0.005	0.0183	0.052	2.77273	5.14851	0.198501106699844	70178	64769	63112
c1hy_0201401	exclusive_breastfeeding_1y	0.2543	0.2341	1.0864	0.2773	0.0157	0.0053	0.0183	0.0262	2.77273	3.9697	0.0114373395164069	70178	65763	63672
c1hy_0201401	febrile_convulsion_cum_4y	-0.051	0.1352	-0.3773	0.7059	0.0115	0.0052	0.0183	0.0888	2.77273	8.07273	0.0151287328064952	70178	65164	63470
c1hy_0201401	feeding_type_yesterday_breast_feeding_count_1m	-0.0329	0.2275	-0.1444	0.8852	0.0262	0.005	0.0183	0.0168	2.77273	2.84746	0.0302833856383825	70178	59247	57906
c1hy_0201401	feeding_type_yesterday_formula_feeding_count_1m	-0.36	0.5107	-0.705	0.4808	-0.0073	0.0046	0.0183	0.0086	2.77273	0.754386	-0.00349405971005208	70178	61862	60401
c1hy_0201401	fever_count_cum_2hy	-0.0446	0.1581	-0.282	0.7779	0.0208	0.0047	0.0183	0.0463	2.77273	5.38372	0.0243455847849002	70178	65347	63282
c1hy_0201401	fever_count_cum_2y	-0.1337	0.1805	-0.741	0.4587	0.017	0.0048	0.0183	0.036	2.77273	4.44444	0.02217266922259	70178	65763	63672
c1hy_0201401	fever_over_39c_count_cum_2hy	0.1077	0.1791	0.6011	0.5477	0.0183	0.0048	0.0183	0.0364	2.77273	4.08989	0.0172561348103547	70178	65479	63411
c1hy_0201401	fever_over_39c_count_cum_2y	0.1048	0.1893	0.5536	0.5799	0.0175	0.0051	0.0183	0.0302	2.77273	3.82278	0.0166109743670917	70178	65763	63672
c1hy_0201401	first_vaccination_bcg	-0.0685	0.4427	-0.1546	0.8771	0.0109	0.0048	0.0183	0.0051	2.77273	0.822581	0.0124372725627717	70178	65763	63672
c1hy_0201401	first_vaccination_dpt	NA	NA	NA	NA	NA	NA	0.0183	0.0012	2.77273	0.193548	NA	70178	65763	63672
c1hy_0201401	first_vaccination_haemophilus_b_influenzae	NA	NA	NA	NA	NA	NA	0.0183	8e-04	2.77273	0.135593	NA	70178	65763	63672
c1hy_0201401	first_vaccination_hbv	0.1294	0.2651	0.4882	0.6254	-0.0105	0.0049	0.0183	0.015	2.77273	2.63158	-0.0135728539423527	70178	65763	63672
c1hy_0201401	first_vaccination_pneumococcus	NA	NA	NA	NA	-0.0077	0.0045	0.0183	-0.0025	2.77273	-0.403226	NA	70178	65763	63672
c1hy_0201401	first_vaccination_polio	NA	NA	NA	NA	0.0011	0.0052	0.0183	-0.0064	2.77273	-1.12281	NA	70178	65763	63672
c1hy_0201401	first_vaccination_rotavirus	-0.1336	0.3517	-0.3798	0.7041	0.0043	0.0047	0.0183	0.0073	2.77273	1.17742	0.00621163991145245	70178	65763	63672
c1hy_0201401	fish_allergy_score_until_4yo_positive	0.2277	0.3656	0.6229	0.5333	0.0911	0.0045	0.0183	0.0081	2.77273	1.55769	0.095403835698315	70178	65376	63670
c1hy_0201401	food_allergy_cum_4y	0.6745	0.1705	3.9565	7.6053e-05	0.2034	0.0051	0.0183	0.0458	2.77273	4.77083	0.203731204060583	70178	65161	63470
c1hy_0201401	food_allergy_cum_count_until_4yo	0.5992	0.1628	3.68	2e-04	0.2167	0.005	0.0183	0.0447	2.77273	4.96667	0.220594407472913	70178	65225	63533
c1hy_0201401	food_allergy_egg_feeding_status_case_combined_1yh	0.3938	0.1638	2.4047	0.0162	0.2131	0.0051	0.0183	0.0402	2.77273	4.46667	0.224051772225887	70178	64521	62847
c1hy_0201401	food_allergy_egg_feeding_status_case_combined_2y	0.6552	0.1704	3.8445	1e-04	0.1977	0.005	0.0183	0.0343	2.77273	4.34177	0.19914940429286	70178	65376	63670
c1hy_0201401	food_allergy_egg_feeding_status_case_combined_3y	0.5057	0.2108	2.3991	0.0164	0.1796	0.005	0.0183	0.0219	2.77273	2.60714	0.184653107011709	70178	65376	63670
c1hy_0201401	food_allergy_egg_feeding_status_case_combined_4y	0.5811	0.3043	1.9094	0.0562	0.1613	0.0054	0.0183	0.0133	2.77273	1.77333	0.165684275375427	70178	64952	63266
c1hy_0201401	food_allergy_fish_feeding_status_case_combined_1yh	NA	NA	NA	NA	0.0438	0.0049	0.0183	-0.0077	2.77273	-1.30508	NA	70178	64938	63246
c1hy_0201401	food_allergy_fish_feeding_status_case_combined_2y	0.8467	1.0592	0.7994	0.424	0.0328	0.0049	0.0183	0.0034	2.77273	0.53125	0.0285253919349361	70178	65376	63670
c1hy_0201401	food_allergy_fish_feeding_status_case_combined_3y	NA	NA	NA	NA	0.0343	0.0042	0.0183	-0.0118	2.77273	-2.40816	NA	70178	65154	63459
c1hy_0201401	food_allergy_fruit_feeding_status_case_combined_1yh	0.7225	0.4602	1.5698	0.1165	0.0415	0.0047	0.0183	0.0068	2.77273	1.21429	0.0366915898942827	70178	64929	63250
c1hy_0201401	food_allergy_fruit_feeding_status_case_combined_2y	1	9.7502	0.1244	0.901	0.0342	0.0052	0.0183	0.002	2.77273	0.3125	0.0293430141498172	70178	65376	63670
c1hy_0201401	food_allergy_fruit_feeding_status_case_combined_3y	NA	NA	NA	NA	0.0398	0.0051	0.0183	-7e-04	2.77273	-0.107692	NA	70178	65148	63453
c1hy_0201401	food_allergy_milk_feeding_status_case_combined_1yh	-0.0337	0.3189	-0.1058	0.9158	0.1552	0.0049	0.0183	0.0113	2.77273	1.82258	0.168435121509764	70178	65089	63396
c1hy_0201401	food_allergy_milk_feeding_status_case_combined_2y	0.4259	0.2317	1.8379	0.0661	0.1292	0.005	0.0183	0.0185	2.77273	2.84615	0.132040759837945	70178	65376	63670
c1hy_0201401	food_allergy_milk_feeding_status_case_combined_3y	0.4675	0.334	1.3996	0.1616	0.1199	0.0047	0.0183	0.0097	2.77273	1.49231	0.123552856600208	70178	64843	63164
c1hy_0201401	food_allergy_milk_feeding_status_case_combined_4y	0.5632	0.4313	1.3058	0.1916	0.1021	0.0048	0.0183	0.0075	2.77273	1.10294	0.103755150507913	70178	64868	63192
c1hy_0201401	food_allergy_non_peanuts_nuts_feeding_status_case_combined_4y	0.4239	0.4512	0.9394	0.3475	0.0261	0.0044	0.0183	0.0075	2.77273	0.9375	0.0234344948968647	70178	63800	62155
c1hy_0201401	food_allergy_nuts_feeding_status_case_combined_1yh	0.1123	0.2088	0.538	0.5906	0.0251	0.0055	0.0183	0.0278	2.77273	3.97143	0.0247398753059121	70178	65376	63670
c1hy_0201401	food_allergy_nuts_feeding_status_case_combined_2y	-0.0217	0.2294	-0.0945	0.9247	0.036	0.0053	0.0183	0.0206	2.77273	2.98551	0.0394874927452207	70178	65376	63670
c1hy_0201401	food_allergy_nuts_feeding_status_case_combined_3y	0.0719	0.2347	0.3063	0.7594	0.0442	0.0049	0.0183	0.0233	2.77273	2.94937	0.0466865327151104	70178	64861	63179
c1hy_0201401	food_allergy_peanuts_feeding_status_case_combined_4y	0.4481	0.4624	0.969	0.3325	0.0369	0.0047	0.0183	0.0073	2.77273	1.01389	0.0346110089429986	70178	65052	63365
c1hy_0201401	food_allergy_score_cum_count_until_4yo	0.6886	0.1531	4.4976	6.873e-06	0.232	0.0049	0.0183	0.064	2.77273	6.09524	0.233564309028471	70178	65006	63324
c1hy_0201401	food_allergy_sesame_feeding_status_case_combined_1yh	-0.4738	0.3955	-1.198	0.2309	0.0267	0.0051	0.0183	0.0083	2.77273	1.22059	0.0347057406162293	70178	65376	63670
c1hy_0201401	food_allergy_sesame_feeding_status_case_combined_2y	NA	NA	NA	NA	0.0268	0.0048	0.0183	-0.0116	2.77273	-2	NA	70178	65376	63670
c1hy_0201401	food_allergy_sesame_feeding_status_case_combined_3y	0.0686	0.5371	0.1277	0.8983	0.0288	0.0044	0.0183	0.0033	2.77273	0.540984	0.0314868038949907	70178	61135	59548
c1hy_0201401	food_allergy_shellfish_feeding_status_case_combined_1yh	0.2174	0.2043	1.0638	0.2874	0.0307	0.0051	0.0183	0.0297	2.77273	4.30435	0.0289301861335331	70178	62797	61195
c1hy_0201401	food_allergy_shellfish_feeding_status_case_combined_2y	-0.0131	0.3374	-0.039	0.9689	0.0246	0.0056	0.0183	0.0117	2.77273	1.82812	0.0267636622508152	70178	65376	63670
c1hy_0201401	food_allergy_shellfish_feeding_status_case_combined_3y	0.4874	0.9845	0.495	0.6206	0.043	0.0047	0.0183	0.0023	2.77273	0.338235	0.0430715860708122	70178	65244	63545
c1hy_0201401	food_allergy_shellfish_feeding_status_case_combined_4y	0.2487	0.2417	1.0291	0.3034	0.0347	0.0048	0.0183	0.0249	2.77273	3.32	0.0324890674757043	70178	64712	63037
c1hy_0201401	food_allergy_soba_feeding_status_case_combined_1yh	-0.0975	0.2447	-0.3985	0.6903	0.0305	0.0055	0.0183	0.0249	2.77273	3.95238	0.0352907615815818	70178	65376	63670
c1hy_0201401	food_allergy_soba_feeding_status_case_combined_2y	-0.1701	0.3037	-0.5599	0.5755	0.0336	0.005	0.0183	0.0143	2.77273	2.2	0.0391345530512433	70178	65376	63670
c1hy_0201401	food_allergy_soba_feeding_status_case_combined_3y	-0.215	0.4793	-0.4485	0.6538	0.0402	0.0049	0.0183	0.0059	2.77273	0.819444	0.045659857017644	70178	65026	63342
c1hy_0201401	food_allergy_soba_feeding_status_case_combined_4y	0.1085	0.3651	0.297	0.7664	0.0354	0.0049	0.0183	0.0094	2.77273	1.32394	0.0368191119610241	70178	65112	63420
c1hy_0201401	food_allergy_wheat_feeding_status_case_combined_1yh	-0.2895	0.3966	-0.7298	0.4655	0.1286	0.0044	0.0183	0.008	2.77273	1.45455	0.142414240171822	70178	65141	63450
c1hy_0201401	fruit_allergy_score_until_4yo_positive	0.2386	0.2846	0.8383	0.4019	0.078	0.0046	0.0183	0.0137	2.77273	2.20968	0.0805884467155068	70178	65207	63513
c1hy_0201401	ft1b_0080001	0.3828	0.2064	1.8549	0.0636	0.0269	0.0047	0.0183	0.0438	2.77273	3.68067	0.016814832558758	70178	69824	69410
c1hy_0201401	ft1b_0400001	0.0773	0.1888	0.4092	0.6824	7e-04	0.0049	0.0183	0.0545	2.77273	4.12879	-0.00180439408488972	70178	70453	70036
c1hy_0201401	ft1b_0410001	0.1189	0.1897	0.6268	0.5308	-0.002	0.0052	0.0183	0.0599	2.77273	3.94079	-0.00619090758409867	70178	70254	69837
c1hy_0201401	ft1b_0420001	0.0379	0.2033	0.1866	0.852	0.0016	0.0049	0.0183	0.0544	2.77273	3.62667	0.000419504331841947	70178	70178	70178
c1hy_0201401	ft1b_0430001	-0.1508	0.2237	-0.6742	0.5002	0.0054	0.0053	0.0183	0.0461	2.77273	3.17931	0.010106469863488	70178	70178	70178
c1hy_0201401	ft1b_0440001	0.3251	0.2275	1.4287	0.1531	-0.0104	0.0052	0.0183	0.053	2.77273	4.24	-0.021286859181211	70178	70178	70178
c1hy_0201401	ft1b_0450001	-0.0119	0.1987	-0.0601	0.9521	-9e-04	0.0051	0.0183	0.0486	2.77273	4.58491	-0.000564179622401543	70178	70158	70158
c1hy_0201401	ft1b_0460001	0.0075	0.1931	0.0387	0.9691	-0.0131	0.0052	0.0183	0.0516	2.77273	4.96154	-0.0138152976523417	70178	70178	70178
c1hy_0201401	ft1b_0470001b	NA	NA	NA	NA	0.0051	0.0046	0.0183	-0.0046	2.77273	-0.479167	NA	70178	66813	65196
c1hy_0201401	ft1b_0480001	0.0609	0.2232	0.2731	0.7848	-0.0012	0.0056	0.0183	0.0568	2.77273	3.44242	-0.00328751633777617	70178	70178	70178
c1hy_0201401	gastroenteritis_cum_2y	-0.0266	0.3218	-0.0826	0.9342	0.0064	0.0048	0.0183	0.0158	2.77273	2.07895	0.0074371178506698	70178	65155	63104
c1hy_0201401	hand_foot_and_mouth_disease_cum_2y	NA	NA	NA	NA	0.0083	0.005	0.0183	-6e-04	2.77273	-0.0810811	NA	70178	65517	63449
c1hy_0201401	hba1c_ngsp_early	-0.0563	0.1632	-0.3449	0.7302	-0.0075	0.0052	0.0183	0.0558	2.77273	6.2	-0.00666409519227734	70178	61296	59878
c1hy_0201401	herpangina_cum_2y	-0.6058	0.3936	-1.5391	0.1238	0.0141	0.0049	0.0183	0.0091	2.77273	1.26389	0.0232460838309147	70178	65161	63104
c1hy_0201401	hg	-0.0875	0.1206	-0.726	0.4678	2e-04	0.0051	0.0183	0.078	2.77273	1.93069	0.00368499037549093	70178	70178	70178
c1hy_0201401	hsv_infection_cum_2y	0.8792	1.2095	0.7269	0.4673	0.01	0.0046	0.0183	0.0026	2.77273	0.472727	0.00465367653393694	70178	65763	63672
c1hy_0201401	influenza_viral_infections_cum_4y	0.3211	0.2137	1.5021	0.1331	0.0082	0.0051	0.0183	0.0286	2.77273	3.91781	0.00143670981665051	70178	65763	63672
c1hy_0201401	intellectual_and_developmental_disability_including_language_delay_cum_4y	NA	NA	NA	NA	NA	NA	0.0183	2e-04	2.77273	0.030303	NA	70178	65763	63672
c1hy_0201401	isacc_modified_current_runny_nose_autumn_2y	-0.4032	1.7792	-0.2266	0.8207	0.0464	0.0048	0.0183	0.0014	2.77273	0.237288	0.0531824353182599	70178	61862	60401
c1hy_0201401	isacc_modified_current_runny_nose_autumn_3y	1	1.3802	1.0274	0.3043	0.0422	0.0049	0.0183	0.0039	2.77273	0.590909	0.0344380123733148	70178	61862	60401
c1hy_0201401	isacc_modified_current_runny_nose_autumn_4y	NA	NA	NA	NA	0.0694	0.0046	0.0183	-0.0066	2.77273	-1.06452	NA	70178	61862	60401
c1hy_0201401	isacc_modified_current_runny_nose_nonpollen_season_2y	NA	NA	NA	NA	NA	NA	0.0183	5e-04	2.77273	0.0746269	NA	70178	61862	60401
c1hy_0201401	isacc_modified_current_runny_nose_nonpollen_season_3y	NA	NA	NA	NA	0.0351	0.0049	0.0183	-0.0024	2.77273	-0.393443	NA	70178	61862	60401
c1hy_0201401	isacc_modified_current_runny_nose_nonpollen_season_4y	NA	NA	NA	NA	NA	NA	0.0183	0.001	2.77273	0.149254	NA	70178	61299	59881
c1hy_0201401	isacc_modified_current_runny_nose_pollen_season_2y	NA	NA	NA	NA	NA	NA	0.0183	6e-04	2.77273	0.0983607	NA	70178	61862	60401
c1hy_0201401	isacc_modified_current_runny_nose_pollen_season_3y	1	1.0609	1.5059	0.1321	0.0431	0.0052	0.0183	0.0055	2.77273	0.833333	0.0313609977576359	70178	61862	60401
c1hy_0201401	isacc_modified_current_runny_nose_pollen_season_4y	0.3013	0.3141	0.9591	0.3375	0.0589	0.005	0.0183	0.0103	2.77273	1.43056	0.0617982376918668	70178	60304	58903
c1hy_0201401	isacc_modified_current_runny_nose_spring_2y	-0.0875	0.8377	-0.1045	0.9168	0.0366	0.0049	0.0183	0.0019	2.77273	0.301587	0.0408553944056855	70178	61862	60401
c1hy_0201401	isacc_modified_current_runny_nose_spring_3y	1	2.3063	0.7862	0.4318	0.0488	0.0054	0.0183	0.0027	2.77273	0.428571	0.0409194068891642	70178	61862	60401
c1hy_0201401	isacc_modified_current_runny_nose_spring_4y	0.584	0.4002	1.4591	0.1445	0.0576	0.005	0.0183	0.0091	2.77273	1.28169	0.0560658259036471	70178	61862	60401
c1hy_0201401	isacc_modified_current_runny_nose_summer_2y	NA	NA	NA	NA	0.0407	0.0049	0.0183	-7e-04	2.77273	-0.118644	NA	70178	61862	60401
c1hy_0201401	isacc_modified_current_runny_nose_summer_3y	1	2.644	0.623	0.5333	0.0351	0.0045	0.0183	0.0024	2.77273	0.358209	0.0276592692991106	70178	61862	60401
c1hy_0201401	isacc_modified_current_runny_nose_summer_4y	NA	NA	NA	NA	0.0462	0.0047	0.0183	-3e-04	2.77273	-0.0379747	NA	70178	61862	60401
c1hy_0201401	isacc_modified_current_runny_nose_winter_2y	-0.2174	0.4891	-0.4446	0.6566	0.036	0.0049	0.0183	0.0049	2.77273	0.742424	0.0418155620146935	70178	61862	60401
c1hy_0201401	isacc_modified_current_runny_nose_winter_3y	NA	NA	NA	NA	0.0251	0.0051	0.0183	-9e-04	2.77273	-0.160714	NA	70178	61862	60401
c1hy_0201401	isacc_modified_current_runny_nose_winter_4y	NA	NA	NA	NA	0.0428	0.0053	0.0183	-0.0038	2.77273	-0.535211	NA	70178	60307	58911
c1hy_0201401	kawasaki_disease_cum_4y	NA	NA	NA	NA	-0.009	0.0048	0.0183	-6e-04	2.77273	-0.0967742	NA	70178	63051	61431
c1hy_0201401	length_of_labor	0.2459	0.178	1.3819	0.167	-0.0066	0.0045	0.0183	0.0336	2.77273	4.73239	-0.0135253095064252	70178	65098	63040
c1hy_0201401	low_birth_weight	-0.0097	0.1776	-0.0544	0.9567	-0.0116	0.0047	0.0183	0.0312	2.77273	4.8	-0.0124532894358466	70178	65763	63672
c1hy_0201401	lower_respiratory_tract_infection_cum_2y	0.2445	0.2653	0.9217	0.3567	0.0056	0.0054	0.0183	0.0186	2.77273	2.58333	0.00148088148085511	70178	65210	63515
c1hy_0201401	m0mb_0410001	-0.0063	0.1631	-0.0387	0.9691	-0.0025	0.0049	0.0183	0.0693	2.77273	6.41667	-0.00238850988366778	70178	70596	70178
c1hy_0201401	m0mb_0420001	-0.0012	0.1703	-0.0068	0.9946	-4.3865e-05	0.0049	0.0183	0.0712	2.77273	6.47273	-7.11707104284016e-07	70178	70596	70178
c1hy_0201401	m0mb_0430001	-0.1266	0.1475	-0.8584	0.3907	-1e-04	0.0058	0.0183	0.062	2.77273	4.46043	0.00433938019058115	70178	70596	70178
c1hy_0201401	m0mb_0450001	-0.0286	0.2442	-0.1173	0.9067	-0.0075	0.0048	0.0183	0.0209	2.77273	3.16667	-0.00710218623932986	70178	70596	70178
c1hy_0201401	m0mb_0460001	-0.167	0.2311	-0.7229	0.4697	-0.0025	0.0048	0.0183	0.0224	2.77273	3.5	0.000884343249317668	70178	70181	69766
c1hy_0201401	m0mb_0480001	-0.0327	0.1542	-0.2122	0.832	8e-04	0.0048	0.0183	0.0638	2.77273	6.44444	0.00200573235464214	70178	70047	69632
c1hy_0201401	m1m_0030001_1	NA	NA	NA	NA	NA	NA	0.0183	0.0011	2.77273	0.186441	NA	70178	68351	66794
c1hy_0201401	m1m_0030001_2	-0.217	0.3158	-0.6871	0.492	-0.0112	0.0052	0.0183	0.0098	2.77273	1.46269	-0.00883138641425259	70178	68351	66794
c1hy_0201401	m1m_0030001_3	NA	NA	NA	NA	0.0011	0.0045	0.0183	-0.0104	2.77273	-1.92593	NA	70178	68351	66794
c1hy_0201401	m1m_0040001_1	0.1137	0.2662	0.4269	0.6694	-7e-04	0.0052	0.0183	0.0166	2.77273	2.72131	-0.0027556241034588	70178	68351	66794
c1hy_0201401	m1m_0040001_2	0.5014	0.9057	0.5536	0.5799	0.0069	0.0051	0.0183	0.0022	2.77273	0.431373	0.00401444494961261	70178	68351	66794
c1hy_0201401	m1m_0040001_4	-0.1745	0.2586	-0.6748	0.4998	-0.0032	0.0052	0.0183	0.0173	2.77273	2.74603	-0.000217058663715229	70178	68351	66794
c1hy_0201401	m1m_0040001_6	NA	NA	NA	NA	0.006	0.0048	0.0183	-0.0088	2.77273	-1.76	NA	70178	68351	66794
c1hy_0201401	m1m_0250001_1	-0.1197	0.279	-0.4292	0.6678	0.0029	0.0047	0.0183	0.0132	2.77273	2.09524	0.00494530665853657	70178	68351	66794
c1hy_0201401	m1m_0250001_2	0.2533	0.32	0.7918	0.4285	-0.0059	0.0046	0.0183	0.0101	2.77273	1.60317	-0.0096991704028902	70178	68351	66794
c1hy_0201401	m1m_0250001_3	-0.6304	1.2549	-0.5024	0.6154	0.0082	0.0054	0.0183	0.0035	2.77273	0.603448	0.0136974031375264	70178	68351	66794
c1hy_0201401	m1m_0260001_1	-0.3647	0.37	-0.9857	0.3243	0.004	0.0051	0.0183	0.0079	2.77273	1.36207	0.00864602105387847	70178	68351	66794
c1hy_0201401	m1m_0260001_2	0.2875	0.465	0.6182	0.5364	-0.0011	0.0052	0.0183	0.0055	2.77273	0.901639	-0.00414215367853298	70178	60702	59411
c1hy_0201401	m1m_bed_time	NA	NA	NA	NA	NA	NA	0.0183	2e-04	2.77273	0.0350877	NA	70178	61862	60401
c1hy_0201401	m1m_nap_count	0.0434	0.1948	0.2229	0.8236	0.0093	0.0051	0.0183	0.0286	2.77273	4.4	0.00926165525637068	70178	63210	61711
c1hy_0201401	m1m_night_wake_up_count	0.066	0.2138	0.3088	0.7575	0.008	0.0054	0.0183	0.0238	2.77273	3.83871	0.00750753580248047	70178	61862	60401
c1hy_0201401	m1m_sleep_time_day	-0.0929	0.171	-0.5433	0.5869	-0.0032	0.005	0.0183	0.0395	2.77273	6.69492	-0.000984480696278677	70178	63210	61711
c1hy_0201401	m1m_sleep_time_night	-0.4334	0.2654	-1.633	0.1025	2e-04	0.0047	0.0183	0.0141	2.77273	2.2381	0.00729590386582142	70178	63210	61711
c1hy_0201401	m1m_total_sleep_time	-0.2232	0.1865	-1.197	0.2313	-0.0029	0.0047	0.0183	0.028	2.77273	4.66667	0.00196810930300856	70178	63210	61711
c1hy_0201401	m1m_wake_up_time	-0.0487	0.2259	-0.2157	0.8292	0.0042	0.0055	0.0183	0.0249	2.77273	3.19231	0.0057453065397079	70178	61862	60401
c1hy_0201401	mbpfas0001b	-0.1594	0.5334	-0.2989	0.765	-0.0019	0.005	0.0183	0.0136	2.77273	0.660194	0.000527544554740963	70178	66813	65196
c1hy_0201401	mbpfas0007	0.2854	0.8372	0.3409	0.7332	-0.0078	0.0047	0.0183	0.0067	2.77273	0.345361	-0.0110991454432931	70178	70178	70178
c1hy_0201401	mbpfas0009	0.0928	0.2368	0.3918	0.6952	-0.0107	0.0048	0.0183	0.054	2.77273	2.45455	-0.014130377075853	70178	70178	70178
c1hy_0201401	mbpfas0013	-0.0224	0.254	-0.0883	0.9296	-0.006	0.005	0.0183	0.0495	2.77273	2.25	-0.00551341889681181	70178	70178	70178
c1hy_0201401	mbpfas0017	0.056	0.2453	0.2284	0.8193	-0.0082	0.0047	0.0183	0.0561	2.77273	2.55	-0.0103824532253088	70178	70178	70178
c1hy_0201401	mbpfas0021	-0.1498	0.4959	-0.302	0.7626	-0.0036	0.0047	0.0183	0.0148	2.77273	0.714976	-0.00115380614234682	70178	70178	70178
c1hy_0201401	mbpfas0025	NA	NA	NA	NA	0.0031	0.0047	0.0183	-0.001	2.77273	-0.046729	NA	70178	70178	70178
c1hy_0201401	mbpfas0029	-0.0441	0.3249	-0.1358	0.892	0.0014	0.005	0.0183	0.0334	2.77273	1.63725	0.00255643699095168	70178	70178	70178
c1hy_0201401	mbpfas0039b	NA	NA	NA	NA	NA	NA	0.0183	0.0042	2.77273	0.214286	NA	70178	66813	65196
c1hy_0201401	mbpfas0041	NA	NA	NA	NA	NA	NA	0.0183	0.0047	2.77273	0.20524	NA	70178	70178	70178
c1hy_0201401	mbpfas0045	NA	NA	NA	NA	-0.0105	0.0051	0.0183	-0.008	2.77273	-0.451977	NA	70178	70178	70178
c1hy_0201401	mbpfas0047	0.1577	0.2678	0.5887	0.5561	-0.0109	0.0045	0.0183	0.0515	2.77273	2.48792	-0.0163129378399302	70178	70178	70178
c1hy_0201401	mbpfas0053b	0.1263	0.3704	0.3409	0.7332	5.9443e-05	0.0049	0.0183	0.0222	2.77273	1.21978	-0.0025345870173672	70178	66813	65196
c1hy_0201401	mbpfas0067b	0.5561	0.3699	1.5034	0.1327	-0.0138	0.0049	0.0183	0.0296	2.77273	1.5914	-0.0281104152157867	70178	66813	65196
c1hy_0201401	mbpfas0073	0.4218	0.2703	1.5602	0.1187	0.0019	0.005	0.0183	0.0626	2.77273	2.69828	-0.0128892090972543	70178	69309	69309
c1hy_0201401	milk_allergy_1hy	0.9636	0.3091	3.1177	0.0018	0.1309	0.0052	0.0183	0.0138	2.77273	2.15625	0.12647313957808	70178	64855	63189
c1hy_0201401	milk_allergy_2y	0.5568	0.3252	1.7121	0.0869	0.1405	0.0052	0.0183	0.0113	2.77273	1.79365	0.151881644449177	70178	58660	57185
c1hy_0201401	milk_allergy_3y	0.6846	1.6052	0.4265	0.6698	0.1297	0.0049	0.0183	0.0017	2.77273	0.288136	0.135521049189639	70178	65376	63670
c1hy_0201401	milk_allergy_cum_4y	0.6997	0.2462	2.8414	0.0045	0.1557	0.0049	0.0183	0.0203	2.77273	3.02985	0.155254692159665	70178	65276	63581
c1hy_0201401	milk_allergy_score_until_4yo	0.6891	0.2059	3.347	8e-04	0.1749	0.005	0.0183	0.0317	2.77273	4.28378	0.174607054472664	70178	64768	63112
c1hy_0201401	milk_allergy_score_until_4yo_positive	0.7246	0.2162	3.3521	8e-04	0.1644	0.005	0.0183	0.0309	2.77273	4.06579	0.162388781896913	70178	64768	63111
c1hy_0201401	mn	-0.1929	0.1412	-1.3657	0.172	0.0118	0.0054	0.0183	0.0781	2.77273	4.91195	0.0200693872656588	70178	70178	70178
c1hy_0201401	mt1b_0020001	-0.1402	0.1892	-0.7411	0.4586	0.0458	0.0051	0.0183	0.0349	2.77273	4.30864	0.0507800923794753	70178	69920	69920
c1hy_0201401	mt1b_0020101	-0.1492	0.1952	-0.7643	0.4447	0.0464	0.0052	0.0183	0.0332	2.77273	4.25641	0.0514853471987044	70178	69935	69935
c1hy_0201401	mt1b_0030001	0.1977	0.195	1.0139	0.3106	0.0136	0.0051	0.0183	0.0286	2.77273	3.575	0.00934439434597453	70178	69685	69685
c1hy_0201401	mt1b_0030101	0.141	0.1876	0.7517	0.4523	0.0147	0.0051	0.0183	0.0294	2.77273	3.58537	0.011723954586029	70178	70038	70038
c1hy_0201401	mt1b_0040001b	0.3094	0.2721	1.1374	0.2554	0.0082	0.005	0.0183	0.015	2.77273	2.58621	0.00354527552782385	70178	66813	65196
c1hy_0201401	mt1b_0040101b	0.3019	0.2812	1.0736	0.283	0.0086	0.005	0.0183	0.0141	2.77273	2.35	0.00425188673362277	70178	66813	65196
c1hy_0201401	mt1b_0050001	-0.0809	0.2038	-0.397	0.6914	0.03	0.0054	0.0183	0.0302	2.77273	4.50746	0.0329286071490583	70178	69125	69125
c1hy_0201401	mt1b_0050101	-0.0807	0.2082	-0.3875	0.6984	0.0282	0.0055	0.0183	0.03	2.77273	4.34783	0.0308624843073086	70178	70050	70050
c1hy_0201401	mt1b_0060001	-0.3785	0.2405	-1.574	0.1155	0.0201	0.0051	0.0183	0.02	2.77273	2.85714	0.0279089038474331	70178	69946	69946
c1hy_0201401	mt1b_0060101	-0.3737	0.2448	-1.5263	0.1269	0.0186	0.005	0.0183	0.0191	2.77273	2.72857	0.0261780011515744	70178	70249	69831
c1hy_0201401	mt1b_0080001	-0.1191	0.1485	-0.8017	0.4227	0.0431	0.0052	0.0183	0.0576	2.77273	6.32967	0.054121585303653	70178	56798	56466
c1hy_0201401	mt1b_0100101	0.0672	0.1549	0.4338	0.6645	-0.0052	0.0054	0.0183	0.0571	2.77273	3.48171	-0.00767871809515126	70178	70596	70178
c1hy_0201401	mt1b_0100201	0.0466	0.1745	0.2673	0.7892	-0.0093	0.0055	0.0183	0.055	2.77273	6.11111	-0.011219203211658	70178	70596	70178
c1hy_0201401	mt1b_0100301	0.0029	0.1883	0.0156	0.9876	-0.0043	0.0049	0.0183	0.034	2.77273	4.72222	-0.004503020880425	70178	70596	70178
c1hy_0201401	mt1b_0100401	0.0927	0.1875	0.4943	0.6211	-0.0063	0.0051	0.0183	0.039	2.77273	5.34247	-0.00905515981285068	70178	70596	70178
c1hy_0201401	mt1b_0100501	0.0425	0.1597	0.2659	0.7903	0.0075	0.0052	0.0183	0.0606	2.77273	5.66355	0.00635935287425283	70178	70596	70178
c1hy_0201401	mt1b_0100601	-0.0538	0.1618	-0.3328	0.7393	0.0076	0.0052	0.0183	0.0596	2.77273	5.51852	0.0097825708699944	70178	70596	70178
c1hy_0201401	mt1b_0100701	-0.2375	0.1624	-1.4624	0.1436	0.0054	0.005	0.0183	0.0456	2.77273	5.92208	0.0126832586233337	70178	70596	70178
c1hy_0201401	mt1b_0100801	-0.1512	0.1194	-1.2666	0.2053	-0.0019	0.0051	0.0183	0.0914	2.77273	7.87931	0.00452973724094435	70178	70596	70178
c1hy_0201401	mt1b_0200101	0.0063	0.1556	0.0407	0.9675	-0.0156	0.0052	0.0183	0.0567	2.77273	5.0177	-0.0164701087812283	70178	70596	70178
c1hy_0201401	mt1b_0200201	-0.0987	0.1559	-0.6329	0.5268	0.0103	0.0051	0.0183	0.0537	2.77273	4.92661	0.0139283824649309	70178	70596	70178
c1hy_0201401	mt1b_0200301	-0.0543	0.172	-0.3158	0.7521	-0.0015	0.0048	0.0183	0.0432	2.77273	4.69565	2.29959925637521e-05	70178	70596	70178
c1hy_0201401	mt1b_0200401	0.1841	0.1585	1.1615	0.2454	0.032	0.0054	0.0183	0.0552	2.77273	5.52	0.0272501650647819	70178	70596	70178
c1hy_0201401	mt1b_0200501	0.1522	0.246	0.6189	0.536	0.009	0.0053	0.0183	0.026	2.77273	1.9697	0.00583616446745406	70178	70596	70178
c1hy_0201401	mt1b_0400001	0.0554	0.1664	0.3329	0.7392	-0.0101	0.0054	0.0183	0.0725	2.77273	6.90476	-0.0127620145953111	70178	70186	69769
c1hy_0201401	mt1b_0410001	0.1169	0.1739	0.6718	0.5017	-0.0068	0.0053	0.0183	0.0631	2.77273	6.8587	-0.011286759945428	70178	69944	69529
c1hy_0201401	mt1b_0420001	0.1789	0.1942	0.9214	0.3568	-0.0051	0.0051	0.0183	0.0587	2.77273	6.52222	-0.011420762026096	70178	70596	70178
c1hy_0201401	mt1b_0430001	0.1101	0.1643	0.6698	0.503	-3.842e-05	0.0054	0.0183	0.058	2.77273	4.87395	-0.00377009850250999	70178	70596	70178
c1hy_0201401	mt1b_0440001	0.0859	0.1793	0.4792	0.6318	3e-04	0.0051	0.0183	0.0611	2.77273	6.17172	-0.00267844378064348	70178	70596	70178
c1hy_0201401	mt1b_0450001	0.1724	0.2125	0.8115	0.4171	-0.0058	0.0054	0.0183	0.029	2.77273	4.14286	-0.0100260774630752	70178	70596	70178
c1hy_0201401	mt1b_0460001	0.1695	0.1951	0.8684	0.3852	-0.0054	0.0052	0.0183	0.0312	2.77273	4.52174	-0.00970666856786007	70178	70596	70178
c1hy_0201401	mt1b_0470001	NA	NA	NA	NA	0.0192	0.0049	0.0183	-0.0051	2.77273	-0.87931	NA	70178	70596	70178
c1hy_0201401	mt1b_0480001	0.1702	0.1805	0.943	0.3457	-0.0057	0.0051	0.0183	0.0615	2.77273	5.6422	-0.011904662294835	70178	70596	70178
c1hy_0201401	mt1u_0010001	-0.197	0.2456	-0.8022	0.4225	0.0091	0.0052	0.0183	0.0165	2.77273	2.79661	0.0127725195387355	70178	70596	70178
c1hy_0201401	mt1u_0020001	-0.5102	0.3136	-1.6271	0.1037	0.0139	0.0052	0.0183	0.013	2.77273	2.13115	0.0221575072357623	70178	70596	70178
c1hy_0201401	mt2b_0410001	0.1507	0.1657	0.9093	0.3632	-0.0143	0.0056	0.0183	0.0775	2.77273	6.73913	-0.0210658687736567	70178	70310	69893
c1hy_0201401	mt2b_0420001	0.1979	0.1753	1.1288	0.259	-0.0114	0.0056	0.0183	0.0791	2.77273	6.76068	-0.0199442624157093	70178	70596	70178
c1hy_0201401	mt2b_0430001	0.0218	0.128	0.1704	0.8647	0.0017	0.0054	0.0183	0.0853	2.77273	5.29814	0.000890401002543367	70178	70596	70178
c1hy_0201401	mt2b_0450001	0.287	0.1524	1.8835	0.0596	-0.0113	0.005	0.0183	0.0514	2.77273	6.425	-0.0208658952763453	70178	70596	70178
c1hy_0201401	mt2b_0460001	0.243	0.1728	1.4064	0.1596	-0.0102	0.0054	0.0183	0.0452	2.77273	5.38095	-0.0177854563606713	70178	70596	70178
c1hy_0201401	mt2b_0480001	0.1583	0.1694	0.9343	0.3502	-0.0136	0.0055	0.0183	0.0758	2.77273	5.57353	-0.0205101178014929	70178	70596	70178
c1hy_0201401	mt2b_0490001	0.0786	0.212	0.3706	0.7109	-0.0015	0.0053	0.0183	0.0271	2.77273	3.56579	-0.00333047698298051	70178	70596	70178
c1hy_0201401	mt2u_0010001	0.2409	0.2149	1.1208	0.2624	0.0014	0.0051	0.0183	0.0227	2.77273	3.72131	-0.0035791478604674	70178	70596	70178
c1hy_0201401	mt2u_0020001	0.1011	0.2112	0.4786	0.6322	-5e-04	0.0051	0.0183	0.0228	2.77273	3.8	-0.00262045849666252	70178	70596	70178
c1hy_0201401	mumps_cum_4y	0.7908	0.999	0.7916	0.4286	0.0091	0.0044	0.0183	0.0044	2.77273	0.594595	0.00264320112439083	70178	65763	63672
c1hy_0201401	mycotic_or_fungal_infection_cum_2y	0.357	0.571	0.6251	0.5319	0.0056	0.0049	0.0183	0.0053	2.77273	0.929825	0.00248845871824922	70178	65763	63672
c1hy_0201401	nuts_allergy_score_until_4yo_positive	0.281	0.3097	0.9073	0.3643	0.1199	0.0048	0.0183	0.0098	2.77273	1.44118	0.133521512153143	70178	57966	56476
c1hy_0201401	otitis_media_cum_2y	0.0104	0.2122	0.0492	0.9607	0.0084	0.0048	0.0183	0.0243	2.77273	3.68182	0.0089236105735611	70178	65121	63428
c1hy_0201401	out_of_night_diapers_age_4y	-0.1572	0.2949	-0.533	0.5941	0.01	0.0053	0.0183	0.0304	2.77273	2.15603	0.0150271073307219	70178	61299	59881
c1hy_0201401	participant_reported_food_allergy_cum_4y	0.6201	0.1712	3.6221	3e-04	0.1978	0.0051	0.0183	0.0429	2.77273	4.71429	0.199503309785015	70178	65158	63464
c1hy_0201401	pb	-0.04	0.1546	-0.2586	0.796	4e-04	0.0051	0.0183	0.0508	2.77273	6.51282	0.00167903987776645	70178	69759	69759
c1hy_0201401	peanuts_allergy_score_4yo_positive	0.6001	2.1386	0.2806	0.779	0.0953	0.0051	0.0183	0.0018	2.77273	0.28125	0.105327280767223	70178	57865	56383
c1hy_0201401	premature_birth	-0.6739	0.3592	-1.8763	0.0606	0.0059	0.0047	0.0183	0.0091	2.77273	1.56897	0.0151998313651717	70178	65763	63672
c1hy_0201401	psychomotor_developmental_delay_cum_4y	NA	NA	NA	NA	0.0059	0.0048	0.0183	-0.0018	2.77273	-0.295082	NA	70178	65763	63672
c1hy_0201401	roseola_infantum_cum_2y	-0.3544	0.2989	-1.1857	0.2357	-2e-04	0.0053	0.0183	0.0126	2.77273	2	0.00524789509942201	70178	64932	62876
c1hy_0201401	rsv_infection_cum_2y	-0.2607	0.185	-1.4092	0.1588	0.0088	0.0054	0.0183	0.0361	2.77273	5.30882	0.0165404052911862	70178	65763	63672
c1hy_0201401	sccon003	0.1972	0.1651	1.1948	0.2321	-0.0126	0.0049	0.0183	0.0704	2.77273	8.38095	-0.0205990154015686	70178	70178	70178
c1hy_0201401	sccon005	-0.0829	0.1991	-0.4165	0.6771	0.0052	0.0053	0.0183	0.0252	2.77273	3.76119	0.00713548760591468	70178	70178	70178
c1hy_0201401	se	-0.0916	0.1374	-0.6668	0.5049	0.0049	0.0054	0.0183	0.0628	2.77273	1.82558	0.00834585855667251	70178	70178	70178
c1hy_0201401	shellfish_allergy_score_until_4yo_positive	0.6628	1.079	0.6143	0.539	0.0771	0.0048	0.0183	0.0027	2.77273	0.442623	0.0784541242430296	70178	64930	63248
c1hy_0201401	soba_allergy_score_until_4yo_positive	0.2842	0.3432	0.828	0.4076	0.0824	0.0044	0.0183	0.0105	2.77273	1.75	0.090252920622529	70178	58162	56672
c1hy_0201401	soybean_allergy_score_until_4yo_positive	0.7946	0.4212	1.8864	0.0592	0.1306	0.0048	0.0183	0.0084	2.77273	1.29231	0.130833518042002	70178	65376	63670
c1hy_0201401	streptococcus_pyogenes_cum_4y	-0.028	0.4453	-0.0629	0.9499	0.0103	0.0053	0.0183	0.0062	2.77273	0.984127	0.0114280073035465	70178	65763	63672
c1hy_0201401	ucbb_0080001b	0.0385	0.1961	0.1962	0.8445	0.0094	0.005	0.0183	0.029	2.77273	4.83333	0.00920362305462901	70178	66813	65196
c1hy_0201401	ucbb_0410001	0.145	0.0809	1.7913	0.0732	-0.004	0.0053	0.0183	0.3582	2.77273	8.3109	-0.0198442545335876	70178	70596	70178
c1hy_0201401	ucbb_0420001	0.123	0.08	1.5371	0.1243	-1e-04	0.0054	0.0183	0.3484	2.77273	7.81166	-0.0124051611501171	70178	70596	70178
c1hy_0201401	ucbb_0430001	0.0285	0.0932	0.3059	0.7597	-0.0241	0.0056	0.0183	0.2981	2.77273	4.26466	-0.0316550641635083	70178	70596	70178
c1hy_0201401	ucbb_0450001	0.0634	0.1229	0.5161	0.6058	-0.0094	0.0056	0.0183	0.0986	2.77273	10.9556	-0.0128852351902711	70178	70596	70178
c1hy_0201401	ucbb_0460001	0.011	0.125	0.0878	0.93	-0.0043	0.006	0.0183	0.0956	2.77273	10.5055	-0.00506536787981096	70178	70596	70178
c1hy_0201401	ucbb_0480001	0.1407	0.0811	1.7344	0.0828	-0.004	0.0055	0.0183	0.3442	2.77273	7.23109	-0.0189171903872058	70178	70596	70178
c1hy_0201401	upper_respiratory_tract_infection_cum_2y	-0.0796	0.2542	-0.3132	0.7541	0.022	0.005	0.0183	0.018	2.77273	2.64706	0.0254146207955764	70178	65546	63470
c1hy_0201401	urinary_tract_infections_cum_4y	NA	NA	NA	NA	0.0011	0.0051	0.0183	-0.0027	2.77273	-0.442623	NA	70178	65763	63672
c1hy_0201401	urticaria_cum_4y	-0.2211	0.3242	-0.6818	0.4954	0.0385	0.005	0.0183	0.0121	2.77273	1.77941	0.0449805429387613	70178	65201	63509
c1hy_0201401	varicella_cum_4y	-0.113	0.5204	-0.2172	0.8281	0.0039	0.005	0.0183	0.0045	2.77273	0.642857	0.00524646901094393	70178	65763	63672
c1hy_0201401	wheat_allergy_score_until_4yo_positive	0.2352	0.1935	1.2152	0.2243	0.1629	0.0048	0.0183	0.0305	2.77273	4.55224	0.172498375703022	70178	64926	63252
c1hy_0201501	BMI	-0.0642	0.0814	-0.7881	0.4306	-0.0045	0.0059	0.0119	0.1732	1.72464	19.4607	-0.00175400872918621	70178	163835	0
c1hy_0201501	adenovirus_infection_cum_2y	-0.0932	0.3184	-0.2927	0.7697	0.0032	0.0049	0.0119	0.0171	1.72464	2.71429	0.00481882744133964	70178	65546	63470
c1hy_0201501	allergic_conjunctivitis_cum_4y	-0.0026	0.3097	-0.0083	0.9934	0.0462	0.005	0.0119	0.0162	1.72464	2.28169	0.0499622932164548	70178	65164	63470
c1hy_0201501	allergic_conjunctivitis_or_rhinitis_or_hay_fever_cum_4y	0.4478	0.4518	0.9912	0.3216	0.0491	0.005	0.0119	0.0086	1.72464	1.11688	0.0491404514565301	70178	63051	61431
c1hy_0201501	allergic_rhinitis_cum_4y	0.4989	0.3995	1.2488	0.2117	0.0332	0.0049	0.0119	0.0126	1.72464	1.55556	0.02962736007962	70178	65163	63469
c1hy_0201501	any_food_allergy_score_positive_until_4yo	0.844	0.2669	3.1617	0.0016	0.1557	0.0051	0.0119	0.0548	1.72464	5.48	0.159646938313094	70178	57966	56476
c1hy_0201501	asthma_cum_4y	-0.0489	0.262	-0.1866	0.852	0.0561	0.0053	0.0119	0.0306	1.72464	3.1875	0.0622319556592718	70178	64712	63037
c1hy_0201501	atopic_dermatitis_cum_4y	1	0.271	3.7304	2e-04	0.2211	0.0053	0.0119	0.0633	1.72464	5.86111	0.216216271370147	70178	65052	63365
c1hy_0201501	autistic_spectrum_disorder_and_pddnos_cum_4y	0.2954	0.3849	0.7675	0.4428	0.0046	0.0049	0.0119	0.0107	1.72464	1.94545	0.00159264173859953	70178	65763	63672
c1hy_0201501	bone_fracture_cum_4y	1	1.6289	0.8134	0.416	-0.0128	0.0053	0.0119	0.0034	1.72464	0.548387	-0.0222548195470612	70178	65763	63672
c1hy_0201501	breast_feeding_cessation_1m	0.0305	0.5845	0.0521	0.9584	-0.0035	0.0046	0.0119	0.004	1.72464	0.634921	-0.00397638561985528	70178	65763	63672
c1hy_0201501	breast_feeding_cessation_2m	0.0104	0.3359	0.031	0.9753	-0.0146	0.0048	0.0119	0.0142	1.72464	2.18462	-0.0159203886335581	70178	65763	63672
c1hy_0201501	breast_feeding_cessation_3m	0.0709	0.3883	0.1827	0.855	-0.0206	0.0051	0.0119	0.0112	1.72464	1.77778	-0.0230640161034704	70178	65763	63672
c1hy_0201501	breast_feeding_cessation_age	0.0323	0.3359	0.0962	0.9233	0.0203	0.0058	0.0119	0.018	1.72464	2.14286	0.0215079385132284	70178	65763	63672
c1hy_0201501	breast_feeding_period_1y	0.2019	0.2906	0.6947	0.4872	0.0223	0.0055	0.0119	0.0188	1.72464	2.84848	0.0210970093997244	70178	65763	63672
c1hy_0201501	c1hy_0030001b2	0.1348	0.3992	0.3376	0.7357	-0.0027	0.005	0.0119	0.0102	1.72464	1.85455	-0.00439162747943753	70178	65731	64164
c1hy_0201501	c1hy_0060002_checked	0.0708	0.1194	0.5929	0.5532	-0.0227	0.0053	0.0119	0.1964	1.72464	12.1235	-0.0293155996406911	70178	70178	70178
c1hy_0201501	c1hy_0070002b	-0.4736	0.5356	-0.8842	0.3766	0.0092	0.0059	0.0119	0.0083	1.72464	1.40678	0.0145929366889683	70178	65725	64158
c1hy_0201501	c1hy_0100001_2	0.2972	0.3299	0.9009	0.3677	0.1403	0.005	0.0119	0.0118	1.72464	1.81538	0.14365715090071	70178	68351	66794
c1hy_0201501	c1hy_0100001_3	0.5255	0.2565	2.0484	0.0405	0.1038	0.0052	0.0119	0.0295	1.72464	3.73418	0.0998548774521548	70178	68351	66794
c1hy_0201501	c1hy_0100001_4	NA	NA	NA	NA	0.0481	0.0049	0.0119	-0.0043	1.72464	-0.767857	NA	70178	68351	66794
c1hy_0201501	c1hy_0100501_3	-0.5384	0.6044	-0.8907	0.3731	0.0793	0.0053	0.0119	0.0065	1.72464	1.14035	0.0877688680444894	70178	68351	66794
c1hy_0201501	c1hy_0100501_4	0.9516	1.4685	0.648	0.517	0.0693	0.0053	0.0119	0.0022	1.72464	0.407407	0.0674643676259507	70178	68351	66794
c1hy_0201501	c1hy_0102001_3	NA	NA	NA	NA	0.0409	0.0049	0.0119	-0.0046	1.72464	-0.754098	NA	70178	67101	65592
c1hy_0201501	c1hy_0103001_3	0.2858	0.3126	0.9144	0.3605	0.0402	0.0044	0.0119	0.018	1.72464	3.33333	0.0383198907066248	70178	67525	65999
c1hy_0201501	c1hy_0103501_2	0.4434	0.294	1.5083	0.1315	0.0144	0.0049	0.0119	0.0212	1.72464	2.94444	0.0081053469995012	70178	67571	66047
c1hy_0201501	c1hy_0103501_3	-1	3.0104	-0.3818	0.7026	0.0114	0.0051	0.0119	0.0018	1.72464	0.295082	0.0176463139537798	70178	64063	62623
c1hy_0201501	c1hy_0104001_2	-0.1513	0.2553	-0.5926	0.5535	0.0191	0.0049	0.0119	0.0266	1.72464	4.09231	0.022938794575238	70178	68351	66794
c1hy_0201501	c1hy_0104001_3	NA	NA	NA	NA	0.0048	0.0051	0.0119	-0.0029	1.72464	-0.508772	NA	70178	68351	66794
c1hy_0201501	c1hy_0104501_2	0.1272	0.5124	0.2482	0.804	0.0026	0.0051	0.0119	0.0064	1.72464	1.03226	0.00160051157351884	70178	68351	66794
c1hy_0201501	c1hy_0105001_2	0.2042	0.2514	0.8122	0.4167	0.0078	0.0052	0.0119	0.028	1.72464	4.24242	0.00444928515993002	70178	68351	66794
c1hy_0201501	c1hy_0105001_3	NA	NA	NA	NA	0.0226	0.0049	0.0119	-0.003	1.72464	-0.491803	NA	70178	68351	66794
c1hy_0201501	c1hy_0200301	1	0.7659	1.9598	0.05	0.3192	0.0053	0.0119	0.0061	1.72464	0.953125	0.340402084549089	70178	61118	59707
c1hy_0201501	c1hy_0201601	0.8414	0.2666	3.1555	0.0016	0.3508	0.0051	0.0119	0.0198	1.72464	2.86957	0.367652771664123	70178	65579	63506
c1hy_0201501	c1hy_0201701	0.8469	0.2279	3.7165	2e-04	0.3346	0.0055	0.0119	0.0253	1.72464	3.77612	0.349241528062454	70178	65579	63506
c1hy_0201501	c1hy_0201801	0.3504	0.2758	1.2703	0.204	0.312	0.0055	0.0119	0.0225	1.72464	3.16901	0.333294141001634	70178	65579	63506
c1hy_0201501	c1hy_0201901	0.9453	0.2625	3.6012	3e-04	0.3669	0.0054	0.0119	0.0202	1.72464	2.97059	0.383438041069769	70178	65579	63506
c1hy_0201501	c1hy_0202001	0.0683	0.4951	0.138	0.8902	0.2588	0.0048	0.0119	0.0073	1.72464	1.2807	0.285653451055592	70178	61264	59847
c1hy_0201501	c1hy_0202101	0.3628	0.2921	1.2417	0.2143	0.3014	0.0052	0.0119	0.0161	1.72464	2.23611	0.329981015110319	70178	61195	59784
c1hy_0201501	c1hy_0202201	0.8773	0.2354	3.7272	2e-04	0.3688	0.0051	0.0119	0.0311	1.72464	4.09211	0.396264031030378	70178	61095	59685
c1hy_0201501	c1hy_0202301	0.61	0.2579	2.365	0.018	0.28	0.0052	0.0119	0.022	1.72464	2.93333	0.302442664163725	70178	61095	59685
c1hy_0201501	c1hy_0202401	0.9474	0.2799	3.3849	7e-04	0.3495	0.0055	0.0119	0.0194	1.72464	2.85294	0.374713917243811	70178	61156	59744
c1hy_0201501	c1hy_0210001	0.9095	0.2435	3.7347	2e-04	0.2539	0.0051	0.0119	0.04	1.72464	4.7619	0.26557388311689	70178	61118	59707
c1hy_0201501	c1hy_0220001	1	0.288	3.6717	2e-04	0.1596	0.0053	0.0119	0.0534	1.72464	5.44898	0.15348684123222	70178	61089	59682
c1hy_0201501	c1hy_0240001_1	0.131	0.6212	0.2109	0.8329	-0.0045	0.0056	0.0119	0.0045	1.72464	0.725806	-0.00567120807836952	70178	68351	66794
c1hy_0201501	c1hy_0240001_2	-0.021	0.541	-0.0389	0.969	0.0012	0.0056	0.0119	0.0057	1.72464	0.890625	0.00142981917607945	70178	68351	66794
c1hy_0201501	c1hy_0250001_1	-0.0961	0.2575	-0.373	0.7091	-0.0095	0.0052	0.0119	0.0278	1.72464	3.80822	-0.00826697348295217	70178	68351	66794
c1hy_0201501	c1hy_0250001_2	0.4518	0.3381	1.3363	0.1815	-0.0044	0.0052	0.0119	0.0162	1.72464	2.41791	-0.0110164709870636	70178	67552	66022
c1hy_0201501	c1hy_0250001_3	-0.305	0.2446	-1.247	0.2124	0.0146	0.0051	0.0119	0.0352	1.72464	5.10145	0.0218982164617575	70178	68351	66794
c1hy_0201501	c1hy_0260001	-0.3438	0.4845	-0.7095	0.478	-0.0047	0.0045	0.0119	0.0079	1.72464	1.31667	-0.00184106831047808	70178	61089	59682
c1hy_0201501	c1hy_0280001	-0.2309	0.3433	-0.6727	0.5011	-0.0139	0.0052	0.0119	0.0122	1.72464	2.14035	-0.0127307502564701	70178	60213	58828
c1hy_0201501	c1hy_0290001	-0.2247	0.4421	-0.5082	0.6113	0.0174	0.0047	0.0119	0.0098	1.72464	1.44118	0.0218910494652848	70178	60213	58828
c1hy_0201501	c1hy_0300001	0.2073	0.7982	0.2597	0.7951	-0.054	0.0052	0.0119	0.0032	1.72464	0.571429	-0.0614133829289986	70178	60213	58828
c1hy_0201501	c1hy_0310001	NA	NA	NA	NA	NA	NA	0.0119	0.001	1.72464	0.178571	NA	70178	79676	70091
c1hy_0201501	c1hy_0330001	-0.593	0.8079	-0.7341	0.4629	0.0182	0.005	0.0119	0.0041	1.72464	0.745455	0.0238887796742159	70178	78089	68897
c1hy_0201501	c1hy_0340001	NA	NA	NA	NA	0.0118	0.0049	0.0119	-0.0033	1.72464	-0.428571	NA	70178	45836	42392
c1hy_0201501	c1hy_0350001	0.1562	0.3739	0.4178	0.6761	0.01	0.0052	0.0119	0.0107	1.72464	1.81356	0.0117700100367525	70178	45692	42260
c1hy_0201501	c1hy_0350002	NA	NA	NA	NA	NA	NA	0.0119	0.0017	1.72464	0.298246	NA	70178	45835	42393
c1hy_0201501	c1hy_0350003	-0.3024	0.3761	-0.804	0.4214	0.0029	0.0044	0.0119	0.0107	1.72464	1.87719	0.00738121824298405	70178	45692	42264
c1hy_0201501	c1hy_0350004	-0.4836	0.4823	-1.0026	0.316	-0.0046	0.0047	0.0119	0.0075	1.72464	1.22951	-0.000264453870837512	70178	73666	68469
c1hy_0201501	c1hy_0360001	0.3755	0.9115	0.4119	0.6804	-0.0189	0.0047	0.0119	0.0034	1.72464	0.515152	-0.0238479791830171	70178	60292	57781
c1hy_0201501	c1hy_0360002	-0.1349	0.3753	-0.3593	0.7193	0.0019	0.0055	0.0119	0.0123	1.72464	1.86364	0.00358234145936833	70178	69669	69669
c1hy_0201501	c1hy_0360003	0.0985	0.9701	0.1016	0.9191	0.0028	0.0049	0.0119	0.0021	1.72464	0.318182	0.0023333027541065	70178	69712	69712
c1hy_0201501	c1hy_0360004	-0.6738	0.3978	-1.6938	0.0903	0.0131	0.0051	0.0119	0.0158	1.72464	2.35821	0.0226560830879947	70178	70145	70145
c1hy_0201501	c1hy_0370001	-0.3511	0.453	-0.775	0.4383	0.0084	0.0049	0.0119	0.0095	1.72464	1.48438	0.0126286298118888	70178	67528	66008
c1hy_0201501	c1hy_0370101	NA	NA	NA	NA	0.0099	0.0047	0.0119	-0.0056	1.72464	-0.918033	NA	70178	63889	62452
c1hy_0201501	c1hy_0370201	NA	NA	NA	NA	0.0101	0.0047	0.0119	-0.0048	1.72464	-0.872727	NA	70178	63432	61929
c1hy_0201501	c1hy_0380101_1	NA	NA	NA	NA	0.0079	0.0044	0.0119	-0.0018	1.72464	-0.295082	NA	70178	68351	66794
c1hy_0201501	c1hy_0380101_2	0.2602	0.4084	0.637	0.5241	-0.0031	0.0052	0.0119	0.0101	1.72464	1.68333	-0.00613821522469636	70178	68181	66634
c1hy_0201501	c1hy_0380101_3	NA	NA	NA	NA	-0.0041	0.0045	0.0119	-7e-04	1.72464	-0.106061	NA	70178	67882	66347
c1hy_0201501	c1hy_0380101_4	NA	NA	NA	NA	-0.0048	0.0051	0.0119	-2e-04	1.72464	-0.03125	NA	70178	63955	62510
c1hy_0201501	c1hy_0380201	NA	NA	NA	NA	NA	NA	0.0119	0.0013	1.72464	0.209677	NA	70178	58567	57106
c1hy_0201501	c1hy_0380202	NA	NA	NA	NA	-0.0036	0.0048	0.0119	-0.0063	1.72464	-1.21154	NA	70178	59441	57852
c1hy_0201501	c1hy_0380301	0.5934	0.4935	1.2025	0.2292	0.0054	0.0052	0.0119	0.0097	1.72464	1.61667	-0.000289510790522182	70178	58261	56707
c1hy_0201501	c1hy_0390001	0.1908	0.2855	0.6682	0.504	0.0319	0.0049	0.0119	0.0163	1.72464	2.67213	0.0338184643026779	70178	58181	56623
c1hy_0201501	c1hy_0390101	0.0525	0.3992	0.1316	0.8953	0.032	0.0051	0.0119	0.0115	1.72464	1.88525	0.035553479893694	70178	59348	57764
c1hy_0201501	c1hy_0390201	0.3135	0.2908	1.0781	0.281	0.0264	0.005	0.0119	0.0173	1.72464	2.88333	0.0254177307930699	70178	59136	57564
c1hy_0201501	c1hy_0390301	0.6505	0.6669	0.9754	0.3294	0.0087	0.0055	0.0119	0.0062	1.72464	1.01639	0.00393921540833025	70178	61851	60392
c1hy_0201501	c1hy_0390401	NA	NA	NA	NA	0.0119	0.0049	0.0119	-0.0014	1.72464	-0.25	NA	70178	59936	58549
c1hy_0201501	c1hy_0390501	0.0123	0.4923	0.025	0.98	0.0192	0.0049	0.0119	0.0077	1.72464	1.24194	0.0240258294154932	70178	47540	46386
c1hy_0201501	c1hy_0400001	NA	NA	NA	NA	0.0048	0.0056	0.0119	-2e-04	1.72464	-0.03125	NA	70178	47983	46834
c1hy_0201501	c1hy_0400101	0.031	0.408	0.076	0.9394	0.0111	0.0052	0.0119	0.0088	1.72464	1.27536	0.0230023055090083	70178	20259	18133
c1hy_0201501	c1hy_0400201	0.5352	0.6645	0.8054	0.4206	0.0053	0.005	0.0119	0.0038	1.72464	0.745098	0.00748065434928468	70178	20259	18133
c1hy_0201501	c1hy_0400301	-0.0149	0.5198	-0.0287	0.9771	-0.0081	0.0054	0.0119	0.0066	1.72464	1.04762	-0.0168672434127698	70178	20259	18133
c1hy_0201501	c1hy_0410001	0.0369	0.3081	0.1197	0.9048	-0.011	0.005	0.0119	0.0206	1.72464	3.07463	-0.0238388464005052	70178	20259	18133
c1hy_0201501	c1hy_0411001	0.1474	0.3166	0.4656	0.6415	-0.0136	0.0052	0.0119	0.0198	1.72464	2.86957	-0.0178694867379998	70178	71674	62945
c1hy_0201501	c1hy_0411101	NA	NA	NA	NA	-0.0107	0.0049	0.0119	-3.3319e-05	1.72464	-0.00546213	NA	70178	70970	62306
c1hy_0201501	c1hy_0411201	NA	NA	NA	NA	NA	NA	0.0119	0.0018	1.72464	0.295082	NA	70178	79712	70120
c1hy_0201501	c1hy_0411401	-0.2629	0.5893	-0.4461	0.6556	0.007	0.0051	0.0119	0.0053	1.72464	0.854839	0.0123169140963257	70178	40817	37009
c1hy_0201501	c1hy_0420001	NA	NA	NA	NA	NA	NA	0.0119	0.0012	1.72464	0.190476	NA	70178	67970	63756
c1hy_0201501	c1hy_0420002	NA	NA	NA	NA	NA	NA	0.0119	9e-04	1.72464	0.145161	NA	70178	64328	61860
c1hy_0201501	c1hy_0420003	NA	NA	NA	NA	NA	NA	0.0119	6e-04	1.72464	0.0983607	NA	70178	60593	60593
c1hy_0201501	c1hy_0420004	0.7458	0.7274	1.0254	0.3052	-0.0144	0.005	0.0119	0.0063	1.72464	0.926471	-0.0221684458550117	70178	62863	61670
c1hy_0201501	c1hy_0430001	-0.1848	0.2763	-0.669	0.5035	0.0011	0.0054	0.0119	0.0335	1.72464	2.04268	0.00500502817749233	70178	61277	60044
c1hy_0201501	c1hy_0430002	-0.4113	0.2962	-1.3882	0.1651	0.0027	0.0048	0.0119	0.0252	1.72464	3.76119	0.0102324681150588	70178	62924	61447
c1hy_0201501	c1hy_0430003	-0.0367	0.8265	-0.0444	0.9646	0.0097	0.0052	0.0119	0.0025	1.72464	0.409836	0.0109180116103413	70178	60951	59629
c1hy_0201501	c1hy_0430004	-0.1744	0.9019	-0.1934	0.8466	0.0118	0.005	0.0119	0.0026	1.72464	0.40625	0.0141851369141809	70178	59290	58050
c1hy_0201501	c1hy_0440001	0.4111	0.367	1.1204	0.2626	-0.004	0.0049	0.0119	0.0124	1.72464	1.90769	-0.00937980522100073	70178	79490	69933
c1hy_0201501	c1hy_0440002	0.0026	0.6966	0.0037	0.997	0.0039	0.0054	0.0119	0.0033	1.72464	0.568966	0.00420856519058339	70178	77888	68769
c1hy_0201501	c1hy_0440003	0.4761	0.365	1.3045	0.192	2e-04	0.0053	0.0119	0.0123	1.72464	1.86364	-0.00561571685618492	70178	71814	66892
c1hy_0201501	c1hy_0440004	0.0562	0.6059	0.0927	0.9261	0.0099	0.0053	0.0119	0.0044	1.72464	0.721311	0.0135478224547865	70178	38984	37404
c1hy_0201501	c1hy_0440005	0.1029	0.4159	0.2474	0.8046	0.0097	0.0051	0.0119	0.0084	1.72464	1.42373	0.0107040202503582	70178	52971	50878
c1hy_0201501	c1hy_0440006	0.0514	0.4608	0.1116	0.9111	0.005	0.0048	0.0119	0.0086	1.72464	1.36508	0.00492424408222128	70178	60310	60308
c1hy_0201501	c1hy_0450101	0.1239	0.272	0.4555	0.6487	0.0033	0.0054	0.0119	0.0305	1.72464	4.23611	0.0012655454384881	70178	61559	60265
c1hy_0201501	c1hy_0450102	0.051	0.267	0.1908	0.8487	0.0075	0.0051	0.0119	0.0313	1.72464	4.01282	0.00755953107202939	70178	58782	57482
c1hy_0201501	c1hy_0450401	NA	NA	NA	NA	0.0032	0.0048	0.0119	-0.0018	1.72464	-0.327273	NA	70178	59324	57900
c1hy_0201501	c1hy_0460001	-0.2089	0.2963	-0.7051	0.4808	0.0092	0.0054	0.0119	0.0801	1.72464	1.15584	0.0174379825004599	70178	60039	58687
c1hy_0201501	c1hy_0460101	-0.2069	0.4128	-0.5013	0.6162	0.0121	0.0049	0.0119	0.068	1.72464	1.088	0.0201808338778444	70178	59184	57846
c1hy_0201501	c1hy_0490001	0.3928	0.6352	0.6184	0.5363	-0.0076	0.0048	0.0119	0.0045	1.72464	0.818182	-0.011292045161732	70178	61291	59873
c1hy_0201501	c1hy_0490102	NA	NA	NA	NA	-0.0074	0.0047	0.0119	-5e-04	1.72464	-0.078125	NA	70178	61849	60401
c1hy_0201501	c1hy_0491001	NA	NA	NA	NA	NA	NA	0.0119	4e-04	1.72464	0.0714286	NA	70178	64843	63177
c1hy_0201501	c1hy_0492001	-0.2273	0.3846	-0.5912	0.5544	0.0287	0.0055	0.0119	0.0117	1.72464	1.91803	0.0337399053306634	70178	64763	63107
c1hy_0201501	c1hy_0492002	0.0396	0.2544	0.1555	0.8764	0.0252	0.0052	0.0119	0.0271	1.72464	3.87143	0.0259249592227497	70178	68351	66794
c1hy_0201501	c1hy_0493001	0.2651	0.5012	0.5288	0.5969	-0.0134	0.0048	0.0119	0.0057	1.72464	0.966102	-0.0162205712776407	70178	68351	66794
c1hy_0201501	c1hy_0493002b	0.2743	0.5901	0.4648	0.6421	-0.0114	0.0047	0.0119	0.0045	1.72464	0.789474	-0.0141751943164609	70178	65903	64330
c1hy_0201501	c1hy_0494001	0.2077	0.7766	0.2675	0.7891	9e-04	0.005	0.0119	0.0029	1.72464	0.508772	-0.000322528062720799	70178	70178	70178
c1hy_0201501	c1hy_0495001	0.1639	0.4567	0.359	0.7196	0.0033	0.0046	0.0119	0.0063	1.72464	1.21154	0.00189814893915641	70178	70178	70178
c1hy_0201501	c1hy_0496001	0.1031	0.603	0.1709	0.8643	-0.0096	0.0051	0.0119	0.0036	1.72464	0.545455	-0.011233106332656	70178	61849	60401
c1hy_0201501	c1hy_0497001	-0.2245	0.3531	-0.636	0.5248	-0.0046	0.0049	0.0119	0.0135	1.72464	1.92857	-0.00219970800388616	70178	61845	60401
c1hy_0201501	c1hy_0500001	NA	NA	NA	NA	0.0184	0.0047	0.0119	-0.0052	1.72464	-0.787879	NA	70178	61845	60401
c1hy_0201501	c1hy_0500101	NA	NA	NA	NA	NA	NA	0.0119	0.0012	1.72464	0.210526	NA	70178	61843	60401
c1hy_0201501	c1hy_0500201	NA	NA	NA	NA	0.0084	0.0046	0.0119	-0.0021	1.72464	-0.328125	NA	70178	61844	60401
c1hy_0201501	c1hy_0500401	NA	NA	NA	NA	0.0162	0.0054	0.0119	-0.0077	1.72464	-1.24194	NA	70178	61844	60401
c1hy_0201501	c1hy_0500601	0.5893	0.4744	1.2422	0.2142	0.0158	0.0052	0.0119	0.0094	1.72464	1.59322	0.0111188117507824	70178	61844	60401
c1hy_0201501	c1hy_0500801	-0.008	0.3865	-0.0208	0.9834	0.0145	0.0047	0.0119	0.0116	1.72464	2.18868	0.0160984209069404	70178	61845	60401
c1hy_0201501	c1hy_0501001	-0.1668	1.103	-0.1512	0.8798	0.0072	0.0052	0.0119	0.0016	1.72464	0.296296	0.00863936085463043	70178	61845	60401
c1hy_0201501	c1hy_0501201	NA	NA	NA	NA	NA	NA	0.0119	9e-04	1.72464	0.157895	NA	70178	61143	59732
c1hy_0201501	c1hy_0501301	-0.499	0.6774	-0.7366	0.4614	0.0134	0.0046	0.0119	0.0046	1.72464	0.821429	0.018459835936928	70178	61845	60401
c1hy_0201501	c1hy_0501401	NA	NA	NA	NA	0.0138	0.0045	0.0119	-0.0062	1.72464	-1.10714	NA	70178	61849	60401
c1hy_0201501	c1hy_asq_acomu	-0.198	0.1716	-1.1537	0.2486	-0.0126	0.005	0.0119	0.0861	1.72464	8.87629	-0.00658984816588225	70178	70178	70178
c1hy_0201501	c1hy_asq_bgm	-0.0996	0.1731	-0.5755	0.5649	-0.002	0.0058	0.0119	0.0765	1.72464	8.89535	0.00105221418229898	70178	70178	70178
c1hy_0201501	c1hy_asq_cfm	-0.1961	0.2034	-0.9644	0.3349	0.0059	0.0052	0.0119	0.0557	1.72464	6.47674	0.0113346130826167	70178	70178	70178
c1hy_0201501	c1hy_asq_dproblem	0.0164	0.2107	0.078	0.9379	-0.002	0.0053	0.0119	0.0515	1.72464	6.68831	-0.00248528184199463	70178	70178	70178
c1hy_0201501	c1hy_asq_epersonal	-0.5544	0.2608	-2.1261	0.0335	-0.0093	0.005	0.0119	0.0355	1.72464	4.08046	0.00214592081597842	70178	70178	70178
c1hy_0201501	c1hy_asq_total	-0.233	0.1754	-1.3287	0.1839	-0.0072	0.0054	0.0119	0.0772	1.72464	8.21277	-0.000523550094381985	70178	66813	65196
c1hy_0201501	c1hy_bed_time	-0.0593	0.2333	-0.2544	0.7992	0.0099	0.0045	0.0119	0.0269	1.72464	3.68493	0.0118540560553415	70178	65763	63672
c1hy_0201501	c1hy_bmi	-0.0821	0.126	-0.6515	0.5147	-0.0125	0.0054	0.0119	0.1847	1.72464	13.2878	-0.0105292530877205	70178	65361	63655
c1hy_0201501	c1hy_nap_count	0.1222	0.317	0.3856	0.6998	0.0033	0.0054	0.0119	0.0165	1.72464	2.46269	0.0018346550101883	70178	65763	63672
c1hy_0201501	c1hy_night_wake_up_count	-0.1168	0.2284	-0.5115	0.609	0.0132	0.0053	0.0119	0.0287	1.72464	4.28358	0.0165793836998157	70178	65763	63672
c1hy_0201501	c1hy_psi_cf	0.1287	0.2484	0.5181	0.6044	0.0248	0.0052	0.0119	0.0264	1.72464	4.125	0.0229591317840848	70178	70178	70178
c1hy_0201501	c1hy_sleep_time_day	-0.1052	0.3153	-0.3335	0.7388	0.0022	0.0056	0.0119	0.0195	1.72464	3.25	0.00401284563502502	70178	65763	63672
c1hy_0201501	c1hy_sleep_time_night	0.2248	0.295	0.762	0.446	-0.0188	0.0053	0.0119	0.0231	1.72464	3.34783	-0.0242098004144102	70178	65763	63672
c1hy_0201501	c1hy_total_sleep_time	-0.0471	0.4171	-0.1128	0.9102	-0.0102	0.0052	0.0119	0.01	1.72464	1.5873	-0.0104838612115714	70178	65763	63672
c1hy_0201501	c1hy_wake_up_time	-0.1458	0.1761	-0.828	0.4077	0.006	0.005	0.0119	0.0699	1.72464	9.07792	0.0110640894648996	70178	65763	63672
c1hy_0201501	c1y_0010001_1	NA	NA	NA	NA	NA	NA	0.0119	2e-04	1.72464	0.0350877	NA	70178	68351	66794
c1hy_0201501	c1y_0010001_3	NA	NA	NA	NA	-0.008	0.0053	0.0119	-4e-04	1.72464	-0.0677966	NA	70178	68351	66794
c1hy_0201501	c1y_0080104_checked	0.1916	0.1509	1.2698	0.2042	-0.0182	0.0053	0.0119	0.1944	1.72464	9.21327	-0.0307280776445055	70178	70178	70178
c1hy_0201501	c1y_0080204_checked	-0.0013	0.118	-0.0112	0.9911	-0.0164	0.0056	0.0119	0.2505	1.72464	11.0841	-0.0189746563538539	70178	70178	70178
c1hy_0201501	c1y_0090005b	NA	NA	NA	NA	0.0061	0.0046	0.0119	-0.0013	1.72464	-0.188406	NA	70178	65805	64232
c1hy_0201501	c1y_0170001_1	1	0.4089	2.6382	0.0083	0.1947	0.0052	0.0119	0.0144	1.72464	2.18182	0.190265246019461	70178	68351	66794
c1hy_0201501	c1y_0170001_1_3	1	0.2897	3.8496	1e-04	0.2376	0.0055	0.0119	0.0501	1.72464	5.16495	0.23412060209604	70178	65460	63389
c1hy_0201501	c1y_0170001_3	1	0.3899	3.2193	0.0013	0.1483	0.005	0.0119	0.0238	1.72464	3.05128	0.135059398722192	70178	68351	66794
c1hy_0201501	c1y_0210001_1	-0.3128	0.4405	-0.71	0.4777	0.007	0.0047	0.0119	0.0085	1.72464	1.25	0.0105114433093326	70178	68351	66794
c1hy_0201501	c1y_0210001_2	0.1961	0.4397	0.446	0.6556	-0.0078	0.0047	0.0119	0.0083	1.72464	1.23881	-0.0101391182108224	70178	68351	66794
c1hy_0201501	c1y_0220001_1	0.0439	0.2818	0.1557	0.8763	-0.0099	0.0049	0.0119	0.0185	1.72464	3.13559	-0.0110851974472175	70178	68351	66794
c1hy_0201501	c1y_0220001_2	0.104	0.3252	0.3198	0.7491	0.0023	0.0048	0.0119	0.016	1.72464	2.38806	0.000963252487431525	70178	68351	66794
c1hy_0201501	c1y_0220001_3	-0.2278	0.2104	-1.0829	0.2789	0.0125	0.0052	0.0119	0.0414	1.72464	6.27273	0.0185128821383129	70178	68351	66794
c1hy_0201501	c1y_1_bmi	0.0779	0.1309	0.595	0.5519	-0.0177	0.0052	0.0119	0.2582	1.72464	13.1066	-0.0270506378293341	70178	65295	63593
c1hy_0201501	c1y_2_bmi	-0.103	0.1136	-0.9063	0.3648	-0.011	0.0053	0.0119	0.282	1.72464	17.4074	-0.00680937860937628	70178	65376	63670
c1hy_0201501	c1y_asq_acomu	-0.3668	0.1882	-1.9488	0.0513	-0.0024	0.0059	0.0119	0.0953	1.72464	10.1383	0.0105262210365666	70178	70178	70178
c1hy_0201501	c1y_asq_bgm	-0.235	0.1379	-1.7047	0.0883	-0.008	0.0049	0.0119	0.1767	1.72464	15.5	0.00307785285906821	70178	70178	70178
c1hy_0201501	c1y_asq_cfm	-0.3551	0.2254	-1.575	0.1152	0.004	0.0054	0.0119	0.0465	1.72464	5.96154	0.0127267394409395	70178	70178	70178
c1hy_0201501	c1y_asq_dproblem	-0.237	0.1994	-1.1887	0.2345	3e-04	0.0052	0.0119	0.061	1.72464	7.625	0.00694053340342358	70178	70178	70178
c1hy_0201501	c1y_asq_epersonal	-0.5835	0.2307	-2.529	0.0114	-0.0016	0.0053	0.0119	0.0613	1.72464	7.38554	0.0147023394390943	70178	70178	70178
c1hy_0201501	c1y_asq_total	-0.4051	0.177	-2.2883	0.0221	-0.0041	0.0055	0.0119	0.1088	1.72464	11.6989	0.0109443719040744	70178	66813	65196
c1hy_0201501	c1y_bed_time	-0.0956	0.3583	-0.2667	0.7897	0.0185	0.0048	0.0119	0.0129	1.72464	2.01562	0.0211856990956496	70178	65763	63672
c1hy_0201501	c1y_nap_count	-0.1946	0.2883	-0.6749	0.4998	0.0032	0.0054	0.0119	0.0192	1.72464	3.04762	0.00645615397792597	70178	65763	63672
c1hy_0201501	c1y_night_wake_up_count	0.4467	0.345	1.2945	0.1955	0.0107	0.0051	0.0119	0.0191	1.72464	3.03175	0.00477196755995875	70178	65550	63479
c1hy_0201501	c1y_sleep_time_day	0.0281	0.2751	0.1022	0.9186	0.0028	0.005	0.0119	0.0204	1.72464	3.2381	0.00259150872267245	70178	65763	63672
c1hy_0201501	c1y_sleep_time_night	-0.1159	0.2555	-0.4535	0.6502	-0.0145	0.0048	0.0119	0.029	1.72464	4.26471	-0.0135962213504636	70178	65763	63672
c1hy_0201501	c1y_total_sleep_time	0.0331	0.2459	0.1347	0.8928	-0.008	0.0047	0.0119	0.0279	1.72464	4.5	-0.00932455822924412	70178	65763	63672
c1hy_0201501	c1y_wake_up_time	-0.0862	0.167	-0.5161	0.6058	0.0071	0.005	0.0119	0.063	1.72464	8.87324	0.0103257359974496	70178	65763	63672
c1hy_0201501	c2hy_0010101	0.7156	0.6546	1.0932	0.2743	-0.0121	0.0049	0.0119	0.0071	1.72464	1.01429	-0.0193661091934467	70178	70826	67680
c1hy_0201501	c2hy_0010201	NA	NA	NA	NA	7e-04	0.0051	0.0119	-0.0108	1.72464	-1.74194	NA	70178	70809	67664
c1hy_0201501	c2hy_0010301	0.0449	0.5302	0.0847	0.9325	-0.0018	0.0047	0.0119	0.0047	1.72464	0.770492	-0.00222940062357444	70178	70822	67676
c1hy_0201501	c2hy_0030002_checked	0.0451	0.1093	0.4125	0.68	-0.0386	0.0055	0.0119	0.2841	1.72464	13.4645	-0.0490123804975254	70178	70178	70178
c1hy_0201501	c2hy_0040101	0.1899	0.2758	0.6884	0.4912	0.0097	0.0046	0.0119	0.0238	1.72464	3.26027	0.00729927579572738	70178	64774	63098
c1hy_0201501	c2hy_0040102	0.1079	0.3542	0.3047	0.7606	0.0093	0.0047	0.0119	0.0151	1.72464	1.96104	0.00860711953666481	70178	64774	63098
c1hy_0201501	c2hy_0040201	-0.0313	0.3275	-0.0956	0.9239	0.0217	0.005	0.0119	0.0156	1.72464	2.26087	0.023942738949599	70178	64774	63098
c1hy_0201501	c2hy_0040301	0.0858	0.4527	0.1895	0.8497	0.0101	0.0053	0.0119	0.0088	1.72464	1.44262	0.0100177977028986	70178	64774	63098
c1hy_0201501	c2hy_0040401b	NA	NA	NA	NA	0.0064	0.0048	0.0119	-0.0044	1.72464	-0.733333	NA	70178	65761	64197
c1hy_0201501	c2hy_0060001	-0.8634	0.6397	-1.3495	0.1772	-0.0036	0.0054	0.0119	0.0076	1.72464	1.13433	0.00440721503980579	70178	64774	63098
c1hy_0201501	c2hy_0060002	-0.242	0.4995	-0.4845	0.628	-0.0103	0.0046	0.0119	0.0074	1.72464	1.23333	-0.00882002270761197	70178	64774	63098
c1hy_0201501	c2hy_0060003	-0.5785	0.5237	-1.1047	0.2693	0.0042	0.0048	0.0119	0.0069	1.72464	1.07812	0.00982222356337571	70178	64774	63098
c1hy_0201501	c2hy_0060004	0.0579	0.2372	0.244	0.8072	-0.0077	0.0053	0.0119	0.0353	1.72464	4.97183	-0.00950716156924923	70178	73434	68281
c1hy_0201501	c2hy_0060005	-0.2534	0.4461	-0.5679	0.5701	-0.0155	0.0052	0.0119	0.0116	1.72464	1.58904	-0.0134771453140082	70178	73434	68281
c1hy_0201501	c2hy_0060006	0.2835	1.0969	0.2585	0.796	-0.0196	0.005	0.0119	0.0022	1.72464	0.333333	-0.0222139889243472	70178	73434	68281
c1hy_0201501	c2hy_0060007	-0.0643	0.2595	-0.2476	0.8044	-0.011	0.0051	0.0119	0.0263	1.72464	3.65278	-0.0106306991024427	70178	73434	68281
c1hy_0201501	c2hy_0060008	0.3226	0.836	0.3859	0.6995	-0.0161	0.005	0.0119	0.0028	1.72464	0.41791	-0.0189282885564664	70178	73434	68281
c1hy_0201501	c2hy_0060009	-0.3087	0.3103	-0.9947	0.3199	-0.016	0.0051	0.0119	0.0189	1.72464	2.66197	-0.0123903292432469	70178	73369	68221
c1hy_0201501	c2hy_0060010	-0.0253	0.3551	-0.0712	0.9433	-0.0177	0.0051	0.0119	0.0138	1.72464	1.89041	-0.0185917849429603	70178	72891	67780
c1hy_0201501	c2hy_0060011	-0.2003	0.3323	-0.6027	0.5467	-0.0148	0.0049	0.0119	0.0165	1.72464	2.5	-0.0132530135776396	70178	76280	68226
c1hy_0201501	c2hy_0070101	-0.0297	0.334	-0.0888	0.9293	-0.003	0.0051	0.0119	0.0171	1.72464	2.75806	-0.00283463515087607	70178	76280	68226
c1hy_0201501	c2hy_0070201	-0.1983	0.3778	-0.5249	0.5997	0.0243	0.0053	0.0119	0.0138	1.72464	2.09091	0.0289727622780271	70178	76280	68226
c1hy_0201501	c2hy_0070202	0.0374	0.2584	0.1448	0.8849	0.0237	0.0051	0.0119	0.0294	1.72464	3.97297	0.0252384388645191	70178	76280	68226
c1hy_0201501	c2hy_0070301	-0.0757	0.3426	-0.221	0.8251	-0.0138	0.0051	0.0119	0.0152	1.72464	2.375	-0.013970305265043	70178	76280	68226
c1hy_0201501	c2hy_0070302	-0.0776	0.3784	-0.2051	0.8375	-0.0145	0.0051	0.0119	0.013	1.72464	1.91176	-0.0148179979445568	70178	75785	67791
c1hy_0201501	c2hy_0070401	0.1073	0.4821	0.2226	0.8238	9e-04	0.0056	0.0119	0.0081	1.72464	1.26562	7.90198629525765e-05	70178	55151	49476
c1hy_0201501	c2hy_0070501	-0.4256	0.6445	-0.6604	0.509	5e-04	0.0051	0.0119	0.0047	1.72464	0.746032	0.00376106737741986	70178	72755	65325
c1hy_0201501	c2hy_0070601	0.6761	0.5309	1.2735	0.2028	-0.0141	0.0051	0.0119	0.0084	1.72464	1.12	-0.0290871143850137	70178	37207	32702
c1hy_0201501	c2hy_0070701	0.1125	0.4509	0.2495	0.803	-0.0089	0.0051	0.0119	0.0086	1.72464	1.19444	-0.0104738379519652	70178	68351	66794
c1hy_0201501	c2hy_0090001	0.0362	0.3821	0.0948	0.9245	0.0222	0.0056	0.0119	0.0136	1.72464	1.7	0.0228499277162597	70178	68351	66794
c1hy_0201501	c2hy_0090101	NA	NA	NA	NA	NA	NA	0.0119	2e-04	1.72464	0.031746	NA	70178	68351	66794
c1hy_0201501	c2hy_0090201	NA	NA	NA	NA	0.0125	0.0051	0.0119	-0.0029	1.72464	-0.408451	NA	70178	68351	66794
c1hy_0201501	c2hy_0090401	0.4259	0.9202	0.4628	0.6435	0.013	0.0053	0.0119	0.0027	1.72464	0.442623	0.0111470055291364	70178	68351	66794
c1hy_0201501	c2hy_0090601	0.2326	0.6313	0.3685	0.7125	0.0107	0.0052	0.0119	0.0043	1.72464	0.632353	0.00950801601329483	70178	68351	66794
c1hy_0201501	c2hy_0090801	NA	NA	NA	NA	NA	NA	0.0119	0.0021	1.72464	0.33871	NA	70178	65376	63670
c1hy_0201501	c2hy_0090901	-0.5516	1.0862	-0.5079	0.6115	0.014	0.005	0.0119	0.0026	1.72464	0.440678	0.0180932872256956	70178	65376	63670
c1hy_0201501	c2hy_0091001	NA	NA	NA	NA	0.0044	0.0048	0.0119	-0.0023	1.72464	-0.359375	NA	70178	65376	63670
c1hy_0201501	c2hy_0091201	-0.0411	0.6681	-0.0615	0.9509	-0.0022	0.0048	0.0119	0.0035	1.72464	0.564516	-0.00209131534213821	70178	65376	63670
c1hy_0201501	c2hy_0091301	-0.4138	0.3969	-1.0426	0.2971	0.0026	0.0049	0.0119	0.0114	1.72464	1.96552	0.00767504890630291	70178	65376	63670
c1hy_0201501	c2hy_0091401	NA	NA	NA	NA	0.027	0.0051	0.0119	-0.0067	1.72464	-1.11667	NA	70178	65376	63670
c1hy_0201501	c2hy_0190001	-0.3233	0.4427	-0.7303	0.4652	2e-04	0.0052	0.0119	0.0092	1.72464	1.29577	0.00363934499879774	70178	61862	60401
c1hy_0201501	c2hy_0200001	0.0105	0.2198	0.0477	0.9619	-0.008	0.005	0.0119	0.04	1.72464	5.19481	-0.00919550458727691	70178	61862	60401
c1hy_0201501	c2hy_asq_acomu	-0.0806	0.1757	-0.4586	0.6465	-0.0093	0.0057	0.0119	0.066	1.72464	7.02128	-0.00732945905041826	70178	70178	70178
c1hy_0201501	c2hy_asq_bgm	-0.2116	0.185	-1.1433	0.2529	-0.0119	0.0056	0.0119	0.0652	1.72464	7.01075	-0.0062491761748321	70178	70178	70178
c1hy_0201501	c2hy_asq_cfm	-0.1817	0.2422	-0.75	0.4532	-0.001	0.005	0.0119	0.0357	1.72464	4.89041	0.00281222720709325	70178	70178	70178
c1hy_0201501	c2hy_asq_dproblem	-0.0277	0.1733	-0.1596	0.8732	-0.0068	0.0051	0.0119	0.0588	1.72464	7.08434	-0.00632252078730106	70178	69564	69564
c1hy_0201501	c2hy_asq_epersonal	-0.1696	0.1636	-1.0365	0.3	-0.0038	0.0053	0.0119	0.0734	1.72464	8.24719	0.00126708601907735	70178	70178	70178
c1hy_0201501	c2hy_asq_total	-0.2065	0.1598	-1.2922	0.1963	-0.0087	0.0053	0.0119	0.0765	1.72464	8.89535	-0.00304319075409609	70178	66813	65196
c1hy_0201501	c2hy_bmi	0.0754	0.1247	0.6048	0.5453	-0.0132	0.0057	0.0119	0.2398	1.72464	16.2027	-0.02084993339369	70178	65376	63670
c1hy_0201501	c2hy_psi_cf	0.1121	0.2442	0.4592	0.6461	0.0229	0.0052	0.0119	0.0273	1.72464	4.33333	0.0212975690854451	70178	70178	70178
c1hy_0201501	c2y_0010001	-0.241	0.8938	-0.2696	0.7875	4e-04	0.0043	0.0119	0.0024	1.72464	0.40678	0.00173666174863653	70178	61845	60401
c1hy_0201501	c2y_0010101	0.3286	0.3789	0.8673	0.3858	-0.0104	0.0048	0.0119	0.015	1.72464	2.34375	-0.0159484847202905	70178	61849	60401
c1hy_0201501	c2y_0010201	NA	NA	NA	NA	-0.0066	0.0053	0.0119	-9e-04	1.72464	-0.138462	NA	70178	61849	60401
c1hy_0201501	c2y_0010301	0.5478	0.5359	1.0222	0.3067	-0.0053	0.0051	0.0119	0.0078	1.72464	1.27869	-0.0111686534805989	70178	61849	60401
c1hy_0201501	c2y_0030002_checked	0.0166	0.1147	0.1445	0.8851	-0.0278	0.0054	0.0119	0.2606	1.72464	11.8455	-0.0336055554072056	70178	70178	70178
c1hy_0201501	c2y_0040101	NA	NA	NA	NA	-0.0096	0.004	0.0119	-0.0016	1.72464	-0.313725	NA	70178	67682	66173
c1hy_0201501	c2y_0041001	NA	NA	NA	NA	NA	NA	0.0119	6e-04	1.72464	0.111111	NA	70178	61849	60401
c1hy_0201501	c2y_0041101	-0.1627	1.4556	-0.1118	0.911	0.0021	0.0053	0.0119	0.0013	1.72464	0.236364	0.00276905590169124	70178	69461	69461
c1hy_0201501	c2y_0041201	-0.7294	0.8321	-0.8765	0.3807	0.0081	0.005	0.0119	0.0045	1.72464	0.714286	0.013598700696309	70178	69328	69328
c1hy_0201501	c2y_0041301	NA	NA	NA	NA	-0.0048	0.005	0.0119	-8e-04	1.72464	-0.137931	NA	70178	69297	69297
c1hy_0201501	c2y_0041401	0.4304	0.7822	0.5502	0.5822	0.0013	0.005	0.0119	0.004	1.72464	0.57971	-0.00167383154479463	70178	69223	69223
c1hy_0201501	c2y_0041501	0.054	0.443	0.1218	0.903	-0.0063	0.0049	0.0119	0.0085	1.72464	1.37097	-0.00695576053419981	70178	69258	69258
c1hy_0201501	c2y_0041601	-0.2466	0.7478	-0.3298	0.7415	-0.0053	0.0048	0.0119	0.0039	1.72464	0.639344	-0.00368604802857394	70178	69212	69212
c1hy_0201501	c2y_0041701	NA	NA	NA	NA	-0.0017	0.0049	0.0119	-7e-04	1.72464	-0.127273	NA	70178	69260	69260
c1hy_0201501	c2y_0041801	0.1559	0.3705	0.4209	0.6739	-0.004	0.0054	0.0119	0.0167	1.72464	2.31944	-0.0063144553246371	70178	69261	69261
c1hy_0201501	c2y_0041901	-0.1421	1.3983	-0.1016	0.9191	0.0038	0.0049	0.0119	0.0012	1.72464	0.210526	0.00439229481226121	70178	69210	69210
c1hy_0201501	c2y_0042001	-1	1.3155	-1.101	0.2709	0.0032	0.0056	0.0119	0.0041	1.72464	0.66129	0.0135568110991486	70178	67753	66239
c1hy_0201501	c2y_0042101	0.5795	0.4986	1.1622	0.2452	-0.0465	0.0051	0.0119	0.0104	1.72464	1.50725	-0.0554885434693929	70178	67701	66191
c1hy_0201501	c2y_0042201	-1	0.9811	-1.3168	0.1879	-0.0119	0.0051	0.0119	0.0051	1.72464	0.822581	-0.00235370430502489	70178	67637	66128
c1hy_0201501	c2y_0042301	-0.3756	0.3137	-1.1974	0.2312	-0.0099	0.0053	0.0119	0.0171	1.72464	2.40845	-0.00502783620476899	70178	67658	66148
c1hy_0201501	c2y_0042401	0.2147	0.4183	0.5133	0.6077	-0.0105	0.0051	0.0119	0.0142	1.72464	1.97222	-0.0139145327345698	70178	67613	66101
c1hy_0201501	c2y_0042501	-0.2542	0.4371	-0.5815	0.5609	-0.0082	0.0053	0.0119	0.0092	1.72464	1.41538	-0.0059441811498757	70178	67669	66159
c1hy_0201501	c2y_0050301	NA	NA	NA	NA	-2e-04	0.0045	0.0119	-0.0012	1.72464	-0.2	NA	70178	67658	66149
c1hy_0201501	c2y_0050601	NA	NA	NA	NA	0.001	0.0044	0.0119	-0.0048	1.72464	-0.827586	NA	70178	64819	63154
c1hy_0201501	c2y_0051001	0.4745	1.2007	0.3952	0.6927	0.0062	0.0045	0.0119	0.0023	1.72464	0.359375	0.00417109612936116	70178	64752	63097
c1hy_0201501	c2y_0053101	0.1397	0.1931	0.7236	0.4693	-0.0087	0.0053	0.0119	0.0551	1.72464	6.40698	-0.0133270942410526	70178	64676	63023
c1hy_0201501	c2y_0053102	0.1481	0.1931	0.7672	0.443	-0.0087	0.0054	0.0119	0.058	1.72464	6.59091	-0.0136716396695108	70178	64687	63035
c1hy_0201501	c2y_0060001	-0.122	0.3855	-0.3165	0.7516	0.0465	0.0052	0.0119	0.0118	1.72464	1.90323	0.0517818089185011	70178	64642	62988
c1hy_0201501	c2y_0060101	0.8822	0.2733	3.2278	0.0012	0.1657	0.0053	0.0119	0.0409	1.72464	4.59551	0.161930776948828	70178	64701	63046
c1hy_0201501	c2y_0060201	0.9383	0.2924	3.2094	0.0013	0.2296	0.0051	0.0119	0.0213	1.72464	3.04286	0.234321518279919	70178	64718	63062
c1hy_0201501	c2y_0060401	NA	NA	NA	NA	0.0149	0.0053	0.0119	-0.0104	1.72464	-1.7931	NA	70178	64700	63044
c1hy_0201501	c2y_0061301	-0.2188	0.3211	-0.6812	0.4957	0.0136	0.0048	0.0119	0.0201	1.72464	2.91304	0.01858183885251	70178	61264	59847
c1hy_0201501	c2y_0061401	-0.2594	0.3382	-0.767	0.4431	0.007	0.0052	0.0119	0.0166	1.72464	2.72131	0.0114826103858334	70178	61195	59784
c1hy_0201501	c2y_0061501	-0.3947	0.3855	-1.0237	0.306	0.0153	0.0048	0.0119	0.0121	1.72464	1.75362	0.0217829485413593	70178	61095	59685
c1hy_0201501	c2y_0061601	-0.2981	0.8494	-0.3509	0.7257	0.0031	0.0051	0.0119	0.0047	1.72464	0.758065	0.00567581160656002	70178	61156	59744
c1hy_0201501	c2y_0061901	-1	1.2898	-1.016	0.3096	0.001	0.0055	0.0119	0.0045	1.72464	0.703125	0.0107752726255122	70178	61118	59707
c1hy_0201501	c2y_0062001	-0.285	0.3532	-0.8068	0.4198	0.0113	0.0049	0.0119	0.0124	1.72464	1.9375	0.0160540881498578	70178	61089	59682
c1hy_0201501	c2y_0062101	-0.2935	0.4647	-0.6315	0.5277	0.0082	0.0052	0.0119	0.0069	1.72464	1.09524	0.0117147311240488	70178	61862	60401
c1hy_0201501	c2y_0062201	-0.0515	0.3429	-0.1501	0.8807	0.0086	0.005	0.0119	0.0145	1.72464	1.93333	0.0101924253658651	70178	61862	60401
c1hy_0201501	c2y_0062301	NA	NA	NA	NA	0.0113	0.0046	0.0119	-0.002	1.72464	-0.30303	NA	70178	61862	60401
c1hy_0201501	c2y_0062401	0.2887	0.3084	0.9364	0.3491	0.0016	0.0047	0.0119	0.0183	1.72464	3.26786	-0.00255355384975536	70178	61862	60401
c1hy_0201501	c2y_0062601	0.2231	0.3674	0.6073	0.5437	0.0071	0.0044	0.0119	0.0109	1.72464	1.94643	0.0052642141329925	70178	61862	60401
c1hy_0201501	c2y_0062701	NA	NA	NA	NA	0.0077	0.0047	0.0119	-4.4094e-05	1.72464	-0.00711194	NA	70178	61862	60401
c1hy_0201501	c2y_0070001	-0.1417	0.2617	-0.5413	0.5883	0.0199	0.0051	0.0119	0.0294	1.72464	4.0274	0.0248731164384936	70178	61862	60401
c1hy_0201501	c2y_0070002	-0.1364	0.2717	-0.5019	0.6157	0.0198	0.0047	0.0119	0.0244	1.72464	3.43662	0.0243659711428357	70178	61862	60401
c1hy_0201501	c2y_0070101	-0.072	0.3483	-0.2066	0.8363	0.0223	0.0047	0.0119	0.0138	1.72464	2	0.0255774908169237	70178	61862	60401
c1hy_0201501	c2y_0070201	-0.1671	0.2953	-0.566	0.5714	0.0118	0.0054	0.0119	0.0188	1.72464	2.9375	0.0149645369695914	70178	68351	66794
c1hy_0201501	c2y_0070301b	NA	NA	NA	NA	0.0063	0.0052	0.0119	-2e-04	1.72464	-0.0338983	NA	70178	65855	64282
c1hy_0201501	c2y_0080001_1	0.4672	0.3377	1.3833	0.1666	0.0149	0.0059	0.0119	0.0208	1.72464	3.25	0.00878866960162723	70178	63742	62303
c1hy_0201501	c2y_0080001_2	-0.2204	0.2876	-0.7665	0.4433	-0.0022	0.0058	0.0119	0.0219	1.72464	3.47619	0.00122003198206609	70178	63916	62470
c1hy_0201501	c2y_0090001b2	NA	NA	NA	NA	0.0046	0.0051	0.0119	-0.008	1.72464	-1.37931	NA	70178	65793	64226
c1hy_0201501	c2y_0090002	-0.0482	0.3155	-0.1527	0.8786	0.0107	0.0053	0.0119	0.0207	1.72464	3	0.0120477861426309	70178	68351	66794
c1hy_0201501	c2y_0100001_2	0.3855	0.2901	1.3289	0.1839	0.1046	0.0053	0.0119	0.0196	1.72464	2.9697	0.104371132518621	70178	68134	66593
c1hy_0201501	c2y_0100001_3	0.8637	0.3297	2.6196	0.0088	0.1213	0.0049	0.0119	0.0195	1.72464	2.70833	0.114499243422987	70178	68258	66705
c1hy_0201501	c2y_0100001_4	0.633	0.5186	1.2207	0.2222	0.0469	0.0049	0.0119	0.008	1.72464	1.25	0.0429701348392722	70178	68097	66549
c1hy_0201501	c2y_0100102	0.9221	0.2572	3.5851	3e-04	0.1653	0.0054	0.0119	0.0417	1.72464	5.27848	0.155030620581617	70178	68351	66794
c1hy_0201501	c2y_0100203	0.5089	0.2585	1.9688	0.049	0.1231	0.0046	0.0119	0.022	1.72464	3.23529	0.121468321611076	70178	68351	66794
c1hy_0201501	c2y_0100301	0.5012	0.3078	1.6286	0.1034	0.1282	0.0047	0.0119	0.0162	1.72464	2.38235	0.127766650116802	70178	68351	66794
c1hy_0201501	c2y_0100304	1	1.08	1.2633	0.2065	0.0499	0.0059	0.0119	0.0051	1.72464	0.894737	0.041464642100393	70178	68351	66794
c1hy_0201501	c2y_0100501_3	-0.0279	0.4059	-0.0688	0.9452	0.0831	0.0049	0.0119	0.0093	1.72464	1.55	0.0875380385462165	70178	68104	66557
c1hy_0201501	c2y_0100602	0.6063	0.2804	2.1625	0.0306	0.1196	0.0051	0.0119	0.0228	1.72464	3.35294	0.116041058576317	70178	68351	66794
c1hy_0201501	c2y_0100703	0.2684	0.3064	0.8763	0.3809	0.1092	0.0053	0.0119	0.0153	1.72464	2.42857	0.111118885237415	70178	68351	66794
c1hy_0201501	c2y_0100801	0.3318	0.367	0.9042	0.3659	0.1124	0.0052	0.0119	0.012	1.72464	1.96721	0.113943838897041	70178	68351	66794
c1hy_0201501	c2y_0101102	0.6769	0.4179	1.6199	0.1053	0.1154	0.0053	0.0119	0.0101	1.72464	1.62903	0.113485324282489	70178	68351	66794
c1hy_0201501	c2y_0102001_3	NA	NA	NA	NA	0.0247	0.0046	0.0119	-5e-04	1.72464	-0.0877193	NA	70178	68116	66568
c1hy_0201501	c2y_0103501_2	-0.0691	0.3553	-0.1944	0.8458	0.0187	0.0053	0.0119	0.0157	1.72464	2.34328	0.0207234146204567	70178	67626	66088
c1hy_0201501	c2y_0103501_3	NA	NA	NA	NA	NA	NA	0.0119	5e-04	1.72464	0.0833333	NA	70178	67601	66069
c1hy_0201501	c2y_0104001_2	-0.1078	0.3308	-0.3259	0.7445	0.0242	0.0055	0.0119	0.0185	1.72464	2.68116	0.0271680981938414	70178	67995	66454
c1hy_0201501	c2y_0104001_3	NA	NA	NA	NA	0.0033	0.005	0.0119	-0.0028	1.72464	-0.491228	NA	70178	68102	66555
c1hy_0201501	c2y_0104501_2	NA	NA	NA	NA	3e-04	0.0048	0.0119	-0.009	1.72464	-1.55172	NA	70178	67881	66337
c1hy_0201501	c2y_0105001_2	-0.3797	0.3465	-1.0957	0.2732	0.0159	0.0055	0.0119	0.0227	1.72464	3.28986	0.0231835062798135	70178	67868	66337
c1hy_0201501	c2y_0105001_3	0.6355	1.1369	0.5589	0.5762	0.0141	0.0051	0.0119	0.0027	1.72464	0.457627	0.0113497470881016	70178	66059	64566
c1hy_0201501	c2y_0105501	0.1464	0.3209	0.4562	0.6483	0.0805	0.0053	0.0119	0.0199	1.72464	3.01515	0.0825301866808206	70178	68351	66794
c1hy_0201501	c2y_0105601	1	0.7399	1.7471	0.0806	0.0644	0.0048	0.0119	0.0077	1.72464	1.24194	0.0584500307611241	70178	61862	60401
c1hy_0201501	c2y_0105701	-0.119	0.3498	-0.3402	0.7337	0.0626	0.0051	0.0119	0.0154	1.72464	2.52459	0.0708661077090599	70178	61862	60401
c1hy_0201501	c2y_0110001	-0.0241	0.1682	-0.1431	0.8862	0.0406	0.0049	0.0119	0.0618	1.72464	7.53659	0.0466775611548486	70178	61862	60401
c1hy_0201501	c2y_0120001	-0.1729	0.1838	-0.9403	0.3471	0.0459	0.0049	0.0119	0.0519	1.72464	6.32927	0.0561707170979438	70178	61862	60401
c1hy_0201501	c2y_0120101	-0.2083	0.2085	-0.999	0.3178	0.0515	0.0053	0.0119	0.0463	1.72464	5.7875	0.0629088080908561	70178	61862	60401
c1hy_0201501	c2y_0120201	0.1805	0.2211	0.8164	0.4143	0.0341	0.0048	0.0119	0.0342	1.72464	3.8427	0.0343508807717315	70178	61862	60401
c1hy_0201501	c2y_0120301	NA	NA	NA	NA	NA	NA	0.0119	4e-04	1.72464	0.0689655	NA	70178	61862	60401
c1hy_0201501	c2y_0130001	-0.0781	0.2894	-0.27	0.7871	0.0485	0.0051	0.0119	0.0192	1.72464	3.09677	0.0549418705580664	70178	61862	60401
c1hy_0201501	c2y_0140001	-1	3.1279	-0.3967	0.6916	0.0442	0.0048	0.0119	0.0016	1.72464	0.285714	0.0539953385999714	70178	61862	60401
c1hy_0201501	c2y_0150001	-0.7138	0.7717	-0.9249	0.355	0.0517	0.0046	0.0119	0.0049	1.72464	0.753846	0.0610642529644833	70178	65116	63428
c1hy_0201501	c2y_0160001	0.9324	0.2317	4.0247	5.7057e-05	0.2789	0.0051	0.0119	0.057	1.72464	5.7	0.290472444630374	70178	61679	60226
c1hy_0201501	c2y_0170001	1	0.2552	4.0303	5.5702e-05	0.2677	0.0052	0.0119	0.0528	1.72464	5.33333	0.263984022358031	70178	66800	65188
c1hy_0201501	c2y_0170101	1	0.2492	4.2969	1.732e-05	0.2957	0.0053	0.0119	0.0517	1.72464	4.92381	0.29356170872163	70178	66687	65102
c1hy_0201501	c2y_0170401	0.8725	0.3416	2.5541	0.0106	0.2134	0.0052	0.0119	0.0192	1.72464	2.86567	0.211373718283817	70178	68351	66794
c1hy_0201501	c2y_0180001	0.9863	0.252	3.9146	9.0571e-05	0.2393	0.0051	0.0119	0.0357	1.72464	4.3012	0.233848018058609	70178	68056	66525
c1hy_0201501	c2y_0190001	0.9763	0.2725	3.5824	3e-04	0.1329	0.0055	0.0119	0.0645	1.72464	6.32353	0.119188558853523	70178	65116	63428
c1hy_0201501	c2y_0200001	1	2.7976	0.3996	0.6895	0.0426	0.0048	0.0119	0.0023	1.72464	0.319444	0.0409795953972819	70178	61679	60226
c1hy_0201501	c2y_0210001	NA	NA	NA	NA	0.0422	0.0049	0.0119	-0.0014	1.72464	-0.191781	NA	70178	59836	58795
c1hy_0201501	c2y_0210101	-0.0796	0.5582	-0.1426	0.8866	0.0304	0.0047	0.0119	0.0072	1.72464	0.935065	0.0337472482454172	70178	69837	65107
c1hy_0201501	c2y_0210201	0.5403	0.5312	1.0171	0.3091	0.0223	0.0048	0.0119	0.0067	1.72464	1.06349	0.0193338569093283	70178	69837	65107
c1hy_0201501	c2y_0210202	0.6657	0.486	1.3698	0.1708	0.0334	0.005	0.0119	0.0086	1.72464	1.34375	0.0294816491286709	70178	69837	65107
c1hy_0201501	c2y_0210203	-0.0711	0.4594	-0.1547	0.8771	0.034	0.0046	0.0119	0.0079	1.72464	1.29508	0.0376209171383833	70178	69837	65107
c1hy_0201501	c2y_0210204	NA	NA	NA	NA	0.0457	0.0049	0.0119	-0.0019	1.72464	-0.296875	NA	70178	69837	65107
c1hy_0201501	c2y_0210205	NA	NA	NA	NA	0.0257	0.005	0.0119	-0.0015	1.72464	-0.220588	NA	70178	69837	65107
c1hy_0201501	c2y_0210206	NA	NA	NA	NA	0.0272	0.0047	0.0119	-4e-04	1.72464	-0.0727273	NA	70178	69837	65107
c1hy_0201501	c2y_0210207	-0.1479	0.3517	-0.4206	0.6741	0.033	0.0051	0.0119	0.0197	1.72464	3.28333	0.0371154092200687	70178	71319	68136
c1hy_0201501	c2y_0210208	NA	NA	NA	NA	0.0251	0.0051	0.0119	-0.0033	1.72464	-0.55	NA	70178	71319	68136
c1hy_0201501	c2y_0210209	NA	NA	NA	NA	NA	NA	0.0119	7e-04	1.72464	0.127273	NA	70178	74494	69220
c1hy_0201501	c2y_0210210	NA	NA	NA	NA	0.0538	0.005	0.0119	-0.0047	1.72464	-0.824561	NA	70178	74494	69220
c1hy_0201501	c2y_0210211	0.5274	0.5678	0.9289	0.3529	0.0333	0.0049	0.0119	0.0065	1.72464	1.01562	0.0304251409707124	70178	74494	69220
c1hy_0201501	c2y_0210212	0.1505	0.4519	0.3331	0.7391	0.0247	0.0051	0.0119	0.0098	1.72464	1.60656	0.0270980707486631	70178	55299	54124
c1hy_0201501	c2y_0220001	0.311	0.3435	0.9054	0.3653	0.0105	0.0045	0.0119	0.0129	1.72464	2.01562	0.00867204765545211	70178	64469	56875
c1hy_0201501	c2y_0240001	-0.676	0.4254	-1.589	0.1121	0.0087	0.0054	0.0119	0.0174	1.72464	2.63636	0.019863172420105	70178	57500	56137
c1hy_0201501	c2y_0250001	0.1104	0.5161	0.2139	0.8306	-0.0058	0.0052	0.0119	0.0067	1.72464	1.11667	-0.00880654578749643	70178	41872	40627
c1hy_0201501	c2y_0260001	-0.1445	0.3537	-0.4084	0.683	-0.013	0.0051	0.0119	0.014	1.72464	2	-0.0121956582140424	70178	80264	70178
c1hy_0201501	c2y_0270001	-0.5964	0.7065	-0.8442	0.3985	-0.0039	0.0049	0.0119	0.0049	1.72464	0.803279	0.000398421116784421	70178	79735	70144
c1hy_0201501	c2y_0280001	NA	NA	NA	NA	NA	NA	0.0119	2e-04	1.72464	0.0273973	NA	70178	70924	67765
c1hy_0201501	c2y_0290001	-0.2525	0.2068	-1.2209	0.2221	0.0037	0.0051	0.0119	0.0457	1.72464	6.01316	0.0110517296984439	70178	43468	42192
c1hy_0201501	c2y_0300001	0.5184	0.3169	1.6357	0.1019	-0.0053	0.0054	0.0119	0.0185	1.72464	2.89062	-0.0132201538844111	70178	69458	69458
c1hy_0201501	c2y_0310001	0.8026	0.635	1.264	0.2062	-0.012	0.0046	0.0119	0.0064	1.72464	1	-0.0192424431713037	70178	69458	69458
c1hy_0201501	c2y_0320001	-0.206	0.3038	-0.6781	0.4977	0.0214	0.0055	0.0119	0.03	1.72464	4.05405	0.0259475723659768	70178	69458	69458
c1hy_0201501	c2y_0330101	-0.347	0.3735	-0.9291	0.3528	0.0058	0.0048	0.0119	0.0142	1.72464	2.18462	0.010477454702156	70178	69458	69458
c1hy_0201501	c2y_0330201	-0.4145	0.4904	-0.8454	0.3979	0.0149	0.0048	0.0119	0.0084	1.72464	1.23529	0.0193172988068262	70178	69458	69458
c1hy_0201501	c2y_0340001	0.078	0.2893	0.2695	0.7876	-0.0078	0.0054	0.0119	0.0236	1.72464	3.63077	-0.00931322320648435	70178	69453	69453
c1hy_0201501	c2y_0350001	0.8747	0.5852	1.4947	0.135	-0.0052	0.005	0.0119	0.0086	1.72464	1.34375	-0.0142214572927453	70178	69457	69457
c1hy_0201501	c2y_0360001	NA	NA	NA	NA	-0.0015	0.0052	0.0119	-0.0022	1.72464	-0.349206	NA	70178	70826	67680
c1hy_0201501	c2y_0360201	-0.3831	0.454	-0.8439	0.3987	0.0045	0.0047	0.0119	0.0204	1.72464	1.74359	0.0108316014155351	70178	70826	67680
c1hy_0201501	c2y_0450001	-0.286	1.196	-0.2391	0.811	-0.0057	0.0052	0.0119	0.0021	1.72464	0.323077	-0.00453972472417306	70178	70826	67680
c1hy_0201501	c2y_0460001	0.0071	0.2162	0.0328	0.9738	-0.0044	0.0048	0.0119	0.0364	1.72464	5.35294	-0.0048486514297485	70178	70826	67680
c1hy_0201501	c2y_asq_acomu	-0.2236	0.1693	-1.3205	0.1867	0.0039	0.0051	0.0119	0.0949	1.72464	10.4286	0.0120696276699273	70178	70178	70178
c1hy_0201501	c2y_asq_bgm	-0.2517	0.1564	-1.6095	0.1075	-0.0043	0.0049	0.0119	0.0941	1.72464	11.6173	0.004357541308047	70178	70178	70178
c1hy_0201501	c2y_asq_cfm	-0.2225	0.214	-1.0399	0.2984	7e-04	0.0051	0.0119	0.0439	1.72464	5.55696	0.00595237978204829	70178	70178	70178
c1hy_0201501	c2y_asq_dproblem	-0.0103	0.2412	-0.0428	0.9658	0.0042	0.0055	0.0119	0.0358	1.72464	4.36585	0.00452074505019085	70178	70178	70178
c1hy_0201501	c2y_asq_epersonal	-0.1476	0.2201	-0.6705	0.5025	-0.0101	0.0048	0.0119	0.0352	1.72464	4.09302	-0.0072503865337316	70178	70178	70178
c1hy_0201501	c2y_asq_total	-0.2765	0.168	-1.646	0.0998	0.0012	0.0048	0.0119	0.079	1.72464	8.97727	0.0102081098381817	70178	66813	65196
c1hy_0201501	c2y_bmi	0.0162	0.1127	0.1436	0.8858	-0.0176	0.0057	0.0119	0.237	1.72464	16.4583	-0.022554605523071	70178	65376	63670
c1hy_0201501	c3hy_0010101	0.1218	0.3775	0.3228	0.7469	-0.0057	0.0049	0.0119	0.0138	1.72464	1.84	-0.00763531282862355	70178	73913	68691
c1hy_0201501	c3hy_0010201	0.6162	0.5726	1.0762	0.2818	-0.0047	0.0054	0.0119	0.0076	1.72464	1.11765	-0.0109675434113347	70178	71709	66676
c1hy_0201501	c3hy_0010301	NA	NA	NA	NA	-0.004	0.0048	0.0119	-0.0017	1.72464	-0.25	NA	70178	73656	68456
c1hy_0201501	c3hy_0030002	-0.0852	0.0968	-0.8801	0.3788	-0.0339	0.0055	0.0119	0.3623	1.72464	15.417	-0.0377291459260775	70178	73913	68691
c1hy_0201501	c3hy_0080102	NA	NA	NA	NA	-0.0034	0.0046	0.0119	-0.0055	1.72464	-0.916667	NA	70178	73913	68691
c1hy_0201501	c3hy_0081001	0.8724	1.501	0.5812	0.5611	-0.0075	0.0052	0.0119	0.0024	1.72464	0.393443	-0.0126162072959032	70178	73913	68691
c1hy_0201501	c3hy_0082002	0.436	0.3503	1.2448	0.2132	0.0047	0.0046	0.0119	0.0305	1.72464	2.52066	-0.00348546687451512	70178	70862	67711
c1hy_0201501	c3hy_0083001	NA	NA	NA	NA	NA	NA	0.0119	0.001	1.72464	0.140845	NA	70178	70902	67748
c1hy_0201501	c3hy_0083002	-0.167	0.5577	-0.2994	0.7646	-0.0111	0.0046	0.0119	0.0055	1.72464	0.808824	-0.0102910882357055	70178	70984	67815
c1hy_0201501	c3hy_0084001	0.8181	2.3419	0.3493	0.7268	0.0044	0.0054	0.0119	0.0021	1.72464	0.304348	0.000493960171207919	70178	70954	67789
c1hy_0201501	c3hy_0085001	0.1493	0.5808	0.257	0.7972	0.0053	0.0049	0.0119	0.0049	1.72464	0.671233	0.00701985866189368	70178	33377	31664
c1hy_0201501	c3hy_0086001	1	0.7904	1.2966	0.1948	-0.0191	0.0055	0.0119	0.006	1.72464	0.895522	-0.0289040355625218	70178	70204	67080
c1hy_0201501	c3hy_0087001	0.0686	0.3697	0.1856	0.8527	-0.006	0.0052	0.0119	0.0123	1.72464	1.75714	-0.00715623646149107	70178	71075	67912
c1hy_0201501	c3hy_0090001	0.4648	1.2239	0.3798	0.7041	0.0128	0.0051	0.0119	0.0029	1.72464	0.367089	0.01067870832638	70178	70887	67727
c1hy_0201501	c3hy_0090101	-0.2317	1.3695	-0.1692	0.8657	-0.0053	0.0049	0.0119	0.0014	1.72464	0.233333	-0.00460692857945929	70178	70804	67657
c1hy_0201501	c3hy_0090201	NA	NA	NA	NA	NA	NA	0.0119	7e-04	1.72464	0.111111	NA	70178	70894	67738
c1hy_0201501	c3hy_0090401	-0.6329	0.8542	-0.741	0.4587	0.0158	0.0052	0.0119	0.0036	1.72464	0.514286	0.0207772043294241	70178	70705	67561
c1hy_0201501	c3hy_0090601	0.3944	0.6794	0.5806	0.5615	0.0108	0.0053	0.0119	0.0053	1.72464	0.815385	0.00819400225409577	70178	70761	67616
c1hy_0201501	c3hy_0090801	-0.2643	0.5387	-0.4907	0.6237	0.009	0.0046	0.0119	0.0075	1.72464	1.31579	0.0119827569691742	70178	70928	67769
c1hy_0201501	c3hy_0091001	0.4796	0.4482	1.07	0.2846	0.0029	0.0055	0.0119	0.0112	1.72464	1.72308	-0.00254720758332555	70178	70926	67769
c1hy_0201501	c3hy_0091201	NA	NA	NA	NA	0.0113	0.0053	0.0119	-0.013	1.72464	-2.03125	NA	70178	70733	67589
c1hy_0201501	c3hy_0091401	NA	NA	NA	NA	0.0037	0.0046	0.0119	-0.0012	1.72464	-0.196721	NA	70178	70303	67188
c1hy_0201501	c3hy_asq_acomu	-0.1762	0.218	-0.8084	0.4188	-0.0145	0.0053	0.0119	0.0435	1.72464	5.50633	-0.0107914189231715	70178	70178	70178
c1hy_0201501	c3hy_asq_bgm	-0.167	0.1954	-0.8547	0.3927	-0.0082	0.0053	0.0119	0.0563	1.72464	7.40789	-0.00401535716737713	70178	70178	70178
c1hy_0201501	c3hy_asq_cfm	0.0842	0.1976	0.426	0.6701	-0.0053	0.0053	0.0119	0.0529	1.72464	6.78205	-0.00766251072086668	70178	70178	70178
c1hy_0201501	c3hy_asq_dproblem	-0.2265	0.2334	-0.9706	0.3317	-0.0049	0.0051	0.0119	0.0431	1.72464	5.4557	0.000236084316897049	70178	70178	70178
c1hy_0201501	c3hy_asq_epersonal	-0.1056	0.2203	-0.4794	0.6317	-0.0173	0.0049	0.0119	0.0429	1.72464	4.98837	-0.0153361283310236	70178	70178	70178
c1hy_0201501	c3hy_asq_total	-0.0971	0.18	-0.5394	0.5896	-0.0135	0.0052	0.0119	0.0646	1.72464	8.17722	-0.0119773420036679	70178	66518	64923
c1hy_0201501	c3hy_bmi	0.055	0.1118	0.4921	0.6226	-0.0042	0.0058	0.0119	0.2701	1.72464	16.3697	-0.00893297952405813	70178	65376	63670
c1hy_0201501	c3hy_psi_cf	0.136	0.2362	0.5758	0.5647	0.0218	0.0051	0.0119	0.0334	1.72464	4.07317	0.0195322090743696	70178	70178	70178
c1hy_0201501	c3y_0010101	0.2819	0.4151	0.6792	0.497	-0.0096	0.005	0.0119	0.0108	1.72464	1.61194	-0.0138249613649146	70178	61862	60401
c1hy_0201501	c3y_0010201	NA	NA	NA	NA	NA	NA	0.0119	9e-04	1.72464	0.130435	NA	70178	61862	60401
c1hy_0201501	c3y_0010301	0.4683	1.5037	0.3115	0.7554	0.002	0.0045	0.0119	0.0018	1.72464	0.26087	1.4441564604459e-05	70178	61862	60401
c1hy_0201501	c3y_0030002_checked	-0.0573	0.1012	-0.5667	0.5709	-0.0287	0.0054	0.0119	0.3134	1.72464	14.3105	-0.0309495943409546	70178	68774	68774
c1hy_0201501	c3y_0040001_1	0.4374	0.5212	0.8392	0.4013	-7e-04	0.0049	0.0119	0.0083	1.72464	1.22059	-0.00512461129585753	70178	68351	66794
c1hy_0201501	c3y_0040001_2	-0.318	0.4246	-0.7489	0.4539	-0.002	0.0048	0.0119	0.0111	1.72464	1.65672	0.00159938690499904	70178	68351	66794
c1hy_0201501	c3y_0050001_1	0.0115	0.2795	0.0413	0.967	-0.009	0.005	0.0119	0.022	1.72464	3.18841	-0.00968238470061589	70178	68351	66794
c1hy_0201501	c3y_0050001_2	0.3999	0.4388	0.9115	0.362	-0.0032	0.005	0.0119	0.0089	1.72464	1.28986	-0.00751167351747349	70178	68351	66794
c1hy_0201501	c3y_0050001_3	0.1669	0.232	0.7193	0.4719	0.0036	0.0051	0.0119	0.0435	1.72464	6.30435	-6.63133464824421e-05	70178	68351	66794
c1hy_0201501	c3y_0060001	0.0196	0.3448	0.0568	0.9547	-0.0111	0.0044	0.0119	0.0141	1.72464	1.98592	-0.0125252493295315	70178	61862	60401
c1hy_0201501	c3y_0082101	0.2851	0.226	1.2614	0.2072	-0.01	0.0051	0.0119	0.0477	1.72464	5.54651	-0.0186260470312662	70178	71547	62844
c1hy_0201501	c3y_0082102	0.2486	0.2141	1.1614	0.2455	-0.0099	0.0052	0.0119	0.0549	1.72464	6.16854	-0.0221055938259684	70178	31989	31255
c1hy_0201501	c3y_0091001	-0.1144	0.2544	-0.4497	0.6529	0.0416	0.0052	0.0119	0.0302	1.72464	3.51163	0.0475330753527926	70178	79753	70155
c1hy_0201501	c3y_0091101	0.9813	0.2932	3.3469	8e-04	0.1614	0.0053	0.0119	0.0405	1.72464	4.55056	0.154738639677622	70178	79660	70075
c1hy_0201501	c3y_0091201	0.9523	0.2867	3.322	9e-04	0.2044	0.0054	0.0119	0.0365	1.72464	4.29412	0.206087181570922	70178	77493	68227
c1hy_0201501	c3y_0091301	NA	NA	NA	NA	NA	NA	0.0119	0.0013	1.72464	0.19403	NA	70178	69403	61142
c1hy_0201501	c3y_0091401	0.7767	0.4722	1.6448	0.1	0.0175	0.0047	0.0119	0.0113	1.72464	1.66176	0.00976540977578902	70178	79780	70178
c1hy_0201501	c3y_0091501	0.8131	0.5354	1.5187	0.1288	0.0167	0.0047	0.0119	0.0102	1.72464	1.47826	0.00894659126346936	70178	79780	70178
c1hy_0201501	c3y_0092801	NA	NA	NA	NA	0.0035	0.0048	0.0119	-0.0066	1.72464	-0.985075	NA	70178	79735	70144
c1hy_0201501	c3y_0092901	-0.3993	0.79	-0.5055	0.6132	0.0061	0.005	0.0119	0.0044	1.72464	0.733333	0.00948111018240109	70178	79507	69945
c1hy_0201501	c3y_0093001	0.5446	0.5959	0.914	0.3607	0.0078	0.005	0.0119	0.0063	1.72464	0.969231	0.00365254952637906	70178	79419	69866
c1hy_0201501	c3y_0093401	NA	NA	NA	NA	0.0075	0.0052	0.0119	-0.0078	1.72464	-1.2381	NA	70178	79348	69810
c1hy_0201501	c3y_0094701	NA	NA	NA	NA	-0.0027	0.005	0.0119	-0.0024	1.72464	-0.428571	NA	70178	78297	68894
c1hy_0201501	c3y_0095301	-0.1953	0.5465	-0.3574	0.7208	0.008	0.0048	0.0119	0.0063	1.72464	1.05	0.0103576572478589	70178	78943	69462
c1hy_0201501	c3y_0095401	-0.3264	0.67	-0.4871	0.6262	0.001	0.0048	0.0119	0.0044	1.72464	0.6875	0.00346242466606687	70178	78788	69342
c1hy_0201501	c3y_0100101	0.0954	0.5676	0.1681	0.8665	0.0162	0.0049	0.0119	0.0062	1.72464	0.861111	0.0166036419657517	70178	79780	70178
c1hy_0201501	c3y_0100102	-0.0507	0.4536	-0.1118	0.911	0.0218	0.0048	0.0119	0.0087	1.72464	1.19178	0.0240067513527443	70178	79780	70178
c1hy_0201501	c3y_0100201	-0.8939	3.9961	-0.2237	0.823	0.0252	0.0051	0.0119	0.0014	1.72464	0.2	0.0308496737299341	70178	79011	69511
c1hy_0201501	c3y_0100301b	-0.0564	0.7361	-0.0766	0.939	0.0102	0.005	0.0119	0.0041	1.72464	0.554054	0.0112802185985839	70178	65733	64170
c1hy_0201501	c3y_0110001_3	0.9626	0.3345	2.8778	0.004	0.1143	0.0054	0.0119	0.0212	1.72464	2.90411	0.104966347558595	70178	68351	66794
c1hy_0201501	c3y_0110101	0.5231	0.2154	2.4281	0.0152	0.1534	0.0055	0.0119	0.0383	1.72464	5.17568	0.157313836579401	70178	78831	69352
c1hy_0201501	c3y_0110201	0.767	0.3148	2.4367	0.0148	0.1229	0.0048	0.0119	0.0182	1.72464	2.56338	0.121581078344167	70178	79780	70178
c1hy_0201501	c3y_0110301	0.803	0.3257	2.4655	0.0137	0.1207	0.0049	0.0119	0.0184	1.72464	2.48649	0.118607981859655	70178	79780	70178
c1hy_0201501	c3y_0110501_3	1	2.0877	0.6441	0.5195	0.0806	0.0049	0.0119	0.0021	1.72464	0.368421	0.0773939091848074	70178	68351	66794
c1hy_0201501	c3y_0110601	0.3998	0.3527	1.1333	0.2571	0.1142	0.005	0.0119	0.0151	1.72464	2.09722	0.118341694834786	70178	79295	69769
c1hy_0201501	c3y_0110701	0.4902	0.4158	1.1791	0.2384	0.1162	0.0057	0.0119	0.0103	1.72464	1.51471	0.119797397943321	70178	79780	70178
c1hy_0201501	c3y_0110801	0.7494	0.8057	0.9301	0.3523	0.109	0.0057	0.0119	0.0044	1.72464	0.666667	0.112504582899333	70178	78192	69006
c1hy_0201501	c3y_0112001_3	NA	NA	NA	NA	0.0283	0.0045	0.0119	-0.0015	1.72464	-0.254237	NA	70178	68351	66794
c1hy_0201501	c3y_0113501_2	0.1005	0.6605	0.1522	0.879	0.0124	0.0054	0.0119	0.0043	1.72464	0.661538	0.0122378253619674	70178	68351	66794
c1hy_0201501	c3y_0113501_3	NA	NA	NA	NA	0.0286	0.0052	0.0119	-0.0015	1.72464	-0.217391	NA	70178	68351	66794
c1hy_0201501	c3y_0114001_2	1	1.339	0.9913	0.3216	0.0211	0.0055	0.0119	0.0042	1.72464	0.591549	0.0125964642536274	70178	68351	66794
c1hy_0201501	c3y_0114001_3	NA	NA	NA	NA	0.0159	0.0048	0.0119	-0.0047	1.72464	-0.783333	NA	70178	68351	66794
c1hy_0201501	c3y_0114501_2	NA	NA	NA	NA	0.0026	0.0046	0.0119	-0.0038	1.72464	-0.666667	NA	70178	67848	66311
c1hy_0201501	c3y_0115001_2	0.0391	0.3105	0.1259	0.8998	0.016	0.0052	0.0119	0.0175	1.72464	2.46479	0.016286109316616	70178	68172	66624
c1hy_0201501	c3y_0115001_3	0.1875	1.2141	0.1544	0.8773	0.0272	0.0052	0.0119	0.0016	1.72464	0.231884	0.0276053133946445	70178	68182	66633
c1hy_0201501	c3y_0116001	0.3724	0.4559	0.8168	0.414	0.0718	0.0053	0.0119	0.0083	1.72464	1.53704	0.0744055562915644	70178	77649	68518
c1hy_0201501	c3y_0116101	NA	NA	NA	NA	0.0617	0.0053	0.0119	-0.0068	1.72464	-1.0625	NA	70178	76816	67820
c1hy_0201501	c3y_0116102	0.1254	0.4325	0.29	0.7718	0.0596	0.0052	0.0119	0.0096	1.72464	1.43284	0.063685359651291	70178	77194	68179
c1hy_0201501	c3y_0120001	-0.0563	0.2086	-0.27	0.7871	0.0545	0.0048	0.0119	0.0525	1.72464	5.41237	0.0625387470229948	70178	76496	67561
c1hy_0201501	c3y_0130001	-0.1644	0.2255	-0.729	0.466	0.0575	0.0045	0.0119	0.0375	1.72464	4.03226	0.0669395966035944	70178	77911	68790
c1hy_0201501	c3y_0130101	-0.0502	0.2108	-0.238	0.8119	0.062	0.0046	0.0119	0.0494	1.72464	4.94	0.0701533430503433	70178	77531	68490
c1hy_0201501	c3y_0130201	0.1929	0.2808	0.687	0.4921	0.0364	0.0052	0.0119	0.0303	1.72464	3.06061	0.0368122992394121	70178	75638	66806
c1hy_0201501	c3y_0130301	-0.3489	0.5279	-0.6608	0.5087	0.0223	0.0051	0.0119	0.0068	1.72464	0.957746	0.0271704675321618	70178	79399	70007
c1hy_0201501	c3y_0140001	-0.1372	0.2442	-0.5619	0.5742	0.0435	0.0052	0.0119	0.037	1.72464	4.5122	0.0505003998399108	70178	79399	70007
c1hy_0201501	c3y_0150001	0.5084	0.3829	1.3278	0.1842	0.0299	0.0049	0.0119	0.013	1.72464	1.9697	0.0258802377383961	70178	79399	70007
c1hy_0201501	c3y_0160001	0.1522	0.4961	0.3069	0.7589	0.0435	0.0048	0.0119	0.0064	1.72464	0.914286	0.0474438734107104	70178	72598	64234
c1hy_0201501	c3y_0170001	1	0.2877	3.9152	9.0347e-05	0.2298	0.0058	0.0119	0.0523	1.72464	5.50526	0.224895231724926	70178	78873	69575
c1hy_0201501	c3y_0180001	1	0.2996	3.844	1e-04	0.2153	0.0056	0.0119	0.0483	1.72464	4.97938	0.208265468711476	70178	79399	70007
c1hy_0201501	c3y_0180101	1	0.2904	3.8912	9.975e-05	0.2316	0.0056	0.0119	0.0516	1.72464	5.54839	0.224951774871689	70178	78335	69871
c1hy_0201501	c3y_0180401	1	0.3726	3.3082	9e-04	0.1695	0.005	0.0119	0.0188	1.72464	2.57534	0.163948123836486	70178	78335	69871
c1hy_0201501	c3y_0190001	0.8691	0.2503	3.472	5e-04	0.2202	0.0055	0.0119	0.0383	1.72464	3.94845	0.220672122759595	70178	78335	69871
c1hy_0201501	c3y_0200001	1	0.2995	3.3789	7e-04	0.1169	0.005	0.0119	0.0633	1.72464	6.52577	0.100074552084827	70178	78335	69871
c1hy_0201501	c3y_0210001	0.6979	0.5135	1.3591	0.1741	0.046	0.0055	0.0119	0.0101	1.72464	1.48529	0.0416201027539076	70178	78335	69871
c1hy_0201501	c3y_0220001	0.752	0.5588	1.3456	0.1784	0.0427	0.0057	0.0119	0.0091	1.72464	1.35821	0.0378839133085957	70178	78335	69871
c1hy_0201501	c3y_0220101	0.0568	0.327	0.1737	0.8621	0.0407	0.0044	0.0119	0.0133	1.72464	1.84722	0.0430167170226584	70178	78335	69871
c1hy_0201501	c3y_0220201	1	1.1881	1.0752	0.2823	0.0184	0.0051	0.0119	0.0047	1.72464	0.723077	0.0161398444136645	70178	47125	41400
c1hy_0201501	c3y_0220202	1	6.7688	0.1882	0.8507	0.0236	0.0053	0.0119	0.0014	1.72464	0.215385	0.0200163388415801	70178	78010	69617
c1hy_0201501	c3y_0220203	0.6005	0.7612	0.7888	0.4302	0.035	0.005	0.0119	0.0044	1.72464	0.733333	0.0331458352906329	70178	77898	69526
c1hy_0201501	c3y_0220204	NA	NA	NA	NA	0.0338	0.0055	0.0119	-2e-04	1.72464	-0.03125	NA	70178	78038	69625
c1hy_0201501	c3y_0220205	NA	NA	NA	NA	NA	NA	0.0119	8e-04	1.72464	0.115942	NA	70178	77939	69550
c1hy_0201501	c3y_0220206	0.9925	1.8704	0.5306	0.5957	0.031	0.0051	0.0119	0.0024	1.72464	0.363636	0.0278388821915165	70178	78097	69664
c1hy_0201501	c3y_0220207	NA	NA	NA	NA	NA	NA	0.0119	6e-04	1.72464	0.101695	NA	70178	76379	68206
c1hy_0201501	c3y_0220208	NA	NA	NA	NA	0.0158	0.0055	0.0119	-0.0032	1.72464	-0.533333	NA	70178	39068	35438
c1hy_0201501	c3y_0220209	0.5206	0.3613	1.4406	0.1497	0.0314	0.0051	0.0119	0.0158	1.72464	2.46875	0.039805899216654	70178	39080	35445
c1hy_0201501	c3y_0220210	0.5262	0.9899	0.5316	0.595	0.0386	0.005	0.0119	0.0023	1.72464	0.370968	0.0603545369765856	70178	33803	29995
c1hy_0201501	c3y_0220211	NA	NA	NA	NA	0.0264	0.0048	0.0119	-0.003	1.72464	-0.517241	NA	70178	32861	29169
c1hy_0201501	c3y_0220212	NA	NA	NA	NA	0.0188	0.0051	0.0119	-0.0047	1.72464	-0.746032	NA	70178	33893	30058
c1hy_0201501	c3y_0230001	0.7514	0.6083	1.2353	0.2167	0.0206	0.0045	0.0119	0.0066	1.72464	1.1	0.0271347325708391	70178	33620	29831
c1hy_0201501	c3y_0240001	-0.1906	0.2495	-0.7637	0.445	-7e-04	0.0054	0.0119	0.031	1.72464	4.49275	0.00297375652431284	70178	76283	68200
c1hy_0201501	c3y_0250001	-0.1134	0.3202	-0.3541	0.7233	-7e-04	0.0049	0.0119	0.0162	1.72464	2.38235	0.000591689082006183	70178	44861	39628
c1hy_0201501	c3y_0260001	0.0331	0.2594	0.1275	0.8985	-0.0109	0.005	0.0119	0.0292	1.72464	4.17143	-0.0124397833447987	70178	78335	69871
c1hy_0201501	c3y_0270101	-0.0704	0.302	-0.233	0.8158	0.0016	0.0051	0.0119	0.0156	1.72464	2.32836	0.00269410530429782	70178	78335	69871
c1hy_0201501	c3y_0270201	0.3759	0.6606	0.569	0.5693	0.0123	0.0053	0.0119	0.0052	1.72464	0.732394	0.0104145736443855	70178	75470	67393
c1hy_0201501	c3y_0270301	-0.5803	0.4759	-1.2194	0.2227	0.0239	0.0051	0.0119	0.01	1.72464	1.53846	0.0347207906089165	70178	63992	57180
c1hy_0201501	c3y_0270401	0.0769	0.2465	0.3119	0.7551	0.0166	0.0055	0.0119	0.0359	1.72464	4.72368	0.0164418707997656	70178	78065	69664
c1hy_0201501	c3y_0270501	0.2862	0.2783	1.0285	0.3037	0.0093	0.0051	0.0119	0.0215	1.72464	3.02817	0.00540384760546625	70178	77901	69518
c1hy_0201501	c3y_0270601	NA	NA	NA	NA	0.0057	0.0048	0.0119	-0.0051	1.72464	-0.822581	NA	70178	77908	69537
c1hy_0201501	c3y_0280101	0.5356	0.3752	1.4276	0.1534	-0.01	0.005	0.0119	0.0197	1.72464	2.9403	-0.0191319171559366	70178	77997	69607
c1hy_0201501	c3y_0280201b	0.7511	0.8173	0.919	0.3581	-0.0157	0.0051	0.0119	0.0051	1.72464	0.689189	-0.0226518556021547	70178	65818	64248
c1hy_0201501	c3y_0280301b	NA	NA	NA	NA	-0.0026	0.0048	0.0119	-0.0041	1.72464	-0.602941	NA	70178	65865	64287
c1hy_0201501	c3y_0280501b	0.1025	0.4409	0.2324	0.8162	-0.0023	0.0048	0.0119	0.0089	1.72464	1.27143	-0.00351867722475667	70178	66144	64560
c1hy_0201501	c3y_0280601b	0.7435	0.7731	0.9617	0.3362	-0.007	0.0047	0.0119	0.0065	1.72464	0.866667	-0.0140200767034851	70178	66813	65196
c1hy_0201501	c3y_0280901b	NA	NA	NA	NA	6e-04	0.0049	0.0119	-0.0038	1.72464	-0.520548	NA	70178	66813	65196
c1hy_0201501	c3y_0290001	0.3919	0.3782	1.0362	0.3001	-7.0438e-05	0.0054	0.0119	0.0146	1.72464	2.08571	-0.00531114085743626	70178	77462	69143
c1hy_0201501	c3y_0300001	0.3793	0.4119	0.921	0.3571	-0.0047	0.0048	0.0119	0.0111	1.72464	1.68182	-0.00945550845108374	70178	78335	69871
c1hy_0201501	c3y_0300002	0.1106	0.3763	0.2938	0.7689	9e-04	0.0053	0.0119	0.0142	1.72464	1.97222	-0.000489052086177842	70178	78335	69871
c1hy_0201501	c3y_0300101	-0.1197	0.2995	-0.3997	0.6894	-0.0136	0.0053	0.0119	0.0207	1.72464	3.04412	-0.0127882673580404	70178	77968	69579
c1hy_0201501	c3y_0300201	-0.2505	0.3488	-0.7181	0.4727	-0.014	0.005	0.0119	0.0152	1.72464	2.23529	-0.0116736299641709	70178	77970	69576
c1hy_0201501	c3y_0310001	0.5155	0.443	1.1635	0.2446	-0.0073	0.0053	0.0119	0.0107	1.72464	1.78333	-0.0137393730690662	70178	77835	69462
c1hy_0201501	c3y_0320001	-0.3697	0.6089	-0.6071	0.5438	0.0107	0.0055	0.0119	0.0059	1.72464	0.893939	0.0146416450455026	70178	78217	69457
c1hy_0201501	c3y_0330001	-0.0354	0.4916	-0.0721	0.9426	-0.0418	0.005	0.0119	0.0077	1.72464	1.22222	-0.0451032126531172	70178	76690	68145
c1hy_0201501	c3y_0350001	0.2266	0.405	0.5595	0.5758	-0.002	0.0049	0.0119	0.0107	1.72464	1.62121	-0.00474395360006546	70178	78209	69453
c1hy_0201501	c3y_0420001	-0.3679	0.646	-0.5695	0.569	0.0032	0.0049	0.0119	0.005	1.72464	0.78125	0.00635831737403196	70178	75758	67305
c1hy_0201501	c3y_0430001	-0.2717	0.2377	-1.1429	0.2531	0.0021	0.0051	0.0119	0.0375	1.72464	5.13699	0.00818244690153949	70178	77269	69033
c1hy_0201501	c3y_0450001	-0.0028	0.2212	-0.0126	0.9899	0.0023	0.0055	0.0119	0.0413	1.72464	5.36364	0.002582015979341	70178	78465	69635
c1hy_0201501	c3y_0460101	0.0647	0.2435	0.2657	0.7905	0.0035	0.0053	0.0119	0.0315	1.72464	3.98734	0.00253059055273495	70178	78538	69696
c1hy_0201501	c3y_0460401	NA	NA	NA	NA	NA	NA	0.0119	0.0015	1.72464	0.227273	NA	70178	43845	40351
c1hy_0201501	c3y_0490001	NA	NA	NA	NA	0.0116	0.005	0.0119	-0.0032	1.72464	-0.52459	NA	70178	39997	37709
c1hy_0201501	c3y_0500001	NA	NA	NA	NA	NA	NA	0.0119	0.0013	1.72464	0.203125	NA	70178	39706	37432
c1hy_0201501	c3y_0510001	NA	NA	NA	NA	-0.0102	0.0046	0.0119	-0.0015	1.72464	-0.234375	NA	70178	73600	68412
c1hy_0201501	c3y_0510002	0.0461	0.4641	0.0994	0.9208	-0.0039	0.0054	0.0119	0.0094	1.72464	1.44615	-0.00462975533090257	70178	73768	68560
c1hy_0201501	c3y_0510003	NA	NA	NA	NA	0.0029	0.0052	0.0119	-0.0024	1.72464	-0.358209	NA	70178	55465	51230
c1hy_0201501	c3y_0510004	-0.6322	0.3689	-1.714	0.0865	0.0129	0.005	0.0119	0.0182	1.72464	2.8	0.0267978334472366	70178	46817	43265
c1hy_0201501	c3y_0520001	-0.099	0.5388	-0.1837	0.8542	0.0038	0.0055	0.0119	0.0072	1.72464	1.01408	0.00598262123231961	70178	47286	43701
c1hy_0201501	c3y_0520101	0.3216	0.5142	0.6255	0.5316	0.002	0.0053	0.0119	0.0076	1.72464	1.11765	-0.00049884421930334	70178	50028	46211
c1hy_0201501	c3y_0520201	NA	NA	NA	NA	0.0051	0.0051	0.0119	-0.0021	1.72464	-0.318182	NA	70178	46463	42966
c1hy_0201501	c3y_0530001	0.9824	0.5637	1.7426	0.0814	0.0019	0.0049	0.0119	0.01	1.72464	1.36986	-0.00827538444613831	70178	46231	42743
c1hy_0201501	c3y_0530002	0.0769	0.3357	0.2292	0.8187	0.0088	0.0049	0.0119	0.0168	1.72464	2.33333	0.0106811641626688	70178	47206	43607
c1hy_0201501	c3y_0530003	NA	NA	NA	NA	-0.0013	0.0053	0.0119	-0.0034	1.72464	-0.576271	NA	70178	55200	50976
c1hy_0201501	c3y_0530004	NA	NA	NA	NA	4e-04	0.005	0.0119	-0.0013	1.72464	-0.191176	NA	70178	55312	51069
c1hy_0201501	c3y_0540001	NA	NA	NA	NA	-0.0013	0.0049	0.0119	-0.006	1.72464	-0.952381	NA	70178	72901	67757
c1hy_0201501	c3y_0540002	NA	NA	NA	NA	0.0012	0.0051	0.0119	-0.0151	1.72464	-2.35938	NA	70178	73913	68691
c1hy_0201501	c3y_0540003	0.7268	0.6069	1.1975	0.2311	-0.004	0.0051	0.0119	0.0086	1.72464	1.22857	-0.0116660659743723	70178	73913	68691
c1hy_0201501	c3y_0540004	-0.1672	0.2919	-0.5728	0.5668	0.0127	0.0051	0.0119	0.0227	1.72464	3.28986	0.0163468040972571	70178	73913	68691
c1hy_0201501	c3y_0550001	-0.0908	0.5742	-0.1581	0.8744	0.0211	0.0049	0.0119	0.0055	1.72464	0.808824	0.0230778769654078	70178	73765	68562
c1hy_0201501	c3y_0560001	-0.027	1.2329	-0.0219	0.9825	-8e-04	0.0048	0.0119	0.0019	1.72464	0.287879	-0.000715345735555431	70178	73913	68691
c1hy_0201501	c3y_0570001	0.2698	0.3576	0.7545	0.4506	-0.023	0.0051	0.0119	0.0135	1.72464	2.01493	-0.0278889448019994	70178	73913	68691
c1hy_0201501	c3y_0570002	-0.9213	0.8653	-1.0647	0.287	0.0134	0.0049	0.0119	0.0049	1.72464	0.742424	0.0212635443766949	70178	73913	68691
c1hy_0201501	c3y_0570003	-0.5861	0.8069	-0.7264	0.4676	0.015	0.0055	0.0119	0.0045	1.72464	0.681818	0.0201818181746923	70178	73913	68691
c1hy_0201501	c3y_0570004	-0.0583	0.3123	-0.1868	0.8518	-0.0053	0.0052	0.0119	0.0158	1.72464	2.32353	-0.00482437075048779	70178	73913	68691
c1hy_0201501	c3y_0580001	-0.1927	0.3696	-0.5214	0.6021	0.0036	0.0054	0.0119	0.0167	1.72464	1.19286	0.00658524754640753	70178	73913	68691
c1hy_0201501	c3y_0580002	-0.0855	0.4562	-0.1875	0.8513	0.0101	0.0054	0.0119	0.0096	1.72464	1.35211	0.0116285355619145	70178	73913	68691
c1hy_0201501	c3y_0580003	0.1718	0.5095	0.3372	0.736	0.0073	0.005	0.0119	0.0062	1.72464	0.911765	0.00623468868357606	70178	73913	68691
c1hy_0201501	c3y_0580004	-0.0041	0.3627	-0.0112	0.9911	-3e-04	0.0048	0.0119	0.0144	1.72464	1.89474	-0.000266765642962571	70178	72761	67641
c1hy_0201501	c3y_0590001	0.5141	0.4338	1.1852	0.2359	-0.0024	0.005	0.0119	0.0118	1.72464	1.66197	-0.00871162081243679	70178	73913	68691
c1hy_0201501	c3y_0590002	0.5229	0.4422	1.1825	0.237	-0.0065	0.005	0.0119	0.0108	1.72464	1.61194	-0.0128893735270263	70178	73913	68691
c1hy_0201501	c3y_0590003	-0.2542	0.5728	-0.4438	0.6572	0.0098	0.0052	0.0119	0.0067	1.72464	0.848101	0.0126627262189491	70178	73913	68691
c1hy_0201501	c3y_0590004	-0.131	0.5936	-0.2207	0.8254	-7e-04	0.0055	0.0119	0.0048	1.72464	0.648649	0.000258289652827881	70178	73913	68691
c1hy_0201501	c3y_0590005	-0.3571	0.4989	-0.7158	0.4741	0.0097	0.0056	0.0119	0.0082	1.72464	1.28125	0.0138368884426116	70178	73913	68691
c1hy_0201501	c3y_0590006	NA	NA	NA	NA	0.0078	0.0056	0.0119	-0.0119	1.72464	-2.01695	NA	70178	73913	68691
c1hy_0201501	c3y_0590007	-0.3231	0.4786	-0.6752	0.4996	6e-04	0.0051	0.0119	0.0083	1.72464	1.22059	0.00387934493279234	70178	73913	68691
c1hy_0201501	c3y_0600101_1	NA	NA	NA	NA	0.0122	0.0049	0.0119	-0.01	1.72464	-1.5625	NA	70178	68212	66663
c1hy_0201501	c3y_0600101_2	NA	NA	NA	NA	NA	NA	0.0119	0.001	1.72464	0.15625	NA	70178	68106	66556
c1hy_0201501	c3y_0600101_3	NA	NA	NA	NA	-0.0085	0.0047	0.0119	-0.0012	1.72464	-0.181818	NA	70178	68169	66619
c1hy_0201501	c3y_0600101_4	NA	NA	NA	NA	-0.0083	0.0049	0.0119	-0.0052	1.72464	-0.787879	NA	70178	68208	66659
c1hy_0201501	c3y_0600201	-0.4778	0.4427	-1.0793	0.2805	0.0176	0.0047	0.0119	0.0099	1.72464	1.54688	0.0238998639031204	70178	73913	68691
c1hy_0201501	c3y_0600202	NA	NA	NA	NA	0.0044	0.005	0.0119	-0.0015	1.72464	-0.245902	NA	70178	73679	68482
c1hy_0201501	c3y_0600301	NA	NA	NA	NA	0.0144	0.005	0.0119	-0.004	1.72464	-0.625	NA	70178	73406	68230
c1hy_0201501	c3y_0610001	0.2544	0.405	0.6281	0.53	0.0233	0.0049	0.0119	0.0086	1.72464	1.34375	0.022171006235942	70178	73369	68193
c1hy_0201501	c3y_0611001	0.4091	0.4492	0.9105	0.3625	0.0276	0.0044	0.0119	0.0081	1.72464	1.15714	0.0252880397614641	70178	73310	68143
c1hy_0201501	c3y_0611101	0.5331	0.9799	0.5441	0.5864	0.0208	0.0052	0.0119	0.0025	1.72464	0.396825	0.0191673236429946	70178	73011	67871
c1hy_0201501	c3y_0611201	NA	NA	NA	NA	NA	NA	0.0119	9e-04	1.72464	0.125	NA	70178	73629	68438
c1hy_0201501	c3y_0611301	0.3221	0.3456	0.9319	0.3514	0.029	0.0051	0.0119	0.0124	1.72464	1.96825	0.0269534837404073	70178	73224	68073
c1hy_0201501	c3y_0611401	0.0635	0.6128	0.1036	0.9174	0.0201	0.0055	0.0119	0.0054	1.72464	0.857143	0.0208187904932173	70178	73371	68202
c1hy_0201501	c3y_0611501	0.4352	0.7701	0.5651	0.572	0.0226	0.0049	0.0119	0.0038	1.72464	0.584615	0.0210680658255246	70178	73012	67889
c1hy_0201501	c3y_0611601	NA	NA	NA	NA	0.0248	0.0049	0.0119	-0.0069	1.72464	-1.1129	NA	70178	69911	65005
c1hy_0201501	c3y_0620001	-0.0159	0.4457	-0.0357	0.9715	-0.0053	0.005	0.0119	0.0089	1.72464	1.36923	-0.00555012251182114	70178	71276	66273
c1hy_0201501	c3y_0620101	0.2846	0.316	0.9006	0.3678	0.0104	0.0052	0.0119	0.0235	1.72464	3.4058	0.00788751163934527	70178	56592	52403
c1hy_0201501	c3y_0620201	0.7564	0.6879	1.0997	0.2715	-0.001	0.0048	0.0119	0.0055	1.72464	0.887097	-0.00723439902258232	70178	73388	68214
c1hy_0201501	c3y_0620301	-0.6762	0.5239	-1.2906	0.1968	0.0102	0.0055	0.0119	0.0119	1.72464	1.77612	0.0189670060026323	70178	73913	68691
c1hy_0201501	c3y_0630001	-0.192	0.2797	-0.6863	0.4925	-0.0058	0.0049	0.0119	0.0247	1.72464	3.43056	-0.00284153394740788	70178	73913	68691
c1hy_0201501	c3y_0631001	-0.2478	0.4012	-0.6176	0.5368	-0.0096	0.0049	0.0119	0.0118	1.72464	1.61644	-0.00721451748058193	70178	73913	68691
c1hy_0201501	c3y_0631101	0.2018	0.385	0.5243	0.6001	-0.0072	0.0046	0.0119	0.0114	1.72464	1.96552	-0.0100161895283206	70178	73913	68691
c1hy_0201501	c3y_0631201	0.0878	0.5157	0.1703	0.8648	-0.0069	0.005	0.0119	0.0059	1.72464	0.951613	-0.00804182462110968	70178	73913	68691
c1hy_0201501	c3y_0631401	-0.3759	0.277	-1.3569	0.1748	0.0155	0.0047	0.0119	0.0221	1.72464	3.25	0.0227342144892833	70178	73913	68691
c1hy_0201501	c3y_asq_acomu	0.0596	0.2028	0.2937	0.769	-0.0099	0.0053	0.0119	0.0538	1.72464	6.725	-0.0117982841539587	70178	70178	70178
c1hy_0201501	c3y_asq_bgm	-0.2251	0.1992	-1.1298	0.2585	-0.0024	0.005	0.0119	0.05	1.72464	5.88235	0.00318598802429079	70178	69945	69945
c1hy_0201501	c3y_asq_cfm	-8e-04	0.2101	-0.0038	0.9969	4e-04	0.005	0.0119	0.0484	1.72464	6.36842	0.000433112344999508	70178	69905	69905
c1hy_0201501	c3y_asq_dproblem	-0.0336	0.1902	-0.1767	0.8597	-0.0057	0.0052	0.0119	0.0531	1.72464	6.39759	-0.00503137004987892	70178	69899	69899
c1hy_0201501	c3y_asq_epersonal	-0.0632	0.1934	-0.327	0.7436	-0.0134	0.0055	0.0119	0.0544	1.72464	6.55422	-0.0122246927484927	70178	69921	69921
c1hy_0201501	c3y_asq_total	0.0349	0.177	0.1972	0.8437	-0.0135	0.0051	0.0119	0.0674	1.72464	8.53165	-0.0158001439831113	70178	66813	65196
c1hy_0201501	c3y_bed_time	0.1056	0.2744	0.3849	0.7003	0.0039	0.0055	0.0119	0.0309	1.72464	4.29167	0.00231316762639558	70178	60769	59388
c1hy_0201501	c3y_bmi	0.1006	0.1146	0.8774	0.3803	-0.0111	0.0056	0.0119	0.2654	1.72464	15.7976	-0.0204961177284033	70178	65376	63670
c1hy_0201501	c3y_nap_count	0.2423	0.3181	0.7617	0.4462	-0.0018	0.0055	0.0119	0.0206	1.72464	3.12121	-0.00583118022939809	70178	63210	61711
c1hy_0201501	c3y_night_wake_up_count	0.1012	0.303	0.3341	0.7383	0.0014	0.0057	0.0119	0.0214	1.72464	2.77922	-0.00010573800763963	70178	63210	61711
c1hy_0201501	c3y_sleep_time_day	0.1944	0.3028	0.642	0.5209	-0.0027	0.0055	0.0119	0.0233	1.72464	3.32857	-0.00622750093976457	70178	65763	63672
c1hy_0201501	c3y_sleep_time_night	-0.1573	0.2623	-0.5998	0.5486	-0.0121	0.0053	0.0119	0.0351	1.72464	4.94366	-0.0100819962690515	70178	63210	61711
c1hy_0201501	c3y_total_sleep_time	0.0666	0.4012	0.1659	0.8682	-0.0132	0.0051	0.0119	0.0118	1.72464	1.84375	-0.0150512596410892	70178	65763	63672
c1hy_0201501	c3y_wake_up_time	0.0897	0.1635	0.5488	0.5832	0.0037	0.005	0.0119	0.0777	1.72464	9.03488	0.00134455493710833	70178	62609	61144
c1hy_0201501	c4y_0010101	0.1289	0.4887	0.2637	0.792	-0.0061	0.0052	0.0119	0.0097	1.72464	1.34722	-0.00786520431118339	70178	69835	66773
c1hy_0201501	c4y_0010201	NA	NA	NA	NA	NA	NA	0.0119	0.0012	1.72464	0.179104	NA	70178	69963	66889
c1hy_0201501	c4y_0010301	-0.3285	0.425	-0.7728	0.4396	0.0073	0.0051	0.0119	0.0124	1.72464	1.74648	0.0117752065013299	70178	70084	66995
c1hy_0201501	c4y_0030002	0.002	0.1038	0.0196	0.9844	-0.0254	0.006	0.0119	0.3831	1.72464	15.324	-0.034065205641117	70178	70830	67676
c1hy_0201501	c4y_0042101	0.2347	0.2045	1.1474	0.2512	-0.013	0.0052	0.0119	0.0484	1.72464	5.31868	-0.0197869925871799	70178	70695	67555
c1hy_0201501	c4y_0042102b	0.1817	0.193	0.9411	0.3466	-0.0115	0.0052	0.0119	0.0495	1.72464	5.625	-0.0170240227295242	70178	66696	65085
c1hy_0201501	c4y_0051001	-0.0521	0.2654	-0.1962	0.8444	0.0529	0.0056	0.0119	0.0331	1.72464	3.48421	0.057730997079268	70178	70089	66975
c1hy_0201501	c4y_0051101	0.8252	0.2899	2.8468	0.0044	0.148	0.0051	0.0119	0.0364	1.72464	4.33333	0.140540250333896	70178	70710	67563
c1hy_0201501	c4y_0051201	0.9775	0.2831	3.4532	6e-04	0.1944	0.0051	0.0119	0.0432	1.72464	4.45361	0.185773289901223	70178	70615	67482
c1hy_0201501	c4y_0051301	0.0707	0.4775	0.1481	0.8822	0.0412	0.0047	0.0119	0.0069	1.72464	1.01471	0.0426951819074699	70178	70773	67628
c1hy_0201501	c4y_0051401	-0.6181	0.5699	-1.0846	0.2781	0.0395	0.0052	0.0119	0.0091	1.72464	1.3	0.0480701445540577	70178	70889	67732
c1hy_0201501	c4y_0051501	0.0633	0.3197	0.198	0.843	0.0341	0.0051	0.0119	0.0178	1.72464	2.25316	0.0351225559758184	70178	70839	67685
c1hy_0201501	c4y_0053801	0.1535	0.3835	0.4002	0.689	0.0072	0.0052	0.0119	0.0116	1.72464	1.78462	0.00577639128741833	70178	70610	67470
c1hy_0201501	c4y_0053901	-0.8433	0.6773	-1.2451	0.2131	0.0249	0.0055	0.0119	0.0078	1.72464	1.16418	0.0343894346283438	70178	70903	67748
c1hy_0201501	c4y_0054001	-0.2597	0.5438	-0.4775	0.633	0.0102	0.0049	0.0119	0.0061	1.72464	0.953125	0.0129729700132135	70178	70580	67446
c1hy_0201501	c4y_0054401	-0.1285	0.7917	-0.1624	0.871	0.0077	0.0045	0.0119	0.0025	1.72464	0.378788	0.00878394837947806	70178	70875	67714
c1hy_0201501	c4y_0055701	0.1304	0.2858	0.4561	0.6483	0.0044	0.0049	0.0119	0.0227	1.72464	3.06757	0.00248440742783378	70178	70806	67653
c1hy_0201501	c4y_0056001	-0.1599	0.6941	-0.2304	0.8178	0.0163	0.005	0.0119	0.0039	1.72464	0.629032	0.0181929056942306	70178	71000	67842
c1hy_0201501	c4y_0056101	0.4299	0.3821	1.1251	0.2606	0.0027	0.0049	0.0119	0.0125	1.72464	2.19298	-0.00246419190190272	70178	71029	67861
c1hy_0201501	c4y_0056301	-0.0376	0.4254	-0.0885	0.9295	0.0033	0.0046	0.0119	0.0099	1.72464	1.43478	0.00389663528010062	70178	70444	67331
c1hy_0201501	c4y_0056401	-0.8404	0.7756	-1.0836	0.2786	0.0064	0.0052	0.0119	0.0059	1.72464	0.880597	0.0138579788670911	70178	70238	67137
c1hy_0201501	c4y_0060101	-0.4624	0.8102	-0.5707	0.5682	0.0394	0.0046	0.0119	0.0046	1.72464	0.657143	0.0447346938077885	70178	71187	68015
c1hy_0201501	c4y_0060201	NA	NA	NA	NA	0.0132	0.0052	0.0119	-4.8573e-05	1.72464	-0.00703957	NA	70178	71319	68136
c1hy_0201501	c4y_0060301b	-0.1813	1.1166	-0.1623	0.871	0.0056	0.0047	0.0119	0.0017	1.72464	0.261538	0.00674302267090038	70178	66813	65196
c1hy_0201501	c4y_0070001_3	0.9462	0.4575	2.0681	0.0386	0.111	0.0053	0.0119	0.0123	1.72464	1.5375	0.105036792928904	70178	68198	66651
c1hy_0201501	c4y_0070101	0.448	0.2296	1.9514	0.051	0.1464	0.0049	0.0119	0.0342	1.72464	4.5	0.146353308089254	70178	71319	68136
c1hy_0201501	c4y_0070201	0.7176	0.3398	2.1115	0.0347	0.1206	0.005	0.0119	0.0232	1.72464	3.13514	0.115322413738965	70178	71319	68136
c1hy_0201501	c4y_0070301	0.7558	0.3881	1.9476	0.0515	0.1217	0.0052	0.0119	0.0171	1.72464	2.28	0.117281670987874	70178	71319	68136
c1hy_0201501	c4y_0070501_3	1	2.0001	0.7498	0.4534	0.0688	0.0045	0.0119	0.0028	1.72464	0.444444	0.0632210544745111	70178	68202	66652
c1hy_0201501	c4y_0070601	0.6781	0.3209	2.1129	0.0346	0.1086	0.0057	0.0119	0.0223	1.72464	3.32836	0.103484966528355	70178	71319	68136
c1hy_0201501	c4y_0070701	0.749	0.492	1.5224	0.1279	0.1052	0.005	0.0119	0.0086	1.72464	1.26471	0.102705822115879	70178	71319	68136
c1hy_0201501	c4y_0070801	NA	NA	NA	NA	0.1039	0.005	0.0119	-9e-04	1.72464	-0.136364	NA	70178	71319	68136
c1hy_0201501	c4y_0073501_2	-0.1625	0.2927	-0.5549	0.5789	0.0167	0.0054	0.0119	0.0278	1.72464	3.97143	0.0212079401115956	70178	64404	62966
c1hy_0201501	c4y_0073501_3	NA	NA	NA	NA	0.0369	0.0055	0.0119	-0.0024	1.72464	-0.347826	NA	70178	67114	65605
c1hy_0201501	c4y_0074001_2	0.7513	0.59	1.2733	0.2029	0.0194	0.0053	0.0119	0.0094	1.72464	1.25333	0.0125040625621407	70178	66949	65451
c1hy_0201501	c4y_0075001_2	0.1493	0.98	0.1524	0.8789	0.0213	0.0058	0.0119	0.0023	1.72464	0.315068	0.0215040103989908	70178	68045	66505
c1hy_0201501	c4y_0075001_3	NA	NA	NA	NA	NA	NA	0.0119	0.0017	1.72464	0.257576	NA	70178	68149	66606
c1hy_0201501	c4y_0075501_2	0.3141	1.434	0.219	0.8266	0.0086	0.0059	0.0119	0.0019	1.72464	0.253333	0.00751105588703242	70178	67793	66258
c1hy_0201501	c4y_0075501_3	-0.0447	0.4783	-0.0934	0.9256	0.0247	0.005	0.0119	0.008	1.72464	1.17647	0.037100073978151	70178	34397	33436
c1hy_0201501	c4y_0077001	-0.0116	0.3708	-0.0313	0.975	0.0705	0.005	0.0119	0.0128	1.72464	1.72973	0.0742610580213604	70178	71319	68136
c1hy_0201501	c4y_0077101	0.982	0.8685	1.1307	0.2582	0.0619	0.0047	0.0119	0.0048	1.72464	0.761905	0.0573286277531462	70178	71319	68136
c1hy_0201501	c4y_0077102	-0.2358	0.3364	-0.7011	0.4832	0.0562	0.0051	0.0119	0.0182	1.72464	2.84375	0.0627681114646191	70178	71319	68136
c1hy_0201501	c4y_0080001	-0.1105	0.3513	-0.3147	0.753	-0.0203	0.0052	0.0119	0.0192	1.72464	2.59459	-0.0210529647217918	70178	63050	60294
c1hy_0201501	c4y_0081001	0.0419	0.2944	0.1422	0.887	-0.0156	0.0053	0.0119	0.0209	1.72464	2.98571	-0.0182652096992106	70178	62212	59566
c1hy_0201501	c4y_0090001	-0.3602	0.4761	-0.7565	0.4493	-0.0152	0.0055	0.0119	0.0092	1.72464	1.31429	-0.0133521244039375	70178	61296	58711
c1hy_0201501	c4y_0091001	NA	NA	NA	NA	-0.0144	0.0047	0.0119	-0.0042	1.72464	-0.494118	NA	70178	71319	68136
c1hy_0201501	c4y_0100001	-0.1351	0.5617	-0.2405	0.81	-0.0027	0.0051	0.0119	0.0062	1.72464	0.775	-0.00165799981000799	70178	71319	68136
c1hy_0201501	c4y_0110001	-0.5467	0.2672	-2.046	0.0408	-0.002	0.0049	0.0119	0.0425	1.72464	5.66667	0.0105050583163537	70178	71319	68136
c1hy_0201501	c4y_0120001	-0.0585	0.2002	-0.2921	0.7702	-7e-04	0.0052	0.0119	0.0673	1.72464	6.23148	0.000967409186204387	70178	71319	68136
c1hy_0201501	c4y_0130001	-0.2625	0.2113	-1.2428	0.2139	0.0109	0.005	0.0119	0.0658	1.72464	6.38835	0.0194249702253826	70178	71319	68136
c1hy_0201501	c4y_0130102	NA	NA	NA	NA	NA	NA	0.0119	6e-04	1.72464	0.0909091	NA	70178	71319	68136
c1hy_0201501	c4y_0130103	-0.2605	0.3352	-0.7771	0.4371	0.0071	0.0049	0.0119	0.0159	1.72464	2.09211	0.0111097110522718	70178	71319	68136
c1hy_0201501	c4y_0130104	-0.2358	0.2147	-1.0982	0.2721	0.0046	0.0048	0.0119	0.0529	1.72464	5.75	0.0110529675164991	70178	71319	68136
c1hy_0201501	c4y_0130105	-0.7494	0.5326	-1.4072	0.1594	0.0109	0.0049	0.0119	0.0078	1.72464	1.18182	0.0187219703474059	70178	71319	68136
c1hy_0201501	c4y_0140001	-0.0082	0.2507	-0.0329	0.9738	0.0023	0.0047	0.0119	0.0294	1.72464	3.45882	0.00259517910911078	70178	71319	68136
c1hy_0201501	c4y_0150001	0.3452	0.1991	1.7338	0.083	0.0618	0.005	0.0119	0.061	1.72464	6.0396	0.0569609585966303	70178	71319	68136
c1hy_0201501	c4y_0160001	0.4966	0.2592	1.9157	0.0554	0.0665	0.0049	0.0119	0.0459	1.72464	4.25	0.0591599467774457	70178	71319	68136
c1hy_0201501	c4y_0160101	0.4823	0.2479	1.9456	0.0517	0.0674	0.005	0.0119	0.0605	1.72464	4.80159	0.0604845647836695	70178	68796	65759
c1hy_0201501	c4y_0160201	0.3903	0.3017	1.2939	0.1957	0.0536	0.0051	0.0119	0.0354	1.72464	3.33962	0.0488001602071376	70178	71319	68136
c1hy_0201501	c4y_0160301	0.5431	1.9981	0.2718	0.7857	0.0249	0.005	0.0119	0.004	1.72464	0.449438	0.0222842243613471	70178	71319	68136
c1hy_0201501	c4y_0170001	0.0997	0.2481	0.4019	0.6877	0.06	0.0053	0.0119	0.0358	1.72464	3.69072	0.0617171559743414	70178	71319	68136
c1hy_0201501	c4y_0180001	0.9277	0.7608	1.2195	0.2227	0.0369	0.0052	0.0119	0.0066	1.72464	0.942857	0.030373112179401	70178	71319	68136
c1hy_0201501	c4y_0190001	NA	NA	NA	NA	NA	NA	0.0119	-1e-04	1.72464	-0.0140845	NA	70178	71319	68136
c1hy_0201501	c4y_0200001	1	0.3108	3.7977	1e-04	0.2139	0.0054	0.0119	0.0431	1.72464	4.14423	0.200909504308683	70178	71319	68136
c1hy_0201501	c4y_0210001	1	0.3117	3.73	2e-04	0.203	0.0055	0.0119	0.0417	1.72464	4.04854	0.189987200020088	70178	71319	68136
c1hy_0201501	c4y_0210101	1	0.3063	3.7043	2e-04	0.2135	0.0057	0.0119	0.0518	1.72464	4.7963	0.199917749321346	70178	71319	68136
c1hy_0201501	c4y_0210401	1	0.4468	2.8978	0.0038	0.1522	0.0052	0.0119	0.0183	1.72464	2.17857	0.141056817405049	70178	71319	68136
c1hy_0201501	c4y_0220001	0.92	0.2478	3.7126	2e-04	0.2152	0.0052	0.0119	0.0566	1.72464	5.44231	0.206700546826864	70178	71319	68136
c1hy_0201501	c4y_0230001	0.7241	0.2392	3.0272	0.0025	0.1185	0.0053	0.0119	0.06	1.72464	5.45455	0.107591248377745	70178	71319	68136
c1hy_0201501	c4y_0240001	0.5422	0.7061	0.7679	0.4425	0.0592	0.0051	0.0119	0.0051	1.72464	0.607143	0.0577350143362343	70178	71319	68136
c1hy_0201501	c4y_0250001	1	1.2167	0.8826	0.3774	0.0554	0.0052	0.0119	0.0038	1.72464	0.493506	0.0506991797916174	70178	71319	68136
c1hy_0201501	c4y_0250101	0.7367	0.9794	0.7522	0.452	0.053	0.0051	0.0119	0.0043	1.72464	0.551282	0.0501672278903716	70178	71319	68136
c1hy_0201501	c4y_0250201	NA	NA	NA	NA	0.0281	0.0054	0.0119	-0.0038	1.72464	-0.575758	NA	70178	71319	68136
c1hy_0201501	c4y_0250202	0.5657	0.5884	0.9614	0.3363	0.0312	0.0049	0.0119	0.0067	1.72464	0.971014	0.0276007830253641	70178	71319	68136
c1hy_0201501	c4y_0250203	1	1.2997	1.1217	0.262	0.0344	0.0048	0.0119	0.0045	1.72464	0.625	0.0252572327558296	70178	71319	68136
c1hy_0201501	c4y_0250204	0.8345	0.5545	1.505	0.1323	0.0437	0.0045	0.0119	0.0071	1.72464	1.01429	0.0380652253537602	70178	71319	68136
c1hy_0201501	c4y_0250205	1	2.3091	0.4938	0.6214	0.0327	0.0049	0.0119	0.0022	1.72464	0.333333	0.0283181680817605	70178	71319	68136
c1hy_0201501	c4y_0250206	NA	NA	NA	NA	0.038	0.0043	0.0119	-0.0072	1.72464	-1.10769	NA	70178	71319	68136
c1hy_0201501	c4y_0250207	-0.0485	0.6463	-0.075	0.9402	0.0359	0.005	0.0119	0.0055	1.72464	0.785714	0.0379984347122444	70178	71319	68136
c1hy_0201501	c4y_0250208	0.3646	0.4256	0.8566	0.3917	0.0263	0.0049	0.0119	0.0108	1.72464	1.52113	0.0235118996762761	70178	70932	67775
c1hy_0201501	c4y_0250209	0.9526	1.1237	0.8478	0.3966	0.0432	0.0049	0.0119	0.0037	1.72464	0.552239	0.0389248091411354	70178	71021	67862
c1hy_0201501	c4y_0250210	0.9775	1.8532	0.5274	0.5979	0.044	0.0053	0.0119	0.0021	1.72464	0.333333	0.0412669029556131	70178	70753	67601
c1hy_0201501	c4y_0250211	NA	NA	NA	NA	0.0377	0.0051	0.0119	-0.0076	1.72464	-1.15152	NA	70178	70787	67634
c1hy_0201501	c4y_0250212	NA	NA	NA	NA	0.0306	0.0052	0.0119	-0.0094	1.72464	-1.36232	NA	70178	70749	67599
c1hy_0201501	c4y_0260001	0.4657	0.4954	0.9402	0.3471	0.0322	0.0051	0.0119	0.0102	1.72464	1.36	0.0287017359143105	70178	70959	67798
c1hy_0201501	c4y_0270001	0.1431	0.2733	0.5237	0.6005	-0.0119	0.0049	0.0119	0.031	1.72464	4.13333	-0.015436187527794	70178	71319	68136
c1hy_0201501	c4y_0280001	0.0509	0.2818	0.1806	0.8567	-0.01	0.005	0.0119	0.0216	1.72464	3.27273	-0.0113900590404642	70178	71319	68136
c1hy_0201501	c4y_0290001	-3e-04	0.1542	-0.002	0.9984	-0.0074	0.0051	0.0119	0.0941	1.72464	9.50505	-0.00811054086258553	70178	71319	68136
c1hy_0201501	c4y_0300101	0.23	0.2892	0.7954	0.4264	0.006	0.0052	0.0119	0.0224	1.72464	3.29412	0.00251793694478308	70178	71319	68136
c1hy_0201501	c4y_0300201	0.1955	0.4224	0.4629	0.6434	0.017	0.0053	0.0119	0.0102	1.72464	1.39726	0.0156705384507881	70178	71319	68136
c1hy_0201501	c4y_0300301	6e-04	0.3024	0.0019	0.9985	0.0166	0.0049	0.0119	0.023	1.72464	3.15068	0.0175322095215808	70178	71319	68136
c1hy_0201501	c4y_0300401	-0.0855	0.2848	-0.3001	0.7641	0.0186	0.0044	0.0119	0.021	1.72464	3	0.0210099799108086	70178	71319	68136
c1hy_0201501	c4y_0300501	0.2369	0.3065	0.7731	0.4395	0.0118	0.0051	0.0119	0.0208	1.72464	3.05882	0.00866673792708774	70178	71319	68136
c1hy_0201501	c4y_0300601	0.2731	0.2929	0.9323	0.3512	0.01	0.0051	0.0119	0.0234	1.72464	3.34286	0.00593060910175709	70178	71319	68136
c1hy_0201501	c4y_0310101	0.3064	0.2748	1.115	0.2648	-0.0047	0.005	0.0119	0.0242	1.72464	3.36111	-0.0102651340056937	70178	71319	68136
c1hy_0201501	c4y_0310201	0.1974	0.2805	0.7038	0.4815	-0.0087	0.005	0.0119	0.0318	1.72464	4.24	-0.0131615577940828	70178	71319	68136
c1hy_0201501	c4y_0310301	0.0019	0.3602	0.0051	0.9959	0.0097	0.0046	0.0119	0.0176	1.72464	2.14634	0.0101945082715176	70178	71319	68136
c1hy_0201501	c4y_0310401b	NA	NA	NA	NA	-0.0011	0.0052	0.0119	-0.0049	1.72464	-0.544444	NA	70178	66776	65161
c1hy_0201501	c4y_0310501	-0.1506	0.4708	-0.3199	0.749	-0.0027	0.0048	0.0119	0.0093	1.72464	1	-0.00124210062276891	70178	70819	67660
c1hy_0201501	c4y_0310601	0.4491	0.8655	0.5189	0.6038	-0.0111	0.0047	0.0119	0.0044	1.72464	0.473118	-0.0149748541237375	70178	70346	67216
c1hy_0201501	c4y_0310901b	0.5295	0.4433	1.1946	0.2323	-0.0042	0.0047	0.0119	0.0128	1.72464	1.52381	-0.0110830858707355	70178	66813	65196
c1hy_0201501	c4y_0320001	0.0809	0.4245	0.1905	0.8489	-3e-04	0.005	0.0119	0.0102	1.72464	1.36	-0.00123988532172564	70178	61764	58978
c1hy_0201501	c4y_0330001	0.1396	0.374	0.3734	0.7089	0.007	0.0052	0.0119	0.0128	1.72464	1.80282	0.00564533026662648	70178	70697	67556
c1hy_0201501	c4y_0330002	0.6255	0.5421	1.1538	0.2486	2.1269e-05	0.0054	0.0119	0.0097	1.72464	1.12791	-0.006771279644842	70178	71057	67889
c1hy_0201501	c4y_0330101	0.1409	0.6111	0.2306	0.8176	-0.0098	0.0051	0.0119	0.0055	1.72464	0.723684	-0.0114351660683693	70178	71027	67861
c1hy_0201501	c4y_0330201	-0.2471	0.3125	-0.7909	0.429	-0.0076	0.0041	0.0119	0.0201	1.72464	2.61039	-0.00417078618185016	70178	70663	67527
c1hy_0201501	c4y_0340001	0.1526	0.5545	0.2752	0.7831	-0.0077	0.0047	0.0119	0.0055	1.72464	0.774648	-0.00901301167281748	70178	70178	70178
c1hy_0201501	c4y_0350001	-0.0673	0.3906	-0.1723	0.8632	0.0139	0.0052	0.0119	0.0112	1.72464	1.67164	0.0148484586414959	70178	70178	70178
c1hy_0201501	c4y_0360001	0.1092	0.9682	0.1128	0.9102	-0.0492	0.005	0.0119	0.0024	1.72464	0.32	-0.0501426716522198	70178	70178	70178
c1hy_0201501	c4y_0380001	0.781	0.4701	1.6614	0.0966	-0.0104	0.0045	0.0119	0.0126	1.72464	1.7027	-0.0202109293404281	70178	70178	70178
c1hy_0201501	c4y_0450001	-0.0903	0.3964	-0.2278	0.8198	0.0038	0.0047	0.0119	0.0126	1.72464	1.82609	0.00497810051010469	70178	69759	69759
c1hy_0201501	c4y_0460001	-0.502	0.3385	-1.4831	0.1381	0.0072	0.0052	0.0119	0.0238	1.72464	3.01266	0.0159524790591692	70178	69805	69805
c1hy_0201501	c4y_0480001	-0.2339	0.2552	-0.9166	0.3594	0.0091	0.0056	0.0119	0.0387	1.72464	5.16	0.0145014180919577	70178	69967	69967
c1hy_0201501	c4y_0490001_1	0.445	0.4091	1.0878	0.2767	0.0017	0.0048	0.0119	0.0125	1.72464	1.66667	-0.0037041873768908	70178	67902	66362
c1hy_0201501	c4y_0490001_2	-0.4894	0.509	-0.9614	0.3363	-0.009	0.0049	0.0119	0.0097	1.72464	1.34722	-0.00412563480081713	70178	68235	66687
c1hy_0201501	c4y_0490001_3	-0.4623	2.5392	-0.1821	0.8555	0.0187	0.0049	0.0119	0.0014	1.72464	0.208955	0.021671831792137	70178	66813	65196
c1hy_0201501	c4y_0500001	-0.2246	0.3265	-0.6877	0.4916	0.0105	0.0052	0.0119	0.097	1.72464	1.13984	0.0192149468861641	70178	69918	69918
c1hy_0201501	c4y_0500101	-0.263	0.2276	-1.1555	0.2479	0.014	0.0048	0.0119	0.1015	1.72464	1.31818	0.0245821049146179	70178	69960	69960
c1hy_0201501	c4y_asq_acomu	0.0144	0.1983	0.0726	0.9422	-0.0135	0.0052	0.0119	0.058	1.72464	6.59091	-0.0143850289954416	70178	70178	70178
c1hy_0201501	c4y_asq_bgm	-0.2048	0.2094	-0.9783	0.3279	-0.0076	0.005	0.0119	0.0502	1.72464	6.12195	-0.00267807073764877	70178	70178	70178
c1hy_0201501	c4y_asq_cfm	0.0647	0.228	0.2836	0.7767	-0.0089	0.0054	0.0119	0.0527	1.72464	6.3494	-0.010873816556146	70178	70178	70178
c1hy_0201501	c4y_asq_dproblem	0.0619	0.2251	0.2752	0.7832	-0.0144	0.0054	0.0119	0.0419	1.72464	5.2375	-0.0162204050506073	70178	70178	70178
c1hy_0201501	c4y_asq_epersonal	-0.1363	0.2565	-0.5313	0.5952	-0.0157	0.005	0.0119	0.0279	1.72464	3.44444	-0.0140763142984503	70178	68351	66794
c1hy_0201501	c4y_asq_total	0.1572	0.2092	0.7515	0.4523	-0.0214	0.005	0.0119	0.0553	1.72464	6.28409	-0.027458217424635	70178	66682	65074
c1hy_0201501	c4y_bmi	-0.0581	0.1148	-0.5062	0.6127	-0.009	0.0057	0.0119	0.2773	1.72464	16.7048	-0.00738068025783039	70178	65376	63670
c1hy_0201501	c6m_0010201_1	0.3976	0.3376	1.1777	0.2389	0.0041	0.0049	0.0119	0.0218	1.72464	1.87931	-0.00218959820610932	70178	68351	66794
c1hy_0201501	c6m_0010201_2	-0.0811	0.3723	-0.2177	0.8276	-0.0054	0.0051	0.0119	0.016	1.72464	1.64948	-0.00454357204690898	70178	68351	66794
c1hy_0201501	c6m_0010201_3	-1	1.9153	-0.7209	0.471	0.0077	0.0053	0.0119	0.0042	1.72464	0.466667	0.017890030222696	70178	68351	66794
c1hy_0201501	c6m_0010201_5	-0.1585	0.3073	-0.5158	0.606	-0.002	0.0056	0.0119	0.0312	1.72464	2.88889	0.00100192322975146	70178	68351	66794
c1hy_0201501	c6m_0020001_1	0.2855	0.3522	0.8106	0.4176	0.0207	0.005	0.0119	0.0142	1.72464	1.97222	0.0179872259418182	70178	68351	66794
c1hy_0201501	c6m_0020001_2	0.048	0.7355	0.0653	0.9479	-0.0102	0.0048	0.0119	0.0029	1.72464	0.467742	-0.0115733426461658	70178	60702	59411
c1hy_0201501	c6m_0020001_3	-0.4445	0.4004	-1.1101	0.267	-0.0135	0.0053	0.0119	0.0132	1.72464	1.97015	-0.00853422345657498	70178	68351	66794
c1hy_0201501	c6m_0040108b	NA	NA	NA	NA	-0.0062	0.0047	0.0119	-0.0074	1.72464	-0.795699	NA	70178	66813	65196
c1hy_0201501	c6m_0040109b	NA	NA	NA	NA	NA	NA	0.0119	3e-04	1.72464	0.0333333	NA	70178	66116	64535
c1hy_0201501	c6m_0040110b	0.5267	0.3953	1.3324	0.1827	-0.0105	0.0047	0.0119	0.0225	1.72464	2.29592	-0.0203436087131777	70178	62761	61261
c1hy_0201501	c6m_0040111b	0.7418	0.8975	0.8265	0.4085	-0.0086	0.005	0.0119	0.0059	1.72464	0.641304	-0.0155992028209056	70178	63720	62208
c1hy_0201501	c6m_0070103_checked	0.0211	0.1151	0.1831	0.8547	-0.0077	0.0056	0.0119	0.2189	1.72464	12.3672	-0.00999176252390068	70178	70158	70158
c1hy_0201501	c6m_0090001b	-0.304	0.7162	-0.4245	0.6712	0.0115	0.0054	0.0119	0.0033	1.72464	0.611111	0.0143725722435446	70178	63760	62247
c1hy_0201501	c6m_0170001_1	-0.4753	0.5812	-0.8179	0.4134	0.0047	0.0053	0.0119	0.0062	1.72464	1.05085	0.00903784678028021	70178	68351	66794
c1hy_0201501	c6m_0170001_2	0.3865	0.4378	0.8827	0.3774	-0.0053	0.0051	0.0119	0.0098	1.72464	1.66102	-0.00977546366859623	70178	68351	66794
c1hy_0201501	c6m_0180001_1	-0.4546	0.2515	-1.8072	0.0707	0.0089	0.0048	0.0119	0.0403	1.72464	5.30263	0.0196999123453979	70178	68351	66794
c1hy_0201501	c6m_0180001_2	0.1293	0.3137	0.4122	0.6802	-0.0024	0.0047	0.0119	0.0164	1.72464	2.44776	-0.00435782243597865	70178	68280	66725
c1hy_0201501	c6m_0180001_3	0.5932	0.3464	1.7122	0.0869	-0.0047	0.0049	0.0119	0.0213	1.72464	3.13235	-0.0145594483671467	70178	68351	66794
c1hy_0201501	c6m_0220001_1	0.3218	0.5924	0.5432	0.587	0.006	0.0052	0.0119	0.0043	1.72464	0.796296	0.00395147705027269	70178	68351	66794
c1hy_0201501	c6m_0380001_1	-0.8677	1.1791	-0.7359	0.4618	0.0047	0.0052	0.0119	0.003	1.72464	0.566038	0.010133471897824	70178	68351	66794
c1hy_0201501	c6m_asq_acomu	-0.0559	0.2493	-0.2241	0.8227	0.0113	0.005	0.0119	0.028	1.72464	4	0.0125716047088905	70178	70178	70178
c1hy_0201501	c6m_asq_bgm	-0.3208	0.1825	-1.7579	0.0788	-0.007	0.0054	0.0119	0.0818	1.72464	10.9067	0.00315887528373873	70178	70178	70178
c1hy_0201501	c6m_asq_cfm	-0.3468	0.2097	-1.6535	0.0982	-0.0044	0.0052	0.0119	0.0476	1.72464	6.18182	0.00397267957086346	70178	70178	70178
c1hy_0201501	c6m_asq_dproblem	-0.387	0.2228	-1.7372	0.0824	0.0018	0.0057	0.0119	0.0617	1.72464	7.81013	0.0127600936375664	70178	70178	70178
c1hy_0201501	c6m_asq_epersonal	-0.2947	0.1814	-1.6245	0.1043	-0.0013	0.0054	0.0119	0.0796	1.72464	9.82716	0.0081477108206011	70178	70178	70178
c1hy_0201501	c6m_asq_total	-0.3598	0.1947	-1.8482	0.0646	-2e-04	0.0056	0.0119	0.0766	1.72464	9.34146	0.011152529793423	70178	66813	65196
c1hy_0201501	c6m_bed_time	-0.1508	0.2818	-0.5352	0.5925	-0.0031	0.0051	0.0119	0.0177	1.72464	2.85484	-0.00117455571765808	70178	63210	61711
c1hy_0201501	c6m_bmi	0.0985	0.1075	0.9159	0.3597	-0.0137	0.0059	0.0119	0.2613	1.72464	18.2727	-0.0234883094067804	70178	65376	63670
c1hy_0201501	c6m_nap_count	-0.2737	0.3391	-0.807	0.4196	0.0164	0.0051	0.0119	0.0172	1.72464	3.07143	0.0219372521387234	70178	63195	61696
c1hy_0201501	c6m_night_wake_up_count	-0.0397	0.2594	-0.153	0.8784	0.0128	0.0051	0.0119	0.0195	1.72464	3.36207	0.0146495410397438	70178	63210	61711
c1hy_0201501	c6m_sleep_time_day	-0.0636	0.2968	-0.2144	0.8303	0.0015	0.005	0.0119	0.0205	1.72464	3.53448	0.00317153206153651	70178	36752	35819
c1hy_0201501	c6m_sleep_time_night	0.2499	0.2961	0.8438	0.3988	-0.0178	0.0053	0.0119	0.0187	1.72464	2.92188	-0.0232954623716117	70178	63210	61711
c1hy_0201501	c6m_total_sleep_time	0.0778	0.3218	0.2418	0.8089	-0.0082	0.0047	0.0119	0.0138	1.72464	2.3	-0.0100900033140419	70178	61586	60143
c1hy_0201501	c6m_wake_up_time	-0.1319	0.2048	-0.6442	0.5195	-0.0019	0.0052	0.0119	0.0394	1.72464	5.9697	0.000826723180224479	70178	63210	61711
c1hy_0201501	c_hospital_kikan	0.1229	0.3334	0.3685	0.7125	-0.0036	0.0054	0.0119	0.0146	1.72464	2.51724	-0.00546014372242658	70178	64065	64065
c1hy_0201501	c_tshfpb_010	-0.2955	0.1688	-1.7501	0.0801	0.0139	0.0052	0.0119	0.1406	1.72464	6.63208	0.0282121376607543	70178	70072	70072
c1hy_0201501	cd	0.1348	0.1955	0.6895	0.4905	-0.0036	0.0059	0.0119	0.072	1.72464	6	-0.00794821760726549	70178	67700	67700
c1hy_0201501	childcare_facility_daycare_time_3y	-0.4427	0.641	-0.6906	0.4898	0.0025	0.0049	0.0119	0.0083	1.72464	0.783019	0.00713917433189057	70178	65763	63672
c1hy_0201501	childcare_facility_daycare_time_4y	NA	NA	NA	NA	NA	NA	0.0119	5e-04	1.72464	0.0694444	NA	70178	65763	63672
c1hy_0201501	childcare_facility_starting_age	0.081	0.5131	0.1578	0.8746	-0.0075	0.0054	0.0119	0.0107	1.72464	0.972727	-0.00905772030848881	70178	65098	63040
c1hy_0201501	constipation_3y	0.2288	0.2648	0.864	0.3876	0.0163	0.0056	0.0119	0.028	1.72464	3.94366	0.0134842289902642	70178	65763	63672
c1hy_0201501	constipation_4y	0.2729	0.2747	0.9935	0.3205	0.0144	0.0049	0.0119	0.0332	1.72464	4.61111	0.0101696210809007	70178	65763	63672
c1hy_0201501	constipation_cum_4y	0.1497	0.22	0.6804	0.4962	0.0183	0.0051	0.0119	0.0485	1.72464	5.98765	0.0164876131537375	70178	65347	63282
c1hy_0201501	constipation_severity_3y	0.0053	0.2356	0.0227	0.9819	0.0211	0.0058	0.0119	0.0363	1.72464	4.65385	0.0229574505193759	70178	65763	63672
c1hy_0201501	constipation_severity_4y	0.1176	0.2435	0.483	0.6291	0.0244	0.0048	0.0119	0.0324	1.72464	4.37838	0.02426307911895	70178	65763	63672
c1hy_0201501	dr0m_0020701_1	0.3169	0.4478	0.7076	0.4792	0.005	0.005	0.0119	0.0087	1.72464	1.58182	0.00198043661742084	70178	68351	66794
c1hy_0201501	dr0m_0020701_3	-0.345	0.3774	-0.9142	0.3606	-0.0027	0.0049	0.0119	0.0126	1.72464	2.29091	0.00144257528845673	70178	68351	66794
c1hy_0201501	dr0m_bmi	0.0575	0.1324	0.4342	0.6641	0.0119	0.0057	0.0119	0.1436	1.72464	13.0545	0.0111781216103145	70178	65376	63670
c1hy_0201501	dr1m_0040501b	-0.5603	0.4575	-1.2245	0.2208	-2e-04	0.0047	0.0119	0.009	1.72464	1.8	0.00564745951165214	70178	66813	65196
c1hy_0201501	dr1m_bmi	-0.0781	0.1515	-0.5158	0.606	0.0152	0.0057	0.0119	0.1023	1.72464	10.7684	0.020062608892813	70178	65376	63670
c1hy_0201501	egg_allergy_1hy	0.574	0.3251	1.7656	0.0775	0.1235	0.0054	0.0119	0.0172	1.72464	2.6875	0.124990836003104	70178	65376	63670
c1hy_0201501	egg_allergy_2y	0.5166	0.2702	1.9118	0.0559	0.125	0.0051	0.0119	0.024	1.72464	3.80952	0.126522592113643	70178	65376	63670
c1hy_0201501	egg_allergy_3y	0.5685	0.2336	2.4339	0.0149	0.1172	0.0048	0.0119	0.0306	1.72464	4.56716	0.116310025786229	70178	65376	63670
c1hy_0201501	egg_allergy_4y	0.601	0.3227	1.8623	0.0626	0.1174	0.005	0.0119	0.0247	1.72464	3.38356	0.116729187639515	70178	65376	63670
c1hy_0201501	egg_allergy_cum_4y	0.7064	0.2543	2.7778	0.0055	0.1468	0.0054	0.0119	0.0351	1.72464	4.28049	0.145155298038395	70178	65376	63670
c1hy_0201501	egg_allergy_score_until_4yo	0.7611	0.2403	3.1672	0.0015	0.1747	0.0053	0.0119	0.0558	1.72464	5.58	0.172108528919605	70178	65376	63670
c1hy_0201501	egg_allergy_score_until_4yo_positive	0.7937	0.2571	3.0873	0.002	0.1655	0.0054	0.0119	0.052	1.72464	5.14851	0.166080912319515	70178	62090	60530
c1hy_0201501	exclusive_breastfeeding_1y	0.1379	0.2629	0.5247	0.5998	0.0234	0.0055	0.0119	0.0262	1.72464	3.9697	0.0229697900362056	70178	65763	63672
c1hy_0201501	febrile_convulsion_cum_4y	0.0813	0.1688	0.4819	0.6299	-0.0096	0.0054	0.0119	0.0888	1.72464	8.07273	-0.0135875770605209	70178	64868	63192
c1hy_0201501	feeding_type_yesterday_breast_feeding_count_1m	0.0391	0.2906	0.1344	0.8931	0.0216	0.0049	0.0119	0.0168	1.72464	2.84746	0.0230908465995582	70178	63210	61711
c1hy_0201501	feeding_type_yesterday_formula_feeding_count_1m	0.2075	0.5969	0.3476	0.7281	-0.0073	0.0045	0.0119	0.0086	1.72464	0.754386	-0.010081166624778	70178	63210	61711
c1hy_0201501	fever_count_cum_2hy	-0.1345	0.212	-0.6343	0.5259	0.0223	0.0049	0.0119	0.0463	1.72464	5.38372	0.0277621083425998	70178	65763	63672
c1hy_0201501	fever_count_cum_2y	-0.2328	0.246	-0.9464	0.3439	0.0234	0.0051	0.0119	0.036	1.72464	4.44444	0.0305181924167257	70178	65763	63672
c1hy_0201501	fever_over_39c_count_cum_2hy	0.0056	0.2213	0.0254	0.9797	0.0213	0.005	0.0119	0.0364	1.72464	4.08989	0.0231707750627491	70178	65763	63672
c1hy_0201501	fever_over_39c_count_cum_2y	-0.0198	0.2413	-0.0822	0.9345	0.0225	0.0049	0.0119	0.0302	1.72464	3.82278	0.0249070182512103	70178	65763	63672
c1hy_0201501	first_vaccination_bcg	-0.1765	0.5504	-0.3207	0.7484	0.0046	0.0046	0.0119	0.0051	1.72464	0.822581	0.00633685785923533	70178	65763	63672
c1hy_0201501	first_vaccination_dpt	NA	NA	NA	NA	NA	NA	0.0119	0.0012	1.72464	0.193548	NA	70178	65479	63411
c1hy_0201501	first_vaccination_haemophilus_b_influenzae	NA	NA	NA	NA	NA	NA	0.0119	8e-04	1.72464	0.135593	NA	70178	65763	63672
c1hy_0201501	first_vaccination_hbv	0.2728	0.3875	0.7039	0.4815	-0.009	0.0049	0.0119	0.015	1.72464	2.63158	-0.0134278574062389	70178	65763	63672
c1hy_0201501	first_vaccination_pneumococcus	NA	NA	NA	NA	0.0041	0.0049	0.0119	-0.0025	1.72464	-0.403226	NA	70178	65763	63672
c1hy_0201501	first_vaccination_polio	NA	NA	NA	NA	5e-04	0.0054	0.0119	-0.0064	1.72464	-1.12281	NA	70178	65763	63672
c1hy_0201501	first_vaccination_rotavirus	0.5588	0.5406	1.0336	0.3013	-0.009	0.005	0.0119	0.0073	1.72464	1.17742	-0.0149543678973983	70178	65763	63672
c1hy_0201501	fish_allergy_score_until_4yo_positive	0.8436	0.5042	1.673	0.0943	0.0699	0.0047	0.0119	0.0081	1.72464	1.55769	0.0670182363108498	70178	64853	63187
c1hy_0201501	food_allergy_cum_4y	0.8377	0.262	3.1974	0.0014	0.1633	0.0054	0.0119	0.0458	1.72464	4.77083	0.159114102742035	70178	65112	63420
c1hy_0201501	food_allergy_cum_count_until_4yo	0.7963	0.2492	3.1951	0.0014	0.1745	0.0053	0.0119	0.0447	1.72464	4.96667	0.183574347814166	70178	58162	56672
c1hy_0201501	food_allergy_egg_feeding_status_case_combined_1yh	0.539	0.2198	2.4522	0.0142	0.1718	0.0052	0.0119	0.0402	1.72464	4.46667	0.175840303953663	70178	65178	63482
c1hy_0201501	food_allergy_egg_feeding_status_case_combined_2y	0.7474	0.2459	3.0392	0.0024	0.1651	0.0051	0.0119	0.0343	1.72464	4.34177	0.164944477675057	70178	64938	63246
c1hy_0201501	food_allergy_egg_feeding_status_case_combined_3y	0.883	0.31	2.8485	0.0044	0.1475	0.0054	0.0119	0.0219	1.72464	2.60714	0.145115515987041	70178	65376	63670
c1hy_0201501	food_allergy_egg_feeding_status_case_combined_4y	0.769	0.4101	1.8751	0.0608	0.1392	0.0052	0.0119	0.0133	1.72464	1.77333	0.140420820045174	70178	65154	63459
c1hy_0201501	food_allergy_fish_feeding_status_case_combined_1yh	NA	NA	NA	NA	0.0401	0.0049	0.0119	-0.0077	1.72464	-1.30508	NA	70178	65225	63533
c1hy_0201501	food_allergy_fish_feeding_status_case_combined_2y	0.0928	0.7023	0.1321	0.8949	0.03	0.0045	0.0119	0.0034	1.72464	0.53125	0.032200668491346	70178	62797	61195
c1hy_0201501	food_allergy_fish_feeding_status_case_combined_3y	NA	NA	NA	NA	0.0286	0.0043	0.0119	-0.0118	1.72464	-2.40816	NA	70178	65376	63670
c1hy_0201501	food_allergy_fruit_feeding_status_case_combined_1yh	0.4958	0.5481	0.9045	0.3657	0.0384	0.0049	0.0119	0.0068	1.72464	1.21429	0.0368427326182153	70178	65006	63324
c1hy_0201501	food_allergy_fruit_feeding_status_case_combined_2y	0.7809	6.5282	0.1196	0.9048	0.0277	0.005	0.0119	0.002	1.72464	0.3125	0.0258385230870524	70178	65376	63670
c1hy_0201501	food_allergy_fruit_feeding_status_case_combined_3y	NA	NA	NA	NA	0.0304	0.005	0.0119	-7e-04	1.72464	-0.107692	NA	70178	65376	63670
c1hy_0201501	food_allergy_milk_feeding_status_case_combined_1yh	-0.0593	0.361	-0.1642	0.8696	0.1224	0.0049	0.0119	0.0113	1.72464	1.82258	0.132520971426104	70178	65276	63581
c1hy_0201501	food_allergy_milk_feeding_status_case_combined_2y	0.4014	0.2979	1.3474	0.1778	0.1132	0.0049	0.0119	0.0185	1.72464	2.84615	0.116628440164198	70178	64929	63250
c1hy_0201501	food_allergy_milk_feeding_status_case_combined_3y	0.8465	0.4845	1.7472	0.0806	0.0996	0.005	0.0119	0.0097	1.72464	1.49231	0.09792104868365	70178	65376	63670
c1hy_0201501	food_allergy_milk_feeding_status_case_combined_4y	1	0.7452	1.6831	0.0924	0.089	0.0048	0.0119	0.0075	1.72464	1.10294	0.0838028610740027	70178	65148	63453
c1hy_0201501	food_allergy_non_peanuts_nuts_feeding_status_case_combined_4y	0.147	0.4936	0.2977	0.7659	0.0242	0.0057	0.0119	0.0075	1.72464	0.9375	0.0246933686356924	70178	64861	63179
c1hy_0201501	food_allergy_nuts_feeding_status_case_combined_1yh	0.19	0.262	0.7251	0.4684	0.0161	0.0052	0.0119	0.0278	1.72464	3.97143	0.0139783476008027	70178	65141	63450
c1hy_0201501	food_allergy_nuts_feeding_status_case_combined_2y	-0.2348	0.315	-0.7455	0.456	0.0245	0.0055	0.0119	0.0206	1.72464	2.98551	0.0302317987333595	70178	65376	63670
c1hy_0201501	food_allergy_nuts_feeding_status_case_combined_3y	0.1208	0.2758	0.4381	0.6613	0.0318	0.0054	0.0119	0.0233	1.72464	2.94937	0.032523162318845	70178	64843	63164
c1hy_0201501	food_allergy_peanuts_feeding_status_case_combined_4y	0.2215	0.5062	0.4375	0.6618	0.0322	0.0058	0.0119	0.0073	1.72464	1.01389	0.0336777505656121	70178	61135	59548
c1hy_0201501	food_allergy_score_cum_count_until_4yo	0.8155	0.2419	3.3717	7e-04	0.1884	0.0051	0.0119	0.064	1.72464	6.09524	0.198011058303144	70178	57865	56383
c1hy_0201501	food_allergy_sesame_feeding_status_case_combined_1yh	0.0647	0.4436	0.1458	0.8841	0.0078	0.0048	0.0119	0.0083	1.72464	1.22059	0.00775076129325938	70178	65089	63396
c1hy_0201501	food_allergy_sesame_feeding_status_case_combined_2y	NA	NA	NA	NA	0.0215	0.0049	0.0119	-0.0116	1.72464	-2	NA	70178	65376	63670
c1hy_0201501	food_allergy_sesame_feeding_status_case_combined_3y	-0.5779	0.8001	-0.7223	0.4701	0.0219	0.0045	0.0119	0.0033	1.72464	0.540984	0.0271258803869774	70178	65376	63670
c1hy_0201501	food_allergy_shellfish_feeding_status_case_combined_1yh	0.156	0.2258	0.6909	0.4897	0.0204	0.0045	0.0119	0.0297	1.72464	4.30435	0.0193068280766425	70178	64549	62875
c1hy_0201501	food_allergy_shellfish_feeding_status_case_combined_2y	-0.1869	0.4305	-0.434	0.6643	0.0304	0.0055	0.0119	0.0117	1.72464	1.82812	0.0349584753305718	70178	65376	63670
c1hy_0201501	food_allergy_shellfish_feeding_status_case_combined_3y	0.8952	1.4985	0.5974	0.5502	0.0334	0.0053	0.0119	0.0023	1.72464	0.338235	0.0310697296438314	70178	65376	63670
c1hy_0201501	food_allergy_shellfish_feeding_status_case_combined_4y	0.1166	0.2867	0.4068	0.6841	0.035	0.0053	0.0119	0.0249	1.72464	3.32	0.0359245042806044	70178	65244	63545
c1hy_0201501	food_allergy_soba_feeding_status_case_combined_1yh	-0.2853	0.2666	-1.0701	0.2846	0.0206	0.0048	0.0119	0.0249	1.72464	3.95238	0.0274735135406266	70178	64521	62847
c1hy_0201501	food_allergy_soba_feeding_status_case_combined_2y	-0.3164	0.3868	-0.8181	0.4133	0.0273	0.0053	0.0119	0.0143	1.72464	2.2	0.0336104668055571	70178	65376	63670
c1hy_0201501	food_allergy_soba_feeding_status_case_combined_3y	0.856	0.7642	1.1201	0.2627	0.0264	0.0054	0.0119	0.0059	1.72464	0.819444	0.0211006259125124	70178	65376	63670
c1hy_0201501	food_allergy_soba_feeding_status_case_combined_4y	0.4406	0.4947	0.8905	0.3732	0.0286	0.0052	0.0119	0.0094	1.72464	1.32394	0.0261195314451075	70178	65026	63342
c1hy_0201501	food_allergy_wheat_feeding_status_case_combined_1yh	0.1224	0.4244	0.2884	0.7731	0.1082	0.0048	0.0119	0.008	1.72464	1.45455	0.115240624130949	70178	65158	63464
c1hy_0201501	fruit_allergy_score_until_4yo_positive	0.1466	0.3653	0.4013	0.6882	0.0564	0.0047	0.0119	0.0137	1.72464	2.20968	0.0591338317078741	70178	64768	63112
c1hy_0201501	ft1b_0080001	0.2623	0.2859	0.9172	0.359	0.0258	0.0059	0.0119	0.0438	1.72464	3.68067	0.0204608615883868	70178	70596	70178
c1hy_0201501	ft1b_0400001	-0.0369	0.276	-0.1336	0.8937	-0.0085	0.0049	0.0119	0.0545	1.72464	4.12879	-0.00784795102373585	70178	70596	70178
c1hy_0201501	ft1b_0410001	0.0965	0.2581	0.374	0.7084	-0.0116	0.0052	0.0119	0.0599	1.72464	3.94079	-0.0147446383561048	70178	70596	70178
c1hy_0201501	ft1b_0420001	0.0122	0.2891	0.0423	0.9663	-0.0071	0.0053	0.0119	0.0544	1.72464	3.62667	-0.00768818005626514	70178	70596	70178
c1hy_0201501	ft1b_0430001	-0.0872	0.2547	-0.3425	0.732	-0.0066	0.0052	0.0119	0.0461	1.72464	3.17931	-0.00473474009870995	70178	70181	69766
c1hy_0201501	ft1b_0440001	0.2735	0.2454	1.1144	0.2651	-0.0012	0.0047	0.0119	0.053	1.72464	4.24	-0.00834965713192132	70178	70047	69632
c1hy_0201501	ft1b_0450001	-0.1382	0.2722	-0.5079	0.6116	0.0043	0.0053	0.0119	0.0486	1.72464	4.58491	0.0079004910434333	70178	69824	69410
c1hy_0201501	ft1b_0460001	-0.3247	0.2822	-1.1505	0.2499	-0.0033	0.0054	0.0119	0.0516	1.72464	4.96154	0.00488907052495667	70178	70453	70036
c1hy_0201501	ft1b_0470001b	NA	NA	NA	NA	0.001	0.0049	0.0119	-0.0046	1.72464	-0.479167	NA	70178	66813	65196
c1hy_0201501	ft1b_0480001	0.2288	0.2819	0.8117	0.417	-0.0119	0.0054	0.0119	0.0568	1.72464	3.44242	-0.0185552421150369	70178	70254	69837
c1hy_0201501	gastroenteritis_cum_2y	-0.5829	0.4712	-1.2371	0.216	0.0115	0.0046	0.0119	0.0158	1.72464	2.07895	0.0207041535916841	70178	63328	61704
c1hy_0201501	hand_foot_and_mouth_disease_cum_2y	NA	NA	NA	NA	0.0071	0.0055	0.0119	-6e-04	1.72464	-0.0810811	NA	70178	65121	63428
c1hy_0201501	hba1c_ngsp_early	0.0737	0.1824	0.4038	0.6864	5e-04	0.0052	0.0119	0.0558	1.72464	6.2	-0.00140150607942177	70178	61862	60401
c1hy_0201501	herpangina_cum_2y	-0.5645	0.4585	-1.2312	0.2182	0.0113	0.0053	0.0119	0.0091	1.72464	1.26389	0.0181448539644752	70178	65500	63421
c1hy_0201501	hg	0.1994	0.1623	1.2287	0.2192	-0.0073	0.0048	0.0119	0.078	1.72464	1.93069	-0.0141445971433471	70178	67822	67822
c1hy_0201501	hsv_infection_cum_2y	0.5003	0.993	0.5038	0.6144	0.0171	0.005	0.0119	0.0026	1.72464	0.472727	0.0156545278854082	70178	65155	63104
c1hy_0201501	influenza_viral_infections_cum_4y	-0.2574	0.3162	-0.8143	0.4155	0.0174	0.0054	0.0119	0.0286	1.72464	3.91781	0.0237961898198225	70178	65763	63672
c1hy_0201501	intellectual_and_developmental_disability_including_language_delay_cum_4y	NA	NA	NA	NA	NA	NA	0.0119	2e-04	1.72464	0.030303	NA	70178	65763	63672
c1hy_0201501	isacc_modified_current_runny_nose_autumn_2y	0.3798	1.8998	0.1999	0.8416	0.0504	0.0049	0.0119	0.0014	1.72464	0.237288	0.0537874747141226	70178	61862	60401
c1hy_0201501	isacc_modified_current_runny_nose_autumn_3y	1	1.1614	0.9274	0.3537	0.0377	0.0053	0.0119	0.0039	1.72464	0.590909	0.0340569513018313	70178	61862	60401
c1hy_0201501	isacc_modified_current_runny_nose_autumn_4y	NA	NA	NA	NA	0.0534	0.005	0.0119	-0.0066	1.72464	-1.06452	NA	70178	61862	60401
c1hy_0201501	isacc_modified_current_runny_nose_nonpollen_season_2y	NA	NA	NA	NA	NA	NA	0.0119	5e-04	1.72464	0.0746269	NA	70178	61862	60401
c1hy_0201501	isacc_modified_current_runny_nose_nonpollen_season_3y	NA	NA	NA	NA	0.0366	0.0054	0.0119	-0.0024	1.72464	-0.393443	NA	70178	61862	60401
c1hy_0201501	isacc_modified_current_runny_nose_nonpollen_season_4y	NA	NA	NA	NA	NA	NA	0.0119	0.001	1.72464	0.149254	NA	70178	61862	60401
c1hy_0201501	isacc_modified_current_runny_nose_pollen_season_2y	NA	NA	NA	NA	NA	NA	0.0119	6e-04	1.72464	0.0983607	NA	70178	59247	57906
c1hy_0201501	isacc_modified_current_runny_nose_pollen_season_3y	0.8871	0.7646	1.1602	0.246	0.0368	0.0053	0.0119	0.0055	1.72464	0.833333	0.0332563444760835	70178	61862	60401
c1hy_0201501	isacc_modified_current_runny_nose_pollen_season_4y	0.7467	0.4831	1.5457	0.1222	0.0429	0.005	0.0119	0.0103	1.72464	1.43056	0.0389635134738125	70178	61862	60401
c1hy_0201501	isacc_modified_current_runny_nose_spring_2y	0.0812	0.9798	0.0829	0.934	0.0402	0.005	0.0119	0.0019	1.72464	0.301587	0.0432999326292216	70178	63210	61711
c1hy_0201501	isacc_modified_current_runny_nose_spring_3y	0.9038	1.3501	0.6694	0.5032	0.0419	0.0054	0.0119	0.0027	1.72464	0.428571	0.0408828037914896	70178	61862	60401
c1hy_0201501	isacc_modified_current_runny_nose_spring_4y	0.8279	0.5202	1.5917	0.1115	0.0421	0.005	0.0119	0.0091	1.72464	1.28169	0.037705749600611	70178	61862	60401
c1hy_0201501	isacc_modified_current_runny_nose_summer_2y	NA	NA	NA	NA	0.0315	0.0052	0.0119	-7e-04	1.72464	-0.118644	NA	70178	61862	60401
c1hy_0201501	isacc_modified_current_runny_nose_summer_3y	1	2.5613	0.6046	0.5454	0.0292	0.0051	0.0119	0.0024	1.72464	0.358209	0.0237471651154447	70178	61862	60401
c1hy_0201501	isacc_modified_current_runny_nose_summer_4y	NA	NA	NA	NA	0.0398	0.0051	0.0119	-3e-04	1.72464	-0.0379747	NA	70178	61862	60401
c1hy_0201501	isacc_modified_current_runny_nose_winter_2y	0.3819	0.6259	0.6102	0.5418	0.0338	0.0049	0.0119	0.0049	1.72464	0.742424	0.0342426343953482	70178	61862	60401
c1hy_0201501	isacc_modified_current_runny_nose_winter_3y	NA	NA	NA	NA	0.0248	0.0053	0.0119	-9e-04	1.72464	-0.160714	NA	70178	61862	60401
c1hy_0201501	isacc_modified_current_runny_nose_winter_4y	NA	NA	NA	NA	0.0352	0.0052	0.0119	-0.0038	1.72464	-0.535211	NA	70178	61862	60401
c1hy_0201501	kawasaki_disease_cum_4y	NA	NA	NA	NA	-0.002	0.0052	0.0119	-6e-04	1.72464	-0.0967742	NA	70178	64952	63266
c1hy_0201501	length_of_labor	-0.0926	0.226	-0.4099	0.6819	0.0021	0.0052	0.0119	0.0336	1.72464	4.73239	0.00418774143476263	70178	65763	63672
c1hy_0201501	low_birth_weight	-0.08	0.2274	-0.3519	0.7249	-0.0094	0.0049	0.0119	0.0312	1.72464	4.8	-0.00867517359637197	70178	65763	63672
c1hy_0201501	lower_respiratory_tract_infection_cum_2y	-0.2836	0.3492	-0.8121	0.4168	0.0121	0.005	0.0119	0.0186	1.72464	2.58333	0.0173720499344439	70178	65201	63509
c1hy_0201501	m0mb_0410001	0.1119	0.1929	0.5802	0.5618	0.0053	0.0057	0.0119	0.0693	1.72464	6.41667	0.00219226817625146	70178	70596	70178
c1hy_0201501	m0mb_0420001	0.1185	0.2012	0.5893	0.5557	0.0025	0.0055	0.0119	0.0712	1.72464	6.47273	-0.000983174432418761	70178	70596	70178
c1hy_0201501	m0mb_0430001	-0.1358	0.1739	-0.7812	0.4347	0.0082	0.0058	0.0119	0.062	1.72464	4.46043	0.0123743113915478	70178	70596	70178
c1hy_0201501	m0mb_0450001	-0.0286	0.2469	-0.1159	0.9078	0.0111	0.0056	0.0119	0.0209	1.72464	3.16667	0.0117773149955676	70178	70596	70178
c1hy_0201501	m0mb_0460001	-0.3602	0.2635	-1.3671	0.1716	0.0113	0.0052	0.0119	0.0224	1.72464	3.5	0.0175150973905636	70178	70596	70178
c1hy_0201501	m0mb_0480001	0.1664	0.1864	0.8927	0.372	0.0061	0.0053	0.0119	0.0638	1.72464	6.44444	0.00159405584555629	70178	70596	70178
c1hy_0201501	m1m_0030001_1	NA	NA	NA	NA	NA	NA	0.0119	0.0011	1.72464	0.186441	NA	70178	68351	66794
c1hy_0201501	m1m_0030001_2	0.1478	0.4071	0.363	0.7166	-0.013	0.0053	0.0119	0.0098	1.72464	1.46269	-0.0152411345943345	70178	68351	66794
c1hy_0201501	m1m_0030001_3	NA	NA	NA	NA	-0.0018	0.0051	0.0119	-0.0104	1.72464	-1.92593	NA	70178	68351	66794
c1hy_0201501	m1m_0040001_1	0.1314	0.3247	0.4047	0.6857	0.0046	0.0052	0.0119	0.0166	1.72464	2.72131	0.00296517383349586	70178	68351	66794
c1hy_0201501	m1m_0040001_2	-1	1.5517	-0.6853	0.4931	0.0146	0.0053	0.0119	0.0022	1.72464	0.431373	0.0207260902130528	70178	68351	66794
c1hy_0201501	m1m_0040001_4	0.0016	0.3202	0.0049	0.9961	-0.0074	0.0054	0.0119	0.0173	1.72464	2.74603	-0.0078100479856725	70178	68351	66794
c1hy_0201501	m1m_0040001_6	NA	NA	NA	NA	-0.0054	0.0049	0.0119	-0.0088	1.72464	-1.76	NA	70178	68351	66794
c1hy_0201501	m1m_0250001_1	-0.6342	0.3808	-1.6654	0.0958	-0.0017	0.0048	0.0119	0.0132	1.72464	2.09524	0.00626442307124382	70178	68351	66794
c1hy_0201501	m1m_0250001_2	0.7576	0.4689	1.6155	0.1062	3e-04	0.0048	0.0119	0.0101	1.72464	1.60317	-0.00808351265725569	70178	68351	66794
c1hy_0201501	m1m_0250001_3	-0.6986	1.8754	-0.3725	0.7095	0.0017	0.0052	0.0119	0.0035	1.72464	0.603448	0.00631998602887738	70178	68351	66794
c1hy_0201501	m1m_0260001_1	0.2952	0.5166	0.5714	0.5677	-0.0036	0.0047	0.0119	0.0079	1.72464	1.36207	-0.00666100784928436	70178	68351	66794
c1hy_0201501	m1m_0260001_2	-0.5371	0.6918	-0.7764	0.4375	0.0062	0.0047	0.0119	0.0055	1.72464	0.901639	0.0108685741255021	70178	68351	66794
c1hy_0201501	m1m_bed_time	NA	NA	NA	NA	NA	NA	0.0119	2e-04	1.72464	0.0350877	NA	70178	63210	61711
c1hy_0201501	m1m_nap_count	-0.2965	0.2732	-1.0851	0.2779	0.0157	0.0048	0.0119	0.0286	1.72464	4.4	0.0228785946797825	70178	63210	61711
c1hy_0201501	m1m_night_wake_up_count	-0.2921	0.2965	-0.9855	0.3244	0.0108	0.0053	0.0119	0.0238	1.72464	3.83871	0.0168734216594429	70178	63210	61711
c1hy_0201501	m1m_sleep_time_day	-0.5665	0.2804	-2.0202	0.0434	0.009	0.0058	0.0119	0.0395	1.72464	6.69492	0.0233415553895013	70178	54427	53190
c1hy_0201501	m1m_sleep_time_night	-0.511	0.3561	-1.4349	0.1513	0.0113	0.005	0.0119	0.0141	1.72464	2.2381	0.0190627745192169	70178	63210	61711
c1hy_0201501	m1m_total_sleep_time	-0.6818	0.3244	-2.1017	0.0356	0.0127	0.0056	0.0119	0.028	1.72464	4.66667	0.0266854257322944	70178	63210	61711
c1hy_0201501	m1m_wake_up_time	-0.0031	0.2645	-0.0117	0.9907	0.0081	0.0045	0.0119	0.0249	1.72464	3.19231	0.00896053000933842	70178	63210	61711
c1hy_0201501	mbpfas0001b	0.7912	0.8966	0.8824	0.3776	-0.0039	0.005	0.0119	0.0136	1.72464	0.660194	-0.0143443924852414	70178	66813	65196
c1hy_0201501	mbpfas0007	-0.1485	0.926	-0.1603	0.8726	-0.0052	0.0049	0.0119	0.0067	1.72464	0.345361	-0.00391879588288573	70178	69954	69954
c1hy_0201501	mbpfas0009	0.2665	0.3481	0.7656	0.4439	-0.0145	0.0053	0.0119	0.054	1.72464	2.45455	-0.0219851032685147	70178	70178	70178
c1hy_0201501	mbpfas0013	0.3603	0.3642	0.9892	0.3225	-0.007	0.0053	0.0119	0.0495	1.72464	2.25	-0.0162463326023417	70178	70178	70178
c1hy_0201501	mbpfas0017	0.296	0.3351	0.8834	0.377	-0.0096	0.0053	0.0119	0.0561	1.72464	2.55	-0.0178597240154614	70178	70178	70178
c1hy_0201501	mbpfas0021	0.4701	0.6845	0.6868	0.4922	-0.0067	0.0052	0.0119	0.0148	1.72464	0.714976	-0.0131137900706029	70178	70178	70178
c1hy_0201501	mbpfas0025	NA	NA	NA	NA	-0.0016	0.0049	0.0119	-0.001	1.72464	-0.046729	NA	70178	70178	70178
c1hy_0201501	mbpfas0029	0.3018	0.4344	0.6948	0.4872	8e-04	0.0053	0.0119	0.0334	1.72464	1.63725	-0.00533802708869747	70178	70178	70178
c1hy_0201501	mbpfas0039b	NA	NA	NA	NA	NA	NA	0.0119	0.0042	1.72464	0.214286	NA	70178	66813	65196
c1hy_0201501	mbpfas0041	NA	NA	NA	NA	NA	NA	0.0119	0.0047	1.72464	0.20524	NA	70178	70178	70178
c1hy_0201501	mbpfas0045	NA	NA	NA	NA	-0.0112	0.0052	0.0119	-0.008	1.72464	-0.451977	NA	70178	70178	70178
c1hy_0201501	mbpfas0047	0.7703	0.3825	2.014	0.044	-0.0145	0.005	0.0119	0.0515	1.72464	2.48792	-0.0346756364914084	70178	70178	70178
c1hy_0201501	mbpfas0053b	0.7892	0.68	1.1606	0.2458	-0.0028	0.0048	0.0119	0.0222	1.72464	1.21978	-0.016041901192324	70178	66813	65196
c1hy_0201501	mbpfas0067b	0.2472	0.4005	0.6174	0.537	-0.0058	0.0047	0.0119	0.0296	1.72464	1.5914	-0.0111566921375495	70178	62712	61218
c1hy_0201501	mbpfas0073	0.0726	0.3174	0.2286	0.8192	0.0048	0.0048	0.0119	0.0626	1.72464	2.69828	0.00292855153762299	70178	70178	70178
c1hy_0201501	milk_allergy_1hy	0.9931	0.4156	2.3894	0.0169	0.1109	0.0055	0.0119	0.0138	1.72464	2.15625	0.106623192640465	70178	65376	63670
c1hy_0201501	milk_allergy_2y	0.475	0.3537	1.3429	0.1793	0.1068	0.0053	0.0119	0.0113	1.72464	1.79365	0.109378356621995	70178	65376	63670
c1hy_0201501	milk_allergy_3y	0.933	2.1467	0.4346	0.6639	0.1036	0.0053	0.0119	0.0017	1.72464	0.288136	0.106744276124465	70178	65376	63670
c1hy_0201501	milk_allergy_cum_4y	0.6998	0.3351	2.0883	0.0368	0.1211	0.0053	0.0119	0.0203	1.72464	3.02985	0.120039051533155	70178	65207	63513
c1hy_0201501	milk_allergy_score_until_4yo	0.8453	0.3001	2.8169	0.0048	0.1372	0.005	0.0119	0.0317	1.72464	4.28378	0.132434283235251	70178	65376	63670
c1hy_0201501	milk_allergy_score_until_4yo_positive	0.8696	0.3125	2.7823	0.0054	0.1276	0.0049	0.0119	0.0309	1.72464	4.06579	0.129263002435147	70178	58660	57185
c1hy_0201501	mn	0.1391	0.1762	0.7893	0.4299	1.0933e-05	0.006	0.0119	0.0781	1.72464	4.91195	-0.0044315937199047	70178	69842	69842
c1hy_0201501	mt1b_0020001	-0.2596	0.2756	-0.9421	0.3461	0.0531	0.0054	0.0119	0.0349	1.72464	4.30864	0.0597936490217992	70178	70178	70178
c1hy_0201501	mt1b_0020101	-0.2585	0.2804	-0.9219	0.3566	0.0534	0.0053	0.0119	0.0332	1.72464	4.25641	0.0598921491064132	70178	70178	70178
c1hy_0201501	mt1b_0030001	0.284	0.2601	1.092	0.2748	0.0081	0.0054	0.0119	0.0286	1.72464	3.575	0.00291991319162125	70178	70178	70178
c1hy_0201501	mt1b_0030101	0.3009	0.2579	1.1667	0.2433	0.0079	0.0054	0.0119	0.0294	1.72464	3.58537	0.00231979692442471	70178	70178	70178
c1hy_0201501	mt1b_0040001b	0.2944	0.339	0.8686	0.3851	0.0055	0.0051	0.0119	0.015	1.72464	2.58621	0.00186843982364659	70178	66813	65196
c1hy_0201501	mt1b_0040101b	0.3371	0.354	0.9523	0.3409	0.0045	0.0051	0.0119	0.0141	1.72464	2.35	0.000364468295961826	70178	66813	65196
c1hy_0201501	mt1b_0050001	-0.1488	0.2265	-0.6568	0.5113	0.0256	0.0048	0.0119	0.0302	1.72464	4.50746	0.0290332405298956	70178	70178	70178
c1hy_0201501	mt1b_0050101	-0.1711	0.2314	-0.7395	0.4596	0.0259	0.0048	0.0119	0.03	1.72464	4.34783	0.0299228363759372	70178	69309	69309
c1hy_0201501	mt1b_0060001	-0.2216	0.3031	-0.7312	0.4647	0.0322	0.0052	0.0119	0.02	1.72464	2.85714	0.0362566268560566	70178	69920	69920
c1hy_0201501	mt1b_0060101	-0.2108	0.3086	-0.683	0.4946	0.0291	0.0052	0.0119	0.0191	1.72464	2.72857	0.0328377642062143	70178	69935	69935
c1hy_0201501	mt1b_0080001	-0.06	0.1866	-0.3218	0.7476	0.0369	0.0048	0.0119	0.0576	1.72464	6.32967	0.0400020440763464	70178	69685	69685
c1hy_0201501	mt1b_0100101	0.3097	0.2184	1.4179	0.1562	-0.011	0.0046	0.0119	0.0571	1.72464	3.48171	-0.019771287155666	70178	70038	70038
c1hy_0201501	mt1b_0100201	-0.0744	0.1972	-0.3771	0.7061	-0.0024	0.0054	0.0119	0.055	1.72464	6.11111	-0.000532770101881533	70178	69125	69125
c1hy_0201501	mt1b_0100301	0.0372	0.2444	0.1521	0.8791	-8e-04	0.0053	0.0119	0.034	1.72464	4.72222	-0.00158548223361891	70178	70050	70050
c1hy_0201501	mt1b_0100401	0.1563	0.2405	0.6502	0.5156	-0.0027	0.0054	0.0119	0.039	1.72464	5.34247	-0.00623080274440331	70178	69946	69946
c1hy_0201501	mt1b_0100501	0.3513	0.1967	1.7858	0.0741	-1e-04	0.0053	0.0119	0.0606	1.72464	5.66355	-0.00989615580610375	70178	70249	69831
c1hy_0201501	mt1b_0100601	0.159	0.1746	0.9109	0.3623	0.0029	0.0054	0.0119	0.0596	1.72464	5.51852	-0.00102902415025583	70178	56798	56466
c1hy_0201501	mt1b_0100701	-0.2592	0.2159	-1.2003	0.23	0.0048	0.0054	0.0119	0.0456	1.72464	5.92208	0.0111751625844786	70178	70596	70178
c1hy_0201501	mt1b_0100801	0.0241	0.1472	0.1637	0.87	-0.0039	0.0051	0.0119	0.0914	1.72464	7.87931	-0.00496709838905692	70178	70596	70178
c1hy_0201501	mt1b_0200101	0.2209	0.2047	1.0789	0.2806	-0.0247	0.0052	0.0119	0.0567	1.72464	5.0177	-0.0316036706360506	70178	70596	70178
c1hy_0201501	mt1b_0200201	-0.3329	0.2236	-1.4893	0.1364	0.0179	0.0053	0.0119	0.0537	1.72464	4.92661	0.0272692114599779	70178	70596	70178
c1hy_0201501	mt1b_0200301	0.1913	0.228	0.839	0.4015	-0.0057	0.0058	0.0119	0.0432	1.72464	4.69565	-0.0103405429148011	70178	70596	70178
c1hy_0201501	mt1b_0200401	0.1386	0.1666	0.8318	0.4055	0.0363	0.0052	0.0119	0.0552	1.72464	5.52	0.0340047812273209	70178	70596	70178
c1hy_0201501	mt1b_0200501	-0.1444	0.2848	-0.5072	0.612	0.008	0.0053	0.0119	0.026	1.72464	1.9697	0.0107680804073032	70178	70596	70178
c1hy_0201501	mt1b_0400001	0.0634	0.1916	0.3311	0.7406	-0.0081	0.0054	0.0119	0.0725	1.72464	6.90476	-0.0104315213381064	70178	70596	70178
c1hy_0201501	mt1b_0410001	0.1479	0.1934	0.7648	0.4444	-0.0064	0.0051	0.0119	0.0631	1.72464	6.8587	-0.0108836868784951	70178	70596	70178
c1hy_0201501	mt1b_0420001	0.2374	0.2253	1.0535	0.2921	-0.0062	0.0049	0.0119	0.0587	1.72464	6.52222	-0.0129537980187108	70178	70596	70178
c1hy_0201501	mt1b_0430001	-0.1449	0.1855	-0.781	0.4348	0.0134	0.0053	0.0119	0.058	1.72464	4.87395	0.0178763096215376	70178	70596	70178
c1hy_0201501	mt1b_0440001	0.372	0.2384	1.5606	0.1186	-0.0078	0.0051	0.0119	0.0611	1.72464	6.17172	-0.0185364304969574	70178	70596	70178
c1hy_0201501	mt1b_0450001	0.0208	0.2679	0.0775	0.9382	0.0061	0.0053	0.0119	0.029	1.72464	4.14286	0.00585162493366476	70178	70596	70178
c1hy_0201501	mt1b_0460001	-0.0807	0.2594	-0.3112	0.7556	-0.0043	0.0054	0.0119	0.0312	1.72464	4.52174	-0.00283163218903318	70178	70186	69769
c1hy_0201501	mt1b_0470001	NA	NA	NA	NA	0.0116	0.0047	0.0119	-0.0051	1.72464	-0.87931	NA	70178	69944	69529
c1hy_0201501	mt1b_0480001	0.2527	0.2125	1.1892	0.2343	-0.0043	0.005	0.0119	0.0615	1.72464	5.6422	-0.0115776056582292	70178	70596	70178
c1hy_0201501	mt1u_0010001	-0.3907	0.3389	-1.1526	0.2491	0.0082	0.0051	0.0119	0.0165	1.72464	2.79661	0.0138964327039686	70178	70596	70178
c1hy_0201501	mt1u_0020001	-0.43	0.3767	-1.1416	0.2536	0.0077	0.005	0.0119	0.013	1.72464	2.13115	0.0132359609364569	70178	70596	70178
c1hy_0201501	mt2b_0410001	0.2034	0.1893	1.0745	0.2826	-0.008	0.0057	0.0119	0.0775	1.72464	6.73913	-0.0148740025367582	70178	70596	70178
c1hy_0201501	mt2b_0420001	0.2871	0.2183	1.315	0.1885	-0.0086	0.0056	0.0119	0.0791	1.72464	6.76068	-0.018276315217374	70178	70596	70178
c1hy_0201501	mt2b_0430001	-0.0936	0.1605	-0.5828	0.56	0.0074	0.0054	0.0119	0.0853	1.72464	5.29814	0.0109437315191648	70178	70596	70178
c1hy_0201501	mt2b_0450001	0.1461	0.1788	0.817	0.4139	6e-04	0.0055	0.0119	0.0514	1.72464	6.425	-0.00311060319342129	70178	70596	70178
c1hy_0201501	mt2b_0460001	-0.1419	0.1822	-0.7788	0.4361	0.0011	0.005	0.0119	0.0452	1.72464	5.38095	0.00452405735904744	70178	70596	70178
c1hy_0201501	mt2b_0480001	0.27	0.2102	1.2842	0.1991	-0.0087	0.0055	0.0119	0.0758	1.72464	5.57353	-0.0176168623432409	70178	70596	70178
c1hy_0201501	mt2b_0490001	-0.1143	0.2505	-0.4562	0.6483	-0.0073	0.0047	0.0119	0.0271	1.72464	3.56579	-0.00538930716482174	70178	70310	69893
c1hy_0201501	mt2u_0010001	0.3546	0.2611	1.3582	0.1744	0.0064	0.0046	0.0119	0.0227	1.72464	3.72131	0.000601369302594158	70178	70596	70178
c1hy_0201501	mt2u_0020001	0.3585	0.2697	1.3296	0.1837	0.0022	0.005	0.0119	0.0228	1.72464	3.8	-0.00376395754205367	70178	70596	70178
c1hy_0201501	mumps_cum_4y	0.3475	0.6667	0.5212	0.6022	0.0067	0.0048	0.0119	0.0044	1.72464	0.594595	0.00467213804790303	70178	65763	63672
c1hy_0201501	mycotic_or_fungal_infection_cum_2y	1	0.8335	1.2761	0.2019	0.0014	0.0048	0.0119	0.0053	1.72464	0.929825	-0.00700397611133448	70178	64932	62876
c1hy_0201501	nuts_allergy_score_until_4yo_positive	1	0.6805	1.7729	0.0762	0.102	0.0052	0.0119	0.0098	1.72464	1.44118	0.0965296227349511	70178	65376	63670
c1hy_0201501	otitis_media_cum_2y	-0.133	0.275	-0.4838	0.6286	0.0112	0.0052	0.0119	0.0243	1.72464	3.68182	0.0144564515977844	70178	65161	63470
c1hy_0201501	out_of_night_diapers_age_4y	-0.367	0.3951	-0.9291	0.3529	-4e-04	0.0051	0.0119	0.0304	1.72464	2.15603	0.00668568731361189	70178	61862	60401
c1hy_0201501	participant_reported_food_allergy_cum_4y	0.734	0.2399	3.0597	0.0022	0.1635	0.0052	0.0119	0.0429	1.72464	4.71429	0.16238454108798	70178	64930	63248
c1hy_0201501	pb	0.1603	0.2261	0.709	0.4783	-0.0027	0.0057	0.0119	0.0508	1.72464	6.51282	-0.00690613222532835	70178	67798	67798
c1hy_0201501	peanuts_allergy_score_4yo_positive	1	4.9784	0.2847	0.7759	0.0857	0.0053	0.0119	0.0018	1.72464	0.28125	0.0854830983084583	70178	64926	63252
c1hy_0201501	premature_birth	-0.2881	0.3917	-0.7355	0.4621	0.0037	0.005	0.0119	0.0091	1.72464	1.56897	0.00701945488202359	70178	65763	63672
c1hy_0201501	psychomotor_developmental_delay_cum_4y	NA	NA	NA	NA	0.0169	0.0048	0.0119	-0.0018	1.72464	-0.295082	NA	70178	65763	63672
c1hy_0201501	roseola_infantum_cum_2y	-0.5392	0.4614	-1.1686	0.2426	0.008	0.0048	0.0119	0.0126	1.72464	2	0.0153340897967675	70178	64852	63169
c1hy_0201501	rsv_infection_cum_2y	0.1768	0.233	0.759	0.4478	-0.0037	0.0052	0.0119	0.0361	1.72464	5.30882	-0.00779285510785061	70178	65210	63515
c1hy_0201501	sccon003	-0.0384	0.169	-0.2272	0.8203	-0.0052	0.0046	0.0119	0.0704	1.72464	8.38095	-0.00427988885156209	70178	69820	69820
c1hy_0201501	sccon005	0.3552	0.2655	1.3377	0.181	0.0057	0.005	0.0119	0.0252	1.72464	3.76119	-0.000442132827958898	70178	69759	69759
c1hy_0201501	se	0.1143	0.2138	0.5345	0.593	0.0015	0.0057	0.0119	0.0628	1.72464	1.82558	-0.00168613582751174	70178	69987	69987
c1hy_0201501	shellfish_allergy_score_until_4yo_positive	1	2.7687	0.7651	0.4442	0.0592	0.005	0.0119	0.0027	1.72464	0.442623	0.0516097947866959	70178	64769	63112
c1hy_0201501	soba_allergy_score_until_4yo_positive	0.1222	0.451	0.271	0.7864	0.0748	0.0053	0.0119	0.0105	1.72464	1.75	0.0794292736051986	70178	64768	63111
c1hy_0201501	soybean_allergy_score_until_4yo_positive	1	0.7931	2.0032	0.0452	0.1016	0.0047	0.0119	0.0084	1.72464	1.29231	0.093540457066259	70178	64855	63189
c1hy_0201501	streptococcus_pyogenes_cum_4y	0.3373	0.5386	0.6261	0.5312	0.008	0.0049	0.0119	0.0062	1.72464	0.984127	0.00568984372395686	70178	65763	63672
c1hy_0201501	ucbb_0080001b	0.4151	0.2381	1.7435	0.0813	-9e-04	0.0051	0.0119	0.029	1.72464	4.83333	-0.00883757862595631	70178	66813	65196
c1hy_0201501	ucbb_0410001	0.1784	0.1094	1.6299	0.1031	-0.0105	0.0055	0.0119	0.3582	1.72464	8.3109	-0.027850654937469	70178	70596	70178
c1hy_0201501	ucbb_0420001	0.1569	0.1098	1.4293	0.1529	-0.0087	0.0053	0.0119	0.3484	1.72464	7.81166	-0.0234652578004563	70178	70596	70178
c1hy_0201501	ucbb_0430001	0.0389	0.1058	0.3675	0.7132	-0.0131	0.006	0.0119	0.2981	1.72464	4.26466	-0.01855899700808	70178	70596	70178
c1hy_0201501	ucbb_0450001	-0.0705	0.1518	-0.4648	0.6421	-0.0024	0.0051	0.0119	0.0986	1.72464	10.9556	8.23694549543877e-06	70178	70596	70178
c1hy_0201501	ucbb_0460001	-0.1736	0.1558	-1.1143	0.2651	5e-04	0.0052	0.0119	0.0956	1.72464	10.5055	0.00672449513099327	70178	70596	70178
c1hy_0201501	ucbb_0480001	0.1997	0.1186	1.6837	0.0922	-0.0115	0.0056	0.0119	0.3442	1.72464	7.23109	-0.0302056037662996	70178	70596	70178
c1hy_0201501	upper_respiratory_tract_infection_cum_2y	-0.3819	0.3658	-1.044	0.2965	0.0175	0.0048	0.0119	0.018	1.72464	2.64706	0.0246764758122105	70178	64642	62970
c1hy_0201501	urinary_tract_infections_cum_4y	NA	NA	NA	NA	6e-04	0.0047	0.0119	-0.0027	1.72464	-0.442623	NA	70178	65161	63104
c1hy_0201501	urticaria_cum_4y	0.5263	0.4146	1.2693	0.2043	0.0282	0.0049	0.0119	0.0121	1.72464	1.77941	0.0243353930604158	70178	63800	62155
c1hy_0201501	varicella_cum_4y	0.5708	0.7147	0.7987	0.4244	0.0042	0.0054	0.0119	0.0045	1.72464	0.642857	0.000314093170579446	70178	65517	63449
c1hy_0201501	wheat_allergy_score_until_4yo_positive	0.394	0.2431	1.6203	0.1052	0.1263	0.0053	0.0119	0.0305	1.72464	4.55224	0.130104732210101	70178	64853	63187
c1hy_0201601	BMI	-0.1071	0.0844	-1.2681	0.2048	0.0016	0.0067	0.0198	0.1732	2.86957	19.4607	0.00874418833737663	70178	163835	0
c1hy_0201601	adenovirus_infection_cum_2y	-0.5902	0.3027	-1.9496	0.0512	0.0111	0.0047	0.0198	0.0171	2.86957	2.71429	0.0231599600227426	70178	64642	62970
c1hy_0201601	allergic_conjunctivitis_cum_4y	0.0664	0.239	0.2779	0.7811	0.0409	0.0048	0.0198	0.0162	2.86957	2.28169	0.0432588953293561	70178	64868	63192
c1hy_0201601	allergic_conjunctivitis_or_rhinitis_or_hay_fever_cum_4y	0.1363	0.3491	0.3904	0.6962	0.0584	0.0048	0.0198	0.0086	2.86957	1.11688	0.0614161800226609	70178	64952	63266
c1hy_0201601	allergic_rhinitis_cum_4y	0.1312	0.304	0.4314	0.6662	0.0474	0.0051	0.0198	0.0126	2.86957	1.55556	0.0494012238444976	70178	64712	63037
c1hy_0201601	any_food_allergy_score_positive_until_4yo	0.52	0.1584	3.2837	0.001	0.156	0.0049	0.0198	0.0548	2.86957	5.48	0.154621679915105	70178	65376	63670
c1hy_0201601	asthma_cum_4y	0.1851	0.2052	0.9021	0.367	0.0552	0.0051	0.0198	0.0306	2.86957	3.1875	0.0556262971657371	70178	65244	63545
c1hy_0201601	atopic_dermatitis_cum_4y	0.7796	0.1553	5.021	5.1403e-07	0.2324	0.0053	0.0198	0.0633	2.86957	5.86111	0.237978435296036	70178	61135	59548
c1hy_0201601	autistic_spectrum_disorder_and_pddnos_cum_4y	-0.4014	0.3377	-1.1884	0.2347	0.0119	0.0043	0.0198	0.0107	2.86957	1.94545	0.0188476055640662	70178	65517	63449
c1hy_0201601	bone_fracture_cum_4y	0.017	0.5492	0.031	0.9753	0.0059	0.0051	0.0198	0.0034	2.86957	0.548387	0.00622796005231747	70178	65763	63672
c1hy_0201601	breast_feeding_cessation_1m	-0.0555	0.4428	-0.1254	0.9002	-0.0037	0.0052	0.0198	0.004	2.86957	0.634921	-0.00349549149115143	70178	65763	63672
c1hy_0201601	breast_feeding_cessation_2m	0.1177	0.2581	0.456	0.6484	-0.0085	0.0054	0.0198	0.0142	2.86957	2.18462	-0.0112336385531102	70178	65763	63672
c1hy_0201601	breast_feeding_cessation_3m	0.3839	0.3422	1.1219	0.2619	-0.0107	0.0054	0.0198	0.0112	2.86957	1.77778	-0.0174031323769157	70178	65763	63672
c1hy_0201601	breast_feeding_cessation_age	0.0477	0.2584	0.1848	0.8534	0.0057	0.0048	0.0198	0.018	2.86957	2.14286	0.00528090132877721	70178	65763	63672
c1hy_0201601	breast_feeding_period_1y	-0.4513	0.2468	-1.8282	0.0675	0.0134	0.0055	0.0198	0.0188	2.86957	2.84848	0.0234569778469913	70178	65763	63672
c1hy_0201601	c1hy_0030001b2	0.2123	0.2839	0.7477	0.4547	-0.0038	0.0049	0.0198	0.0102	2.86957	1.85455	-0.00711496823719068	70178	66813	65196
c1hy_0201601	c1hy_0060002_checked	-0.0602	0.0905	-0.665	0.506	-0.0164	0.0058	0.0198	0.1964	2.86957	12.1235	-0.014248666246198	70178	70178	70178
c1hy_0201601	c1hy_0070002b	-0.1378	0.3118	-0.442	0.6585	0.0204	0.0048	0.0198	0.0083	2.86957	1.40678	0.0236311545559176	70178	66116	64535
c1hy_0201601	c1hy_0100001_2	0.7966	0.3287	2.4237	0.0154	0.1077	0.0052	0.0198	0.0118	2.86957	1.81538	0.101095644114661	70178	68351	66794
c1hy_0201601	c1hy_0100001_3	0.298	0.1956	1.5236	0.1276	0.1026	0.0052	0.0198	0.0295	2.86957	3.73418	0.101691405304704	70178	68351	66794
c1hy_0201601	c1hy_0100001_4	NA	NA	NA	NA	0.0634	0.0053	0.0198	-0.0043	2.86957	-0.767857	NA	70178	68351	66794
c1hy_0201601	c1hy_0100501_3	0.383	0.3935	0.9733	0.3304	0.0628	0.005	0.0198	0.0065	2.86957	1.14035	0.0615833285326602	70178	68351	66794
c1hy_0201601	c1hy_0100501_4	0.5734	0.8961	0.6398	0.5223	0.0716	0.0051	0.0198	0.0022	2.86957	0.407407	0.0712438326874454	70178	68351	66794
c1hy_0201601	c1hy_0102001_3	NA	NA	NA	NA	0.0475	0.0051	0.0198	-0.0046	2.86957	-0.754098	NA	70178	68351	66794
c1hy_0201601	c1hy_0103001_3	0.5308	0.257	2.0651	0.0389	0.0373	0.0048	0.0198	0.018	2.86957	3.33333	0.0292075409343664	70178	68351	66794
c1hy_0201601	c1hy_0103501_2	0.1647	0.2265	0.7272	0.4671	0.021	0.0052	0.0198	0.0212	2.86957	2.94444	0.0187855575379021	70178	68351	66794
c1hy_0201601	c1hy_0103501_3	-0.7784	1.9627	-0.3966	0.6917	0.0218	0.005	0.0198	0.0018	2.86957	0.295082	0.0275500046588584	70178	68351	66794
c1hy_0201601	c1hy_0104001_2	0.2484	0.2087	1.1901	0.234	0.0256	0.0051	0.0198	0.0266	2.86957	4.09231	0.0213390895428188	70178	68351	66794
c1hy_0201601	c1hy_0104001_3	NA	NA	NA	NA	0.0018	0.0048	0.0198	-0.0029	2.86957	-0.508772	NA	70178	68351	66794
c1hy_0201601	c1hy_0104501_2	0.0677	0.3817	0.1774	0.8592	0.0096	0.0054	0.0198	0.0064	2.86957	1.03226	0.00940482448430018	70178	67101	65592
c1hy_0201601	c1hy_0105001_2	0.0228	0.203	0.1125	0.9105	0.0185	0.0058	0.0198	0.028	2.86957	4.24242	0.0192186434433987	70178	67525	65999
c1hy_0201601	c1hy_0105001_3	NA	NA	NA	NA	0.0205	0.0047	0.0198	-0.003	2.86957	-0.491803	NA	70178	67571	66047
c1hy_0201601	c1hy_0200301	1	0.5448	2.3293	0.0198	0.3697	0.0057	0.0198	0.0061	2.86957	0.953125	0.385990228481307	70178	65579	63506
c1hy_0201601	c1hy_0201701	0.8189	0.1504	5.4432	5.2345e-08	0.4273	0.0054	0.0198	0.0253	2.86957	3.77612	0.448487104966056	70178	64701	63046
c1hy_0201601	c1hy_0201801	0.8467	0.1829	4.6291	3.6718e-06	0.2987	0.0052	0.0198	0.0225	2.86957	3.16901	0.307893073092909	70178	64701	63046
c1hy_0201601	c1hy_0201901	0.7861	0.1841	4.2708	1.9476e-05	0.3439	0.0051	0.0198	0.0202	2.86957	2.97059	0.358975334188882	70178	64718	63062
c1hy_0201601	c1hy_0202001	0.7242	0.3655	1.9813	0.0476	0.3116	0.0053	0.0198	0.0073	2.86957	1.2807	0.328802718624554	70178	64700	63044
c1hy_0201601	c1hy_0202101	0.9214	0.2028	4.5426	5.5566e-06	0.3454	0.0052	0.0198	0.0161	2.86957	2.23611	0.359170771380586	70178	64700	63044
c1hy_0201601	c1hy_0202201	0.879	0.1386	6.3428	2.256e-10	0.4258	0.0052	0.0198	0.0311	2.86957	4.09211	0.444359775965858	70178	65579	63506
c1hy_0201601	c1hy_0202301	0.7852	0.21	3.7388	2e-04	0.2475	0.0052	0.0198	0.022	2.86957	2.93333	0.253295058350882	70178	65579	63506
c1hy_0201601	c1hy_0202401	1	0.2459	4.5286	5.9374e-06	0.2907	0.0048	0.0198	0.0194	2.86957	2.85294	0.294481319125453	70178	65579	63506
c1hy_0201601	c1hy_0210001	0.8735	0.167	5.2315	1.6817e-07	0.2451	0.0051	0.0198	0.04	2.86957	4.7619	0.251487197167797	70178	61264	59847
c1hy_0201601	c1hy_0220001	0.8174	0.1597	5.1172	3.1013e-07	0.1946	0.0056	0.0198	0.0534	2.86957	5.44898	0.193857129133271	70178	61195	59784
c1hy_0201601	c1hy_0240001_1	-0.2229	0.4828	-0.4617	0.6443	0.0034	0.0056	0.0198	0.0045	2.86957	0.725806	0.00581524349999989	70178	64063	62623
c1hy_0201601	c1hy_0240001_2	0.2186	0.4237	0.5159	0.6059	-0.0063	0.0055	0.0198	0.0057	2.86957	0.890625	-0.00896934384330198	70178	68351	66794
c1hy_0201601	c1hy_0250001_1	-0.3239	0.1952	-1.6595	0.097	-0.0106	0.0049	0.0198	0.0278	2.86957	3.80822	-0.00347466396185192	70178	68351	66794
c1hy_0201601	c1hy_0250001_2	-0.1236	0.263	-0.4701	0.6383	0.0044	0.0053	0.0198	0.0162	2.86957	2.41791	0.00690020851353502	70178	68351	66794
c1hy_0201601	c1hy_0250001_3	0.1996	0.1767	1.1296	0.2586	0.0091	0.0051	0.0198	0.0352	2.86957	5.10145	0.0042842676135005	70178	68351	66794
c1hy_0201601	c1hy_0260001	-0.3982	0.374	-1.0647	0.287	-0.0038	0.0045	0.0198	0.0079	2.86957	1.31667	0.000822713992357125	70178	61095	59685
c1hy_0201601	c1hy_0280001	-0.1754	0.2793	-0.6279	0.5301	-0.0195	0.0049	0.0198	0.0122	2.86957	2.14035	-0.0189706188369786	70178	61095	59685
c1hy_0201601	c1hy_0290001	-0.3041	0.3483	-0.8729	0.3827	0.0179	0.005	0.0198	0.0098	2.86957	1.44118	0.024222989804824	70178	61156	59744
c1hy_0201601	c1hy_0300001	-0.5924	0.7765	-0.7629	0.4455	-0.0611	0.0052	0.0198	0.0032	2.86957	0.571429	-0.063031084250767	70178	61118	59707
c1hy_0201601	c1hy_0310001	NA	NA	NA	NA	NA	NA	0.0198	0.001	2.86957	0.178571	NA	70178	61118	59707
c1hy_0201601	c1hy_0330001	-0.3548	0.5806	-0.6111	0.5412	0.0119	0.0053	0.0198	0.0041	2.86957	0.745455	0.0164490876650185	70178	61089	59682
c1hy_0201601	c1hy_0340001	NA	NA	NA	NA	0.0075	0.0052	0.0198	-0.0033	2.86957	-0.428571	NA	70178	61089	59682
c1hy_0201601	c1hy_0350001	0.1364	0.2807	0.4857	0.6272	0.0103	0.0051	0.0198	0.0107	2.86957	1.81356	0.0095417343657771	70178	60213	58828
c1hy_0201601	c1hy_0350002	NA	NA	NA	NA	NA	NA	0.0198	0.0017	2.86957	0.298246	NA	70178	60213	58828
c1hy_0201601	c1hy_0350003	-0.052	0.2956	-0.1758	0.8604	0.0059	0.0045	0.0198	0.0107	2.86957	1.87719	0.00738913229070396	70178	60213	58828
c1hy_0201601	c1hy_0350004	-0.3081	0.3668	-0.84	0.4009	-9.9233e-05	0.0047	0.0198	0.0075	2.86957	1.22951	0.00369922327833649	70178	79676	70091
c1hy_0201601	c1hy_0360001	-0.2848	0.6036	-0.4719	0.637	-0.0151	0.0053	0.0198	0.0034	2.86957	0.515152	-0.0140512511853299	70178	78089	68897
c1hy_0201601	c1hy_0360002	-0.2935	0.2827	-1.0381	0.2992	0.0175	0.0051	0.0198	0.0123	2.86957	1.86364	0.028450171432219	70178	45836	42392
c1hy_0201601	c1hy_0360003	0.3689	1.0047	0.3672	0.7135	0.0081	0.0045	0.0198	0.0021	2.86957	0.318182	0.00856906636634986	70178	45692	42260
c1hy_0201601	c1hy_0360004	-0.0131	0.2451	-0.0535	0.9573	0.0124	0.0049	0.0198	0.0158	2.86957	2.35821	0.0171258238816709	70178	45835	42393
c1hy_0201601	c1hy_0370001	-0.033	0.3138	-0.1052	0.9162	0.0099	0.0053	0.0198	0.0095	2.86957	1.48438	0.0139210498804728	70178	45692	42264
c1hy_0201601	c1hy_0370101	NA	NA	NA	NA	0.007	0.0047	0.0198	-0.0056	2.86957	-0.918033	NA	70178	73666	68469
c1hy_0201601	c1hy_0370201	NA	NA	NA	NA	0.0159	0.0047	0.0198	-0.0048	2.86957	-0.872727	NA	70178	60292	57781
c1hy_0201601	c1hy_0380101_1	NA	NA	NA	NA	0.0096	0.0051	0.0198	-0.0018	2.86957	-0.295082	NA	70178	68351	66794
c1hy_0201601	c1hy_0380101_2	-0.1457	0.3109	-0.4686	0.6394	-0.0023	0.0048	0.0198	0.0101	2.86957	1.68333	-0.000329384427648392	70178	68351	66794
c1hy_0201601	c1hy_0380101_3	NA	NA	NA	NA	-0.0056	0.0048	0.0198	-7e-04	2.86957	-0.106061	NA	70178	68351	66794
c1hy_0201601	c1hy_0380101_4	NA	NA	NA	NA	-0.0074	0.0045	0.0198	-2e-04	2.86957	-0.03125	NA	70178	68351	66794
c1hy_0201601	c1hy_0380201	NA	NA	NA	NA	NA	NA	0.0198	0.0013	2.86957	0.209677	NA	70178	69669	69669
c1hy_0201601	c1hy_0380202	NA	NA	NA	NA	0.0065	0.0053	0.0198	-0.0063	2.86957	-1.21154	NA	70178	69712	69712
c1hy_0201601	c1hy_0380301	0.3337	0.3524	0.9471	0.3436	0.0096	0.0052	0.0198	0.0097	2.86957	1.61667	0.00505223855879557	70178	70145	70145
c1hy_0201601	c1hy_0390001	0.4676	0.254	1.841	0.0656	0.0315	0.0046	0.0198	0.0163	2.86957	2.67213	0.024900669586	70178	67528	66008
c1hy_0201601	c1hy_0390101	0.1766	0.2876	0.6141	0.5392	0.0312	0.005	0.0198	0.0115	2.86957	1.88525	0.031276886697977	70178	63889	62452
c1hy_0201601	c1hy_0390201	0.5022	0.2509	2.0013	0.0454	0.0252	0.0045	0.0198	0.0173	2.86957	2.88333	0.018192304751516	70178	63432	61929
c1hy_0201601	c1hy_0390301	-0.5384	0.5095	-1.0566	0.2907	0.0248	0.0056	0.0198	0.0062	2.86957	1.01639	0.0342531854952477	70178	58567	57106
c1hy_0201601	c1hy_0390401	NA	NA	NA	NA	0.0176	0.0049	0.0198	-0.0014	2.86957	-0.25	NA	70178	59441	57852
c1hy_0201601	c1hy_0390501	-0.611	0.4132	-1.4788	0.1392	0.0207	0.0045	0.0198	0.0077	2.86957	1.24194	0.0313166869055816	70178	58261	56707
c1hy_0201601	c1hy_0400001	NA	NA	NA	NA	-0.0038	0.0051	0.0198	-2e-04	2.86957	-0.03125	NA	70178	58181	56623
c1hy_0201601	c1hy_0400101	-0.084	0.3252	-0.2585	0.796	0.0073	0.005	0.0198	0.0088	2.86957	1.27536	0.00939920108567134	70178	59348	57764
c1hy_0201601	c1hy_0400201	0.0667	0.503	0.1326	0.8945	-0.0021	0.0055	0.0198	0.0038	2.86957	0.745098	-0.00296377671559202	70178	59136	57564
c1hy_0201601	c1hy_0400301	0.0147	0.4212	0.0349	0.9721	0.0019	0.0056	0.0198	0.0066	2.86957	1.04762	0.00193023346664255	70178	61851	60392
c1hy_0201601	c1hy_0410001	0.1787	0.2249	0.7948	0.4268	-0.014	0.0055	0.0198	0.0206	2.86957	3.07463	-0.0195110547269314	70178	59936	58549
c1hy_0201601	c1hy_0411001	0.0888	0.2379	0.3733	0.7089	-0.0116	0.0056	0.0198	0.0198	2.86957	2.86957	-0.0165299883567024	70178	47540	46386
c1hy_0201601	c1hy_0411101	NA	NA	NA	NA	-0.012	0.0047	0.0198	-3.3319e-05	2.86957	-0.00546213	NA	70178	47983	46834
c1hy_0201601	c1hy_0411201	NA	NA	NA	NA	NA	NA	0.0198	0.0018	2.86957	0.295082	NA	70178	20259	18133
c1hy_0201601	c1hy_0411401	0.1905	0.4703	0.4051	0.6854	-0.0065	0.0054	0.0198	0.0053	2.86957	0.854839	-0.0156646504533711	70178	20259	18133
c1hy_0201601	c1hy_0420001	NA	NA	NA	NA	NA	NA	0.0198	0.0012	2.86957	0.190476	NA	70178	20259	18133
c1hy_0201601	c1hy_0420002	NA	NA	NA	NA	NA	NA	0.0198	9e-04	2.86957	0.145161	NA	70178	20259	18133
c1hy_0201601	c1hy_0420003	NA	NA	NA	NA	NA	NA	0.0198	6e-04	2.86957	0.0983607	NA	70178	71674	62945
c1hy_0201601	c1hy_0420004	-0.1987	0.4156	-0.478	0.6326	0.0038	0.0048	0.0198	0.0063	2.86957	0.926471	0.00660982458379611	70178	70970	62306
c1hy_0201601	c1hy_0430001	0.0648	0.1764	0.3674	0.7133	0.0015	0.0051	0.0198	0.0335	2.86957	2.04268	-7.08183451631324e-05	70178	79712	70120
c1hy_0201601	c1hy_0430002	-0.1984	0.2098	-0.9461	0.3441	0.0128	0.005	0.0198	0.0252	2.86957	3.76119	0.0234706544722771	70178	40817	37009
c1hy_0201601	c1hy_0430003	0.2012	0.5983	0.3363	0.7366	0.0063	0.0052	0.0198	0.0025	2.86957	0.409836	0.00547025505126887	70178	67970	63756
c1hy_0201601	c1hy_0430004	0.0903	0.5803	0.1555	0.8764	0.0064	0.0048	0.0198	0.0026	2.86957	0.40625	0.00637511387427047	70178	64328	61860
c1hy_0201601	c1hy_0440001	-0.4235	0.2932	-1.4444	0.1486	0.0104	0.0047	0.0198	0.0124	2.86957	1.90769	0.0181200981875913	70178	60593	60593
c1hy_0201601	c1hy_0440002	0.5748	0.6804	0.8448	0.3982	0.0063	0.0053	0.0198	0.0033	2.86957	0.568966	0.0021640098276703	70178	62863	61670
c1hy_0201601	c1hy_0440003	-0.1582	0.2928	-0.5403	0.589	0.0212	0.0048	0.0198	0.0123	2.86957	1.86364	0.0260404050098878	70178	61277	60044
c1hy_0201601	c1hy_0440004	-0.1914	0.4759	-0.4022	0.6876	0.0195	0.005	0.0198	0.0044	2.86957	0.721311	0.0231557192837271	70178	62924	61447
c1hy_0201601	c1hy_0440005	-0.2967	0.337	-0.8804	0.3787	0.0058	0.0053	0.0198	0.0084	2.86957	1.42373	0.0103337987539663	70178	60951	59629
c1hy_0201601	c1hy_0440006	0.3451	0.3811	0.9056	0.3651	0.0057	0.005	0.0198	0.0086	2.86957	1.36508	0.0018569332741195	70178	59290	58050
c1hy_0201601	c1hy_0450101	0.0251	0.2023	0.1238	0.9014	0.0039	0.0055	0.0198	0.0305	2.86957	4.23611	0.00364001489163382	70178	79490	69933
c1hy_0201601	c1hy_0450102	0.1303	0.1932	0.674	0.5003	0.0033	0.0053	0.0198	0.0313	2.86957	4.01282	0.000311995919727662	70178	77888	68769
c1hy_0201601	c1hy_0450401	NA	NA	NA	NA	-6e-04	0.0054	0.0198	-0.0018	2.86957	-0.327273	NA	70178	71814	66892
c1hy_0201601	c1hy_0460001	-0.2149	0.2172	-0.9893	0.3225	0.0027	0.0054	0.0198	0.0801	2.86957	1.15584	0.0129888966823407	70178	38984	37404
c1hy_0201601	c1hy_0460101	-0.2078	0.2954	-0.7034	0.4818	0.0011	0.0056	0.0198	0.068	2.86957	1.088	0.00935667598058228	70178	52971	50878
c1hy_0201601	c1hy_0490001	0.3324	0.4756	0.6988	0.4847	-0.0072	0.0045	0.0198	0.0045	2.86957	0.818182	-0.0110390577758342	70178	60310	60308
c1hy_0201601	c1hy_0490102	NA	NA	NA	NA	0.002	0.0051	0.0198	-5e-04	2.86957	-0.078125	NA	70178	68351	66794
c1hy_0201601	c1hy_0491001	NA	NA	NA	NA	NA	NA	0.0198	4e-04	2.86957	0.0714286	NA	70178	61559	60265
c1hy_0201601	c1hy_0492001	-0.1264	0.2676	-0.4724	0.6366	-0.0069	0.0054	0.0198	0.0117	2.86957	1.91803	-0.00587852239811748	70178	58782	57482
c1hy_0201601	c1hy_0492002	-0.1716	0.1999	-0.8586	0.3905	-0.0091	0.0051	0.0198	0.0271	2.86957	3.87143	-0.00631407963701162	70178	59324	57900
c1hy_0201601	c1hy_0493001	0.3979	0.4529	0.8786	0.3796	-0.0124	0.0052	0.0198	0.0057	2.86957	0.966102	-0.0181743315749445	70178	60039	58687
c1hy_0201601	c1hy_0493002b	0.3398	0.5042	0.6739	0.5004	-0.0129	0.0051	0.0198	0.0045	2.86957	0.789474	-0.0173942985093779	70178	62761	61261
c1hy_0201601	c1hy_0494001	-0.5197	0.7937	-0.6548	0.5126	0.0045	0.0046	0.0198	0.0029	2.86957	0.508772	0.00905468500066716	70178	59184	57846
c1hy_0201601	c1hy_0495001	-0.3292	0.4236	-0.7772	0.4371	0.0061	0.0046	0.0198	0.0063	2.86957	1.21154	0.0104958152421245	70178	61291	59873
c1hy_0201601	c1hy_0496001	0.7714	0.9157	0.8424	0.3996	-0.0114	0.0056	0.0198	0.0036	2.86957	0.545455	-0.0189070229440674	70178	64843	63177
c1hy_0201601	c1hy_0497001	0.3022	0.2864	1.0552	0.2913	-0.0083	0.0053	0.0198	0.0135	2.86957	1.92857	-0.014041373120745	70178	64763	63107
c1hy_0201601	c1hy_0500001	NA	NA	NA	NA	0.0319	0.0054	0.0198	-0.0052	2.86957	-0.787879	NA	70178	68351	66794
c1hy_0201601	c1hy_0500101	NA	NA	NA	NA	NA	NA	0.0198	0.0012	2.86957	0.210526	NA	70178	70178	70178
c1hy_0201601	c1hy_0500201	NA	NA	NA	NA	0.0198	0.0047	0.0198	-0.0021	2.86957	-0.328125	NA	70178	70178	70178
c1hy_0201601	c1hy_0500401	NA	NA	NA	NA	0.0265	0.0052	0.0198	-0.0077	2.86957	-1.24194	NA	70178	61849	60401
c1hy_0201601	c1hy_0500601	0.8012	0.4272	1.8753	0.0607	0.0187	0.0046	0.0198	0.0094	2.86957	1.59322	0.00960619407494492	70178	61845	60401
c1hy_0201601	c1hy_0500801	-0.1162	0.2769	-0.4197	0.6747	0.02	0.0049	0.0198	0.0116	2.86957	2.18868	0.0239521609890263	70178	61849	60401
c1hy_0201601	c1hy_0501001	0.3935	1.0582	0.3719	0.71	0.0108	0.0048	0.0198	0.0016	2.86957	0.296296	0.00966869622131173	70178	61845	60401
c1hy_0201601	c1hy_0501201	NA	NA	NA	NA	NA	NA	0.0198	9e-04	2.86957	0.157895	NA	70178	61843	60401
c1hy_0201601	c1hy_0501301	0.0066	0.425	0.0155	0.9877	-5e-04	0.0051	0.0198	0.0046	2.86957	0.821429	-0.000615869060405571	70178	61844	60401
c1hy_0201601	c1hy_0501401	NA	NA	NA	NA	0.0184	0.0048	0.0198	-0.0062	2.86957	-1.10714	NA	70178	61844	60401
c1hy_0201601	c1hy_asq_acomu	0.0014	0.1462	0.0097	0.9923	-0.0013	0.0057	0.0198	0.0861	2.86957	8.87629	-0.00143459918459758	70178	70178	70178
c1hy_0201601	c1hy_asq_bgm	0.0673	0.1462	0.4604	0.6452	-0.0126	0.0052	0.0198	0.0765	2.86957	8.89535	-0.015996232108937	70178	70178	70178
c1hy_0201601	c1hy_asq_cfm	-0.1126	0.1577	-0.714	0.4752	0.0019	0.0052	0.0198	0.0557	2.86957	6.47674	0.00586162918715081	70178	70178	70178
c1hy_0201601	c1hy_asq_dproblem	-0.0535	0.1586	-0.3371	0.736	-0.0048	0.0048	0.0198	0.0515	2.86957	6.68831	-0.00320632133542255	70178	70178	70178
c1hy_0201601	c1hy_asq_epersonal	-0.0755	0.1956	-0.3862	0.6994	-0.0123	0.0056	0.0198	0.0355	2.86957	4.08046	-0.0105915152917052	70178	70178	70178
c1hy_0201601	c1hy_asq_total	-0.0227	0.1457	-0.1558	0.8762	-0.008	0.0056	0.0198	0.0772	2.86957	8.21277	-0.00790148066652249	70178	66813	65196
c1hy_0201601	c1hy_bed_time	-0.0975	0.2222	-0.4387	0.6609	0.0114	0.0057	0.0198	0.0269	2.86957	3.68493	0.0148191459606823	70178	65098	63040
c1hy_0201601	c1hy_bmi	-0.0059	0.1032	-0.0574	0.9543	-0.0028	0.0053	0.0198	0.1847	2.86957	13.2878	-0.00289348355612253	70178	66682	65074
c1hy_0201601	c1hy_nap_count	0.0705	0.2618	0.2691	0.7878	-0.0018	0.0052	0.0198	0.0165	2.86957	2.46269	-0.00325384272586414	70178	65763	63672
c1hy_0201601	c1hy_night_wake_up_count	0.0925	0.1779	0.5201	0.603	0.0149	0.0046	0.0198	0.0287	2.86957	4.28358	0.014067909480642	70178	65460	63389
c1hy_0201601	c1hy_psi_cf	0.1824	0.2067	0.8826	0.3775	0.0348	0.0054	0.0198	0.0264	2.86957	4.125	0.0314601665596828	70178	70596	70178
c1hy_0201601	c1hy_sleep_time_day	0.3842	0.2567	1.4971	0.1344	-0.0024	0.0055	0.0198	0.0195	2.86957	3.25	-0.0103126258365673	70178	65763	63672
c1hy_0201601	c1hy_sleep_time_night	0.0436	0.2324	0.1875	0.8513	-0.0133	0.0053	0.0198	0.0231	2.86957	3.34783	-0.0154543604126581	70178	65763	63672
c1hy_0201601	c1hy_total_sleep_time	0.428	0.3507	1.2203	0.2224	-0.0111	0.0055	0.0198	0.01	2.86957	1.5873	-0.018136052747653	70178	65763	63672
c1hy_0201601	c1hy_wake_up_time	0.0475	0.1386	0.3427	0.7318	-0.0045	0.0053	0.0198	0.0699	2.86957	9.07792	-0.00687916672430435	70178	65763	63672
c1hy_0201601	c1y_0010001_1	NA	NA	NA	NA	NA	NA	0.0198	2e-04	2.86957	0.0350877	NA	70178	68351	66794
c1hy_0201601	c1y_0010001_3	NA	NA	NA	NA	-0.0016	0.0048	0.0198	-4e-04	2.86957	-0.0677966	NA	70178	68351	66794
c1hy_0201601	c1y_0080104_checked	0.074	0.1059	0.6989	0.4846	-0.0143	0.0052	0.0198	0.1944	2.86957	9.21327	-0.0213230088740363	70178	70453	70036
c1hy_0201601	c1y_0080204_checked	0.0348	0.092	0.3788	0.7048	-0.0169	0.0062	0.0198	0.2505	2.86957	11.0841	-0.0226835073541778	70178	70254	69837
c1hy_0201601	c1y_0090005b	NA	NA	NA	NA	0.0013	0.0053	0.0198	-0.0013	2.86957	-0.188406	NA	70178	66813	65196
c1hy_0201601	c1y_0170001_1	0.877	0.2887	3.0378	0.0024	0.1684	0.0054	0.0198	0.0144	2.86957	2.18182	0.162676956169243	70178	68280	66725
c1hy_0201601	c1y_0170001_1_3	0.9029	0.1536	5.877	4.1764e-09	0.231	0.0054	0.0198	0.0501	2.86957	5.16495	0.225951118982894	70178	65763	63672
c1hy_0201601	c1y_0170001_3	1	0.2382	4.2853	1.8251e-05	0.1558	0.0051	0.0198	0.0238	2.86957	3.05128	0.142493386060514	70178	68351	66794
c1hy_0201601	c1y_0210001_1	-0.3257	0.3737	-0.8716	0.3834	-4e-04	0.0051	0.0198	0.0085	2.86957	1.25	0.003865320251675	70178	68351	66794
c1hy_0201601	c1y_0210001_2	0.4548	0.4012	1.1337	0.2569	-0.0037	0.0051	0.0198	0.0083	2.86957	1.23881	-0.00980475490956562	70178	68351	66794
c1hy_0201601	c1y_0220001_1	-0.1627	0.2082	-0.7815	0.4345	-0.0114	0.0048	0.0198	0.0185	2.86957	3.13559	-0.00887670307409309	70178	68351	66794
c1hy_0201601	c1y_0220001_2	-0.3047	0.2842	-1.0721	0.2837	0.0135	0.0048	0.0198	0.016	2.86957	2.38806	0.0197754393192184	70178	68351	66794
c1hy_0201601	c1y_0220001_3	0.2657	0.1766	1.5049	0.1323	9.0706e-05	0.0052	0.0198	0.0414	2.86957	6.27273	-0.00775077836925208	70178	68351	66794
c1hy_0201601	c1y_1_bmi	-0.0934	0.0976	-0.9575	0.3383	7e-04	0.0056	0.0198	0.2582	2.86957	13.1066	0.00869391271562617	70178	66813	65196
c1hy_0201601	c1y_2_bmi	-0.0948	0.0895	-1.0601	0.2891	8e-04	0.0063	0.0198	0.282	2.86957	17.4074	0.00944751181637756	70178	66518	64923
c1hy_0201601	c1y_asq_acomu	-0.0577	0.1224	-0.4712	0.6375	-0.009	0.0058	0.0198	0.0953	2.86957	10.1383	-0.00690285937495712	70178	70072	70072
c1hy_0201601	c1y_asq_bgm	-0.0351	0.1061	-0.3308	0.7408	-0.0092	0.0054	0.0198	0.1767	2.86957	15.5	-0.00793009838854537	70178	70178	70178
c1hy_0201601	c1y_asq_cfm	0.0549	0.1693	0.3245	0.7456	-0.008	0.0052	0.0198	0.0465	2.86957	5.96154	-0.00999819451837008	70178	70178	70178
c1hy_0201601	c1y_asq_dproblem	-0.0995	0.154	-0.6463	0.5181	-0.0024	0.0051	0.0198	0.061	2.86957	7.625	0.00110276038347686	70178	70178	70178
c1hy_0201601	c1y_asq_epersonal	-0.2506	0.1452	-1.7263	0.0843	0.001	0.0051	0.0198	0.0613	2.86957	7.38554	0.0101442207141628	70178	70178	70178
c1hy_0201601	c1y_asq_total	-0.0719	0.1237	-0.5808	0.5614	-0.0095	0.0055	0.0198	0.1088	2.86957	11.6989	-0.00744425178581223	70178	62712	61218
c1hy_0201601	c1y_bed_time	-0.6282	0.3435	-1.829	0.0674	0.0139	0.0051	0.0198	0.0129	2.86957	2.01562	0.025283914450342	70178	65763	63672
c1hy_0201601	c1y_nap_count	0.1093	0.2309	0.4734	0.6359	0.0019	0.0053	0.0198	0.0192	2.86957	3.04762	-0.000105964945356701	70178	65763	63672
c1hy_0201601	c1y_night_wake_up_count	0.0757	0.2107	0.3593	0.7193	0.0194	0.0049	0.0198	0.0191	2.86957	3.03175	0.0196080207003397	70178	65763	63672
c1hy_0201601	c1y_sleep_time_day	0.011	0.2066	0.0534	0.9574	-4e-04	0.0048	0.0198	0.0204	2.86957	3.2381	-0.000661143143572309	70178	65763	63672
c1hy_0201601	c1y_sleep_time_night	0.069	0.1918	0.3599	0.7189	-0.0092	0.0048	0.0198	0.029	2.86957	4.26471	-0.0117563033482934	70178	65763	63672
c1hy_0201601	c1y_total_sleep_time	0.0837	0.1713	0.4887	0.625	-0.0081	0.0047	0.0198	0.0279	2.86957	4.5	-0.0108688357465665	70178	65763	63672
c1hy_0201601	c1y_wake_up_time	0.0046	0.1416	0.0323	0.9742	-0.0012	0.0052	0.0198	0.063	2.86957	8.87324	-0.00150549555674769	70178	65763	63672
c1hy_0201601	c2hy_0010101	0.3546	0.3976	0.8919	0.3725	-0.0102	0.0053	0.0198	0.0071	2.86957	1.01429	-0.0146548726160261	70178	69453	69453
c1hy_0201601	c2hy_0010201	NA	NA	NA	NA	0.0137	0.0053	0.0198	-0.0108	2.86957	-1.74194	NA	70178	69457	69457
c1hy_0201601	c2hy_0010301	-0.1324	0.4715	-0.2808	0.7789	0.0147	0.0052	0.0198	0.0047	2.86957	0.770492	0.0167962424943144	70178	70826	67680
c1hy_0201601	c2hy_0030002_checked	-0.0327	0.0815	-0.4017	0.6879	-0.0245	0.0059	0.0198	0.2841	2.86957	13.4645	-0.0263193432474831	70178	70178	70178
c1hy_0201601	c2hy_0040101	-0.0682	0.2014	-0.3389	0.7347	0.0236	0.0046	0.0198	0.0238	2.86957	3.26027	0.0266451804375859	70178	70826	67680
c1hy_0201601	c2hy_0040102	-0.0633	0.2673	-0.2368	0.8128	0.014	0.0048	0.0198	0.0151	2.86957	1.96104	0.0159566033272731	70178	70826	67680
c1hy_0201601	c2hy_0040201	-0.0638	0.2575	-0.2476	0.8044	0.0256	0.0048	0.0198	0.0156	2.86957	2.26087	0.0282892079101018	70178	70826	67680
c1hy_0201601	c2hy_0040301	0.0449	0.355	0.1266	0.8992	0.0121	0.0048	0.0198	0.0088	2.86957	1.44262	0.012186160211377	70178	70826	67680
c1hy_0201601	c2hy_0040401b	NA	NA	NA	NA	7e-04	0.0047	0.0198	-0.0044	2.86957	-0.733333	NA	70178	65805	64232
c1hy_0201601	c2hy_0060001	-0.2539	0.3777	-0.6723	0.5014	-0.0185	0.0053	0.0198	0.0076	2.86957	1.13433	-0.0163835854811883	70178	70809	67664
c1hy_0201601	c2hy_0060002	-1	0.5939	-1.827	0.0677	-0.0131	0.0052	0.0198	0.0074	2.86957	1.23333	-0.000518923657253349	70178	70822	67676
c1hy_0201601	c2hy_0060003	-0.1245	0.4218	-0.2952	0.7679	-0.0153	0.0048	0.0198	0.0069	2.86957	1.07812	-0.0150950787766503	70178	64774	63098
c1hy_0201601	c2hy_0060004	0.0665	0.1778	0.3742	0.7083	-0.0136	0.0046	0.0198	0.0353	2.86957	4.97183	-0.0167520884578882	70178	64774	63098
c1hy_0201601	c2hy_0060005	-0.0227	0.3021	-0.0752	0.9401	-0.0316	0.005	0.0198	0.0116	2.86957	1.58904	-0.0339547915578501	70178	64774	63098
c1hy_0201601	c2hy_0060006	-1	2.4635	-0.5254	0.5993	-0.0191	0.005	0.0198	0.0022	2.86957	0.333333	-0.0119989323448191	70178	64774	63098
c1hy_0201601	c2hy_0060007	-0.338	0.2303	-1.468	0.1421	-0.0137	0.0051	0.0198	0.0263	2.86957	3.65278	-0.00708918766397463	70178	64774	63098
c1hy_0201601	c2hy_0060008	-0.7282	1.1512	-0.6326	0.527	-0.0219	0.0047	0.0198	0.0028	2.86957	0.41791	-0.018184846852456	70178	64774	63098
c1hy_0201601	c2hy_0060009	-0.1419	0.2205	-0.6437	0.5198	-0.03	0.0051	0.0198	0.0189	2.86957	2.66197	-0.0298891274176034	70178	64774	63098
c1hy_0201601	c2hy_0060010	-0.2185	0.3045	-0.7175	0.4731	-0.0313	0.005	0.0198	0.0138	2.86957	1.89041	-0.0297963139251972	70178	73434	68281
c1hy_0201601	c2hy_0060011	-0.003	0.2337	-0.0129	0.9897	-0.0343	0.005	0.0198	0.0165	2.86957	2.5	-0.0366729017624776	70178	73434	68281
c1hy_0201601	c2hy_0070101	-0.226	0.2603	-0.8682	0.3853	-2.7277e-05	0.0053	0.0198	0.0171	2.86957	2.75806	0.00420747687980838	70178	73434	68281
c1hy_0201601	c2hy_0070201	-0.1466	0.2708	-0.5411	0.5884	-0.0085	0.0051	0.0198	0.0138	2.86957	2.09091	-0.00662454260385228	70178	73434	68281
c1hy_0201601	c2hy_0070202	-0.1799	0.208	-0.8649	0.3871	-0.0101	0.0052	0.0198	0.0294	2.86957	3.97297	-0.00643662158105062	70178	73434	68281
c1hy_0201601	c2hy_0070301	-0.0215	0.2714	-0.0793	0.9368	-0.0025	0.0054	0.0198	0.0152	2.86957	2.375	-0.00229674655305886	70178	73369	68221
c1hy_0201601	c2hy_0070302	0.1102	0.3072	0.3586	0.7199	-0.0045	0.0054	0.0198	0.013	2.86957	1.91176	-0.00662511757119859	70178	72891	67780
c1hy_0201601	c2hy_0070401	-0.0639	0.3521	-0.1815	0.856	0.0066	0.0048	0.0198	0.0081	2.86957	1.26562	0.00799878495472603	70178	76280	68226
c1hy_0201601	c2hy_0070501	-0.1492	0.4941	-0.302	0.7626	0.0098	0.0052	0.0198	0.0047	2.86957	0.746032	0.0120973369233306	70178	76280	68226
c1hy_0201601	c2hy_0070601	0.6589	0.4938	1.3342	0.1821	-0.013	0.0056	0.0198	0.0084	2.86957	1.12	-0.0227599736235337	70178	76280	68226
c1hy_0201601	c2hy_0070701	0.4525	0.4084	1.108	0.2678	-0.0124	0.0054	0.0198	0.0086	2.86957	1.19444	-0.0194793850789163	70178	76280	68226
c1hy_0201601	c2hy_0090001	0.7199	0.3535	2.0366	0.0417	0.016	0.0051	0.0198	0.0136	2.86957	1.7	0.00543578815076528	70178	76280	68226
c1hy_0201601	c2hy_0090101	NA	NA	NA	NA	NA	NA	0.0198	2e-04	2.86957	0.031746	NA	70178	75785	67791
c1hy_0201601	c2hy_0090201	NA	NA	NA	NA	0.0159	0.0051	0.0198	-0.0029	2.86957	-0.408451	NA	70178	55151	49476
c1hy_0201601	c2hy_0090401	1	1.9982	0.7817	0.4344	0.0118	0.0046	0.0198	0.0027	2.86957	0.442623	0.00150273018598858	70178	72755	65325
c1hy_0201601	c2hy_0090601	0.7969	0.8181	0.9741	0.33	0.0056	0.0051	0.0198	0.0043	2.86957	0.632353	0.00141435531613536	70178	37207	32702
c1hy_0201601	c2hy_0090801	NA	NA	NA	NA	NA	NA	0.0198	0.0021	2.86957	0.33871	NA	70178	68351	66794
c1hy_0201601	c2hy_0090901	0.1133	0.6185	0.1832	0.8547	0.0193	0.0054	0.0198	0.0026	2.86957	0.440678	0.0194173839758733	70178	68351	66794
c1hy_0201601	c2hy_0091001	NA	NA	NA	NA	0.0064	0.0047	0.0198	-0.0023	2.86957	-0.359375	NA	70178	68351	66794
c1hy_0201601	c2hy_0091201	0.1904	0.6399	0.2976	0.766	0.0122	0.0047	0.0198	0.0035	2.86957	0.564516	0.0111959324748527	70178	68351	66794
c1hy_0201601	c2hy_0091301	0.0274	0.2851	0.0962	0.9234	0.0044	0.0051	0.0198	0.0114	2.86957	1.96552	0.00421650348567109	70178	68351	66794
c1hy_0201601	c2hy_0091401	NA	NA	NA	NA	0.0179	0.0051	0.0198	-0.0067	2.86957	-1.11667	NA	70178	68351	66794
c1hy_0201601	c2hy_0190001	-0.2288	0.3442	-0.6647	0.5063	-0.0065	0.0055	0.0198	0.0092	2.86957	1.29577	-0.00388326152176214	70178	65376	63670
c1hy_0201601	c2hy_0200001	0.0467	0.1652	0.283	0.7772	-0.0047	0.0051	0.0198	0.04	2.86957	5.19481	-0.00650925417950313	70178	65376	63670
c1hy_0201601	c2hy_asq_acomu	-0.0288	0.1536	-0.1878	0.851	-0.004	0.0055	0.0198	0.066	2.86957	7.02128	-0.00309241577931745	70178	70178	70178
c1hy_0201601	c2hy_asq_bgm	-0.1088	0.1446	-0.7522	0.4519	-0.0105	0.0054	0.0198	0.0652	2.86957	7.01075	-0.00688530170520357	70178	70178	70178
c1hy_0201601	c2hy_asq_cfm	0.0018	0.1787	0.0103	0.9918	-0.0026	0.0052	0.0198	0.0357	2.86957	4.89041	-0.00272352258641968	70178	70178	70178
c1hy_0201601	c2hy_asq_dproblem	-0.1985	0.1588	-1.2501	0.2113	0.0013	0.0054	0.0198	0.0588	2.86957	7.08434	0.00840499048457625	70178	70178	70178
c1hy_0201601	c2hy_asq_epersonal	-0.1222	0.1312	-0.931	0.3519	-0.0053	0.0055	0.0198	0.0734	2.86957	8.24719	-0.000673056530271364	70178	70178	70178
c1hy_0201601	c2hy_asq_total	-0.1145	0.1365	-0.8388	0.4016	-0.0075	0.0055	0.0198	0.0765	2.86957	8.89535	-0.00359559333054233	70178	66813	65196
c1hy_0201601	c2hy_bmi	-0.0557	0.0884	-0.6304	0.5284	-0.0045	0.0056	0.0198	0.2398	2.86957	16.2027	-0.00109960202112404	70178	65376	63670
c1hy_0201601	c2hy_psi_cf	0.0238	0.2002	0.119	0.9053	0.0292	0.0054	0.0198	0.0273	2.86957	4.33333	0.0295150198709648	70178	70181	69766
c1hy_0201601	c2y_0010001	0.0186	0.689	0.0269	0.9785	-0.002	0.0045	0.0198	0.0024	2.86957	0.40678	-0.00233563273028083	70178	61844	60401
c1hy_0201601	c2y_0010101	-0.2444	0.2896	-0.8439	0.3987	-0.0041	0.0054	0.0198	0.015	2.86957	2.34375	-0.000264595890581186	70178	61845	60401
c1hy_0201601	c2y_0010201	NA	NA	NA	NA	0.0065	0.0053	0.0198	-9e-04	2.86957	-0.138462	NA	70178	61845	60401
c1hy_0201601	c2y_0010301	0.3095	0.3595	0.8608	0.3893	0.0037	0.0052	0.0198	0.0078	2.86957	1.27869	0.000214277482865768	70178	61143	59732
c1hy_0201601	c2y_0030002_checked	-0.0986	0.0871	-1.1321	0.2576	-0.016	0.0059	0.0198	0.2606	2.86957	11.8455	-0.0104746132849002	70178	70178	70178
c1hy_0201601	c2y_0040101	NA	NA	NA	NA	0.0071	0.0044	0.0198	-0.0016	2.86957	-0.313725	NA	70178	67753	66239
c1hy_0201601	c2y_0041001	NA	NA	NA	NA	NA	NA	0.0198	6e-04	2.86957	0.111111	NA	70178	61845	60401
c1hy_0201601	c2y_0041101	-0.221	1.014	-0.2179	0.8275	0.003	0.0044	0.0198	0.0013	2.86957	0.236364	0.00444050511185935	70178	61849	60401
c1hy_0201601	c2y_0041201	0.5695	0.6181	0.9213	0.3569	0.001	0.0045	0.0198	0.0045	2.86957	0.714286	-0.00433779403163026	70178	61845	60401
c1hy_0201601	c2y_0041301	NA	NA	NA	NA	-0.01	0.005	0.0198	-8e-04	2.86957	-0.137931	NA	70178	61849	60401
c1hy_0201601	c2y_0041401	0.327	0.5804	0.5635	0.5731	-0.0015	0.005	0.0198	0.004	2.86957	0.57971	-0.00460113057179653	70178	61849	60401
c1hy_0201601	c2y_0041501	-0.4689	0.3727	-1.2581	0.2084	0.0129	0.0047	0.0198	0.0085	2.86957	1.37097	0.0204432592626325	70178	61849	60401
c1hy_0201601	c2y_0041601	0.7935	0.8369	0.9481	0.3431	-0.0119	0.0044	0.0198	0.0039	2.86957	0.639344	-0.0201926527129323	70178	61849	60401
c1hy_0201601	c2y_0041701	NA	NA	NA	NA	-0.0061	0.0052	0.0198	-7e-04	2.86957	-0.127273	NA	70178	69461	69461
c1hy_0201601	c2y_0041801	-0.2825	0.2728	-1.0356	0.3004	0.0084	0.0049	0.0198	0.0167	2.86957	2.31944	0.0138409483659713	70178	69328	69328
c1hy_0201601	c2y_0041901	0.745	3.3463	0.2226	0.8238	0.0015	0.0048	0.0198	0.0012	2.86957	0.210526	-0.00214455175741008	70178	69297	69297
c1hy_0201601	c2y_0042001	-7e-04	0.497	-0.0014	0.9988	0.0024	0.0051	0.0198	0.0041	2.86957	0.66129	0.00245218556641786	70178	69223	69223
c1hy_0201601	c2y_0042101	-0.2313	0.3219	-0.7187	0.4724	-0.0238	0.0053	0.0198	0.0104	2.86957	1.50725	-0.0209550758963586	70178	69258	69258
c1hy_0201601	c2y_0042201	-0.6322	0.5527	-1.1439	0.2527	-0.0055	0.0051	0.0198	0.0051	2.86957	0.822581	0.000824946346861492	70178	69212	69212
c1hy_0201601	c2y_0042301	-0.6316	0.2908	-2.1717	0.0299	0.0136	0.0054	0.0198	0.0171	2.86957	2.40845	0.0257874183177247	70178	69260	69260
c1hy_0201601	c2y_0042401	-0.1301	0.3142	-0.414	0.6789	0.0152	0.0052	0.0198	0.0142	2.86957	1.97222	0.0177841877339003	70178	69261	69261
c1hy_0201601	c2y_0042501	0.5561	0.428	1.2994	0.1938	-0.0096	0.0052	0.0198	0.0092	2.86957	1.41538	-0.0174253131773818	70178	69210	69210
c1hy_0201601	c2y_0050301	NA	NA	NA	NA	0.0042	0.0051	0.0198	-0.0012	2.86957	-0.2	NA	70178	67701	66191
c1hy_0201601	c2y_0050601	NA	NA	NA	NA	0.0087	0.0051	0.0198	-0.0048	2.86957	-0.827586	NA	70178	67637	66128
c1hy_0201601	c2y_0051001	0.2702	0.8553	0.316	0.752	0.0162	0.0051	0.0198	0.0023	2.86957	0.359375	0.0152209478546969	70178	67658	66148
c1hy_0201601	c2y_0053101	0.142	0.1508	0.9416	0.3464	-0.0046	0.0048	0.0198	0.0551	2.86957	6.40698	-0.00985454541408567	70178	67613	66101
c1hy_0201601	c2y_0053102	0.0987	0.1496	0.6601	0.5092	-0.0022	0.0048	0.0198	0.058	2.86957	6.59091	-0.00586558403707634	70178	67669	66159
c1hy_0201601	c2y_0060001	0.2693	0.3053	0.882	0.3778	0.0361	0.005	0.0198	0.0118	2.86957	1.90323	0.0340193435026027	70178	67682	66173
c1hy_0201601	c2y_0060101	0.6658	0.1592	4.1809	2.9039e-05	0.1625	0.0055	0.0198	0.0409	2.86957	4.59551	0.155041472369939	70178	67658	66149
c1hy_0201601	c2y_0060201	0.8205	0.2174	3.7734	2e-04	0.2249	0.0052	0.0198	0.0213	2.86957	3.04286	0.228017672180724	70178	64819	63154
c1hy_0201601	c2y_0060401	NA	NA	NA	NA	0.0298	0.0051	0.0198	-0.0104	2.86957	-1.7931	NA	70178	64752	63097
c1hy_0201601	c2y_0061301	-0.0864	0.2243	-0.3851	0.7002	0.0167	0.0049	0.0198	0.0201	2.86957	2.91304	0.0199742237448558	70178	64676	63023
c1hy_0201601	c2y_0061401	-0.3067	0.2509	-1.2221	0.2217	0.0229	0.005	0.0198	0.0166	2.86957	2.72131	0.030594442443695	70178	64687	63035
c1hy_0201601	c2y_0061501	-0.6295	0.3541	-1.7774	0.0755	0.0327	0.005	0.0198	0.0121	2.86957	1.75362	0.0454348129180493	70178	64642	62988
c1hy_0201601	c2y_0061601	-0.3842	0.7553	-0.5086	0.611	0.008	0.0049	0.0198	0.0047	2.86957	0.758065	0.0124090946153113	70178	64701	63046
c1hy_0201601	c2y_0061901	-1	1.0497	-1.0921	0.2748	1e-04	0.0054	0.0198	0.0045	2.86957	0.703125	0.0110627982819109	70178	64718	63062
c1hy_0201601	c2y_0062001	-0.1618	0.2575	-0.6284	0.5297	0.0153	0.0047	0.0198	0.0124	2.86957	1.9375	0.0191975793558854	70178	64700	63044
c1hy_0201601	c2y_0062101	-0.6603	0.5138	-1.2851	0.1987	0.0202	0.0049	0.0198	0.0069	2.86957	1.09524	0.030253982273529	70178	61264	59847
c1hy_0201601	c2y_0062201	0.1286	0.2943	0.437	0.6621	0.0118	0.0053	0.0198	0.0145	2.86957	1.93333	0.0109433909818836	70178	61195	59784
c1hy_0201601	c2y_0062301	NA	NA	NA	NA	0.0194	0.005	0.0198	-0.002	2.86957	-0.30303	NA	70178	61095	59685
c1hy_0201601	c2y_0062401	0.0949	0.2358	0.4022	0.6875	0.0081	0.0048	0.0198	0.0183	2.86957	3.26786	0.00721296534276431	70178	61156	59744
c1hy_0201601	c2y_0062601	-0.4132	0.3356	-1.2315	0.2182	0.0159	0.0047	0.0198	0.0109	2.86957	1.94643	0.0238774224611299	70178	61118	59707
c1hy_0201601	c2y_0062701	NA	NA	NA	NA	0.009	0.0049	0.0198	-4.4094e-05	2.86957	-0.00711194	NA	70178	61089	59682
c1hy_0201601	c2y_0070001	-0.0611	0.1834	-0.3333	0.7389	0.0317	0.0045	0.0198	0.0294	2.86957	4.0274	0.0369641322063124	70178	61862	60401
c1hy_0201601	c2y_0070002	-0.2566	0.2122	-1.2091	0.2266	0.0249	0.0053	0.0198	0.0244	2.86957	3.43662	0.0335438472520583	70178	61862	60401
c1hy_0201601	c2y_0070101	0.031	0.2741	0.1132	0.9099	0.0252	0.0047	0.0198	0.0138	2.86957	2	0.0274382890075294	70178	61862	60401
c1hy_0201601	c2y_0070201	-0.4178	0.261	-1.601	0.1094	0.0156	0.0053	0.0198	0.0188	2.86957	2.9375	0.0255717614248486	70178	61862	60401
c1hy_0201601	c2y_0070301b	NA	NA	NA	NA	-0.0121	0.0046	0.0198	-2e-04	2.86957	-0.0338983	NA	70178	63720	62208
c1hy_0201601	c2y_0080001_1	0.2588	0.2117	1.2226	0.2215	0.0088	0.0051	0.0198	0.0208	2.86957	3.25	0.00400655932517513	70178	67552	66022
c1hy_0201601	c2y_0080001_2	-0.3022	0.2039	-1.4823	0.1383	-0.0051	0.0051	0.0198	0.0219	2.86957	3.47619	0.00102609681124503	70178	68351	66794
c1hy_0201601	c2y_0090001b2	NA	NA	NA	NA	-7e-04	0.0048	0.0198	-0.008	2.86957	-1.37931	NA	70178	63760	62247
c1hy_0201601	c2y_0090002	-0.1053	0.2207	-0.477	0.6334	0.0176	0.0049	0.0198	0.0207	2.86957	3	0.0217717855379564	70178	61862	60401
c1hy_0201601	c2y_0100001_2	0.6909	0.239	2.8904	0.0038	0.0914	0.0046	0.0198	0.0196	2.86957	2.9697	0.082792819524546	70178	68351	66794
c1hy_0201601	c2y_0100001_3	0.4757	0.2262	2.103	0.0355	0.1142	0.0052	0.0198	0.0195	2.86957	2.70833	0.11139184717499	70178	68181	66634
c1hy_0201601	c2y_0100001_4	0.2966	0.3404	0.8715	0.3835	0.0536	0.005	0.0198	0.008	2.86957	1.25	0.0527612044364277	70178	67882	66347
c1hy_0201601	c2y_0100102	0.571	0.1615	3.536	4e-04	0.1609	0.0049	0.0198	0.0417	2.86957	5.27848	0.164170204773863	70178	61862	60401
c1hy_0201601	c2y_0100203	0.5528	0.2203	2.5091	0.0121	0.1225	0.0051	0.0198	0.022	2.86957	3.23529	0.124698920245349	70178	61862	60401
c1hy_0201601	c2y_0100301	0.5172	0.2439	2.1205	0.034	0.1251	0.005	0.0198	0.0162	2.86957	2.38235	0.129535287986731	70178	61862	60401
c1hy_0201601	c2y_0100304	0.9388	0.748	1.2552	0.2094	0.0406	0.0053	0.0198	0.0051	2.86957	0.894737	0.0352953507218674	70178	61862	60401
c1hy_0201601	c2y_0100501_3	0.6475	0.3944	1.6418	0.1006	0.0591	0.0049	0.0198	0.0093	2.86957	1.55	0.0553594560908625	70178	63955	62510
c1hy_0201601	c2y_0100602	0.5567	0.2182	2.5512	0.0107	0.1016	0.0048	0.0198	0.0228	2.86957	3.35294	0.0955558810066047	70178	68351	66794
c1hy_0201601	c2y_0100703	0.6462	0.2691	2.4011	0.0163	0.0952	0.0052	0.0198	0.0153	2.86957	2.42857	0.089028011593357	70178	68351	66794
c1hy_0201601	c2y_0100801	0.6238	0.3077	2.0275	0.0426	0.0953	0.0054	0.0198	0.012	2.86957	1.96721	0.0906427450206623	70178	68351	66794
c1hy_0201601	c2y_0101102	1	0.42	2.6735	0.0075	0.0884	0.0045	0.0198	0.0101	2.86957	1.62903	0.0769318913292574	70178	68351	66794
c1hy_0201601	c2y_0102001_3	NA	NA	NA	NA	0.0287	0.0044	0.0198	-5e-04	2.86957	-0.0877193	NA	70178	63742	62303
c1hy_0201601	c2y_0103501_2	0.1489	0.2685	0.5547	0.5791	0.0093	0.0055	0.0198	0.0157	2.86957	2.34328	0.00747795594708987	70178	63916	62470
c1hy_0201601	c2y_0103501_3	NA	NA	NA	NA	NA	NA	0.0198	5e-04	2.86957	0.0833333	NA	70178	68134	66593
c1hy_0201601	c2y_0104001_2	0.364	0.2505	1.4529	0.1463	0.0242	0.0051	0.0198	0.0185	2.86957	2.68116	0.0184969159606676	70178	68258	66705
c1hy_0201601	c2y_0104001_3	NA	NA	NA	NA	0.0129	0.0048	0.0198	-0.0028	2.86957	-0.491228	NA	70178	68097	66549
c1hy_0201601	c2y_0104501_2	NA	NA	NA	NA	7e-04	0.0053	0.0198	-0.009	2.86957	-1.55172	NA	70178	68104	66557
c1hy_0201601	c2y_0105001_2	0.0647	0.2407	0.269	0.7879	0.0223	0.0053	0.0198	0.0227	2.86957	3.28986	0.0222628174140967	70178	68116	66568
c1hy_0201601	c2y_0105001_3	-0.0785	0.6872	-0.1142	0.9091	0.0292	0.0048	0.0198	0.0027	2.86957	0.457627	0.0313660946678455	70178	67626	66088
c1hy_0201601	c2y_0105501	0.251	0.2318	1.0825	0.279	0.0912	0.0051	0.0198	0.0199	2.86957	3.01515	0.0913968696533754	70178	68351	66794
c1hy_0201601	c2y_0105601	0.5801	0.4226	1.3726	0.1699	0.0782	0.0051	0.0198	0.0077	2.86957	1.24194	0.0749545684513166	70178	68351	66794
c1hy_0201601	c2y_0105701	0.2158	0.247	0.8738	0.3822	0.0704	0.0049	0.0198	0.0154	2.86957	2.52459	0.0704696744159797	70178	68351	66794
c1hy_0201601	c2y_0110001	0.0638	0.1308	0.488	0.6256	0.0575	0.0055	0.0198	0.0618	2.86957	7.53659	0.0598452428635294	70178	68351	66794
c1hy_0201601	c2y_0120001	0.0639	0.1467	0.4358	0.663	0.0598	0.0054	0.0198	0.0519	2.86957	6.32927	0.062196047087995	70178	68351	66794
c1hy_0201601	c2y_0120101	0.1545	0.1612	0.9584	0.3379	0.0589	0.0057	0.0198	0.0463	2.86957	5.7875	0.0583283541736187	70178	68351	66794
c1hy_0201601	c2y_0120201	0.2875	0.1894	1.5181	0.129	0.0394	0.0054	0.0198	0.0342	2.86957	3.8427	0.0342993130708766	70178	68351	66794
c1hy_0201601	c2y_0120301	NA	NA	NA	NA	NA	NA	0.0198	4e-04	2.86957	0.0689655	NA	70178	61862	60401
c1hy_0201601	c2y_0130001	0.3328	0.2392	1.3913	0.1641	0.0375	0.0052	0.0198	0.0192	2.86957	3.09677	0.0351028619616355	70178	61862	60401
c1hy_0201601	c2y_0140001	0.1858	0.8924	0.2082	0.8351	0.0438	0.0049	0.0198	0.0016	2.86957	0.285714	0.0472412776238939	70178	61862	60401
c1hy_0201601	c2y_0150001	1	0.792	1.3724	0.17	0.0397	0.0048	0.0198	0.0049	2.86957	0.753846	0.0330098468448396	70178	61862	60401
c1hy_0201601	c2y_0160001	0.8917	0.1499	5.9478	2.717e-09	0.3082	0.0058	0.0198	0.057	2.86957	5.7	0.318535246842514	70178	61862	60401
c1hy_0201601	c2y_0170001	0.8845	0.1552	5.7007	1.1928e-08	0.3025	0.0059	0.0198	0.0528	2.86957	5.33333	0.312784113275833	70178	61862	60401
c1hy_0201601	c2y_0170101	1	0.1605	6.4461	1.1477e-10	0.3152	0.0055	0.0198	0.0517	2.86957	4.92381	0.322304957198899	70178	61862	60401
c1hy_0201601	c2y_0170401	0.788	0.2447	3.2203	0.0013	0.2174	0.0055	0.0198	0.0192	2.86957	2.86567	0.226199311373651	70178	61862	60401
c1hy_0201601	c2y_0180001	0.7622	0.1684	4.5264	5.9989e-06	0.2333	0.005	0.0198	0.0357	2.86957	4.3012	0.240926289909733	70178	61862	60401
c1hy_0201601	c2y_0190001	0.8159	0.1655	4.9295	8.2428e-07	0.1584	0.0055	0.0198	0.0645	2.86957	6.32353	0.1458459066752	70178	65116	63428
c1hy_0201601	c2y_0200001	0.4503	1.0873	0.4141	0.6788	0.0626	0.0049	0.0198	0.0023	2.86957	0.319444	0.0660787358466038	70178	61679	60226
c1hy_0201601	c2y_0210001	NA	NA	NA	NA	0.0581	0.005	0.0198	-0.0014	2.86957	-0.191781	NA	70178	66800	65188
c1hy_0201601	c2y_0210101	0.4972	0.6532	0.7612	0.4465	0.035	0.0052	0.0198	0.0072	2.86957	0.935065	0.0312647768465962	70178	66687	65102
c1hy_0201601	c2y_0210201	0.787	0.4795	1.6414	0.1007	0.0333	0.0048	0.0198	0.0067	2.86957	1.06349	0.0258066396779135	70178	68351	66794
c1hy_0201601	c2y_0210202	0.7464	0.3773	1.9782	0.0479	0.0353	0.0052	0.0198	0.0086	2.86957	1.34375	0.0273195610092936	70178	68056	66525
c1hy_0201601	c2y_0210203	0.3346	0.3522	0.9502	0.342	0.0342	0.0052	0.0198	0.0079	2.86957	1.29508	0.0327182815730076	70178	65116	63428
c1hy_0201601	c2y_0210204	NA	NA	NA	NA	0.0471	0.0045	0.0198	-0.0019	2.86957	-0.296875	NA	70178	61679	60226
c1hy_0201601	c2y_0210205	NA	NA	NA	NA	0.0363	0.0046	0.0198	-0.0015	2.86957	-0.220588	NA	70178	59836	58795
c1hy_0201601	c2y_0210206	NA	NA	NA	NA	0.0336	0.0051	0.0198	-4e-04	2.86957	-0.0727273	NA	70178	69837	65107
c1hy_0201601	c2y_0210207	-0.0111	0.242	-0.0459	0.9634	0.0304	0.005	0.0198	0.0197	2.86957	3.28333	0.0335703003189155	70178	69837	65107
c1hy_0201601	c2y_0210208	NA	NA	NA	NA	0.0339	0.0052	0.0198	-0.0033	2.86957	-0.55	NA	70178	69837	65107
c1hy_0201601	c2y_0210209	NA	NA	NA	NA	NA	NA	0.0198	7e-04	2.86957	0.127273	NA	70178	69837	65107
c1hy_0201601	c2y_0210210	NA	NA	NA	NA	0.046	0.0052	0.0198	-0.0047	2.86957	-0.824561	NA	70178	69837	65107
c1hy_0201601	c2y_0210211	0.312	0.392	0.7961	0.426	0.0413	0.0053	0.0198	0.0065	2.86957	1.01562	0.0414144656575919	70178	69837	65107
c1hy_0201601	c2y_0210212	0.3946	0.3353	1.1769	0.2392	0.0338	0.0054	0.0198	0.0098	2.86957	1.60656	0.0313110565899173	70178	69837	65107
c1hy_0201601	c2y_0220001	-0.3977	0.3054	-1.3021	0.1929	0.0296	0.0048	0.0198	0.0129	2.86957	2.01562	0.0377066562954763	70178	71319	68136
c1hy_0201601	c2y_0240001	-0.0163	0.2656	-0.0613	0.9512	0.0028	0.0056	0.0198	0.0174	2.86957	2.63636	0.00327064913320837	70178	71319	68136
c1hy_0201601	c2y_0250001	0.417	0.4545	0.9175	0.3589	-0.0103	0.005	0.0198	0.0067	2.86957	1.11667	-0.0157711105386194	70178	74494	69220
c1hy_0201601	c2y_0260001	0.0292	0.2635	0.1108	0.9118	-0.0141	0.0051	0.0198	0.014	2.86957	2	-0.0154759353703554	70178	74494	69220
c1hy_0201601	c2y_0270001	-0.6555	0.6158	-1.0644	0.2871	-0.0035	0.0048	0.0198	0.0049	2.86957	0.803279	0.00283576556958652	70178	74494	69220
c1hy_0201601	c2y_0280001	NA	NA	NA	NA	NA	NA	0.0198	2e-04	2.86957	0.0273973	NA	70178	55299	54124
c1hy_0201601	c2y_0290001	-0.1463	0.1511	-0.9682	0.3329	0.0055	0.005	0.0198	0.0457	2.86957	6.01316	0.0112756388071483	70178	64469	56875
c1hy_0201601	c2y_0300001	0.3075	0.2411	1.2751	0.2023	-3e-04	0.0053	0.0198	0.0185	2.86957	2.89062	-0.00634623766942111	70178	57500	56137
c1hy_0201601	c2y_0310001	0.6867	0.5394	1.273	0.203	-0.0048	0.0053	0.0198	0.0064	2.86957	1	-0.0143226864226629	70178	41872	40627
c1hy_0201601	c2y_0320001	-0.0725	0.1926	-0.3762	0.7067	0.0168	0.005	0.0198	0.03	2.86957	4.05405	0.0202379082421425	70178	80264	70178
c1hy_0201601	c2y_0330101	-0.0673	0.2912	-0.2312	0.8171	0.0111	0.0053	0.0198	0.0142	2.86957	2.18462	0.0131901910964734	70178	79735	70144
c1hy_0201601	c2y_0330201	0.0654	0.3423	0.191	0.8485	0.0101	0.0047	0.0198	0.0084	2.86957	1.23529	0.00981014383807373	70178	70924	67765
c1hy_0201601	c2y_0340001	0.2217	0.2252	0.9846	0.3248	0.0048	0.0054	0.0198	0.0236	2.86957	3.63077	0.00152408710073531	70178	43468	42192
c1hy_0201601	c2y_0350001	0.4546	0.4019	1.1311	0.258	0.0023	0.0055	0.0198	0.0086	2.86957	1.34375	-0.00367245522954434	70178	69458	69458
c1hy_0201601	c2y_0360001	NA	NA	NA	NA	0.0034	0.0049	0.0198	-0.0022	2.86957	-0.349206	NA	70178	69458	69458
c1hy_0201601	c2y_0360201	-0.2257	0.3335	-0.6766	0.4986	0.0036	0.0051	0.0198	0.0204	2.86957	1.74359	0.00832194683975219	70178	69458	69458
c1hy_0201601	c2y_0450001	-1	2.1066	-0.5013	0.6162	-0.0014	0.0054	0.0198	0.0021	2.86957	0.323077	0.00546149521259281	70178	69458	69458
c1hy_0201601	c2y_0460001	-0.1398	0.1733	-0.8068	0.4198	0.0032	0.0046	0.0198	0.0364	2.86957	5.35294	0.00717141655794386	70178	69458	69458
c1hy_0201601	c2y_asq_acomu	-0.0693	0.1269	-0.5464	0.5848	0.0071	0.0052	0.0198	0.0949	2.86957	10.4286	0.0107272255204211	70178	70178	70178
c1hy_0201601	c2y_asq_bgm	-0.0155	0.1284	-0.121	0.9037	-0.0145	0.005	0.0198	0.0941	2.86957	11.6173	-0.0146775817096932	70178	70178	70178
c1hy_0201601	c2y_asq_cfm	-0.0632	0.1683	-0.3757	0.7072	-0.0104	0.0051	0.0198	0.0439	2.86957	5.55696	-0.00881822543007538	70178	70178	70178
c1hy_0201601	c2y_asq_dproblem	-0.0434	0.1992	-0.2176	0.8277	-0.0064	0.0051	0.0198	0.0358	2.86957	4.36585	-0.0053946655317088	70178	70178	70178
c1hy_0201601	c2y_asq_epersonal	0.2266	0.2146	1.056	0.291	-0.0097	0.0055	0.0198	0.0352	2.86957	4.09302	-0.0161262021464361	70178	70178	70178
c1hy_0201601	c2y_asq_total	-0.026	0.1369	-0.19	0.8493	-0.0068	0.0052	0.0198	0.079	2.86957	8.97727	-0.00643451713528787	70178	66813	65196
c1hy_0201601	c2y_bmi	-0.0132	0.0878	-0.1503	0.8805	-0.0053	0.0058	0.0198	0.237	2.86957	16.4583	-0.00547416268977799	70178	65376	63670
c1hy_0201601	c3hy_0010101	-0.1759	0.3029	-0.5807	0.5614	-0.004	0.0057	0.0198	0.0138	2.86957	1.84	-0.00130829195634217	70178	73913	68691
c1hy_0201601	c3hy_0010201	-0.2073	0.3969	-0.5224	0.6014	0.0097	0.0054	0.0198	0.0076	2.86957	1.11765	0.0128900697380666	70178	73913	68691
c1hy_0201601	c3hy_0010301	NA	NA	NA	NA	0.0072	0.005	0.0198	-0.0017	2.86957	-0.25	NA	70178	73913	68691
c1hy_0201601	c3hy_0030002	-0.0882	0.0765	-1.1529	0.249	-0.0277	0.0061	0.0198	0.3623	2.86957	15.417	-0.0272859465147626	70178	73913	68691
c1hy_0201601	c3hy_0080102	NA	NA	NA	NA	0.0103	0.0049	0.0198	-0.0055	2.86957	-0.916667	NA	70178	73913	68691
c1hy_0201601	c3hy_0081001	-0.0234	0.6704	-0.035	0.9721	-0.003	0.0048	0.0198	0.0024	2.86957	0.393443	-0.00301775187390059	70178	73913	68691
c1hy_0201601	c3hy_0082002	-0.3171	0.2722	-1.165	0.244	-0.0063	0.0046	0.0198	0.0305	2.86957	2.52066	0.00121774100003317	70178	73913	68691
c1hy_0201601	c3hy_0083001	NA	NA	NA	NA	NA	NA	0.0198	0.001	2.86957	0.140845	NA	70178	71709	66676
c1hy_0201601	c3hy_0083002	0.0753	0.4226	0.1782	0.8586	0.0025	0.0048	0.0198	0.0055	2.86957	0.808824	0.00186345366884642	70178	73656	68456
c1hy_0201601	c3hy_0084001	0.2499	0.8408	0.2972	0.7663	0.0074	0.005	0.0198	0.0021	2.86957	0.304348	0.0062156569055735	70178	73913	68691
c1hy_0201601	c3hy_0085001	-0.1624	0.4639	-0.3501	0.7263	0.0101	0.005	0.0198	0.0049	2.86957	0.671233	0.0123420610494345	70178	73913	68691
c1hy_0201601	c3hy_0086001	0.6472	0.6301	1.0271	0.3044	-0.0155	0.0054	0.0198	0.006	2.86957	0.895522	-0.0236108063124668	70178	73913	68691
c1hy_0201601	c3hy_0087001	0.3433	0.3274	1.0484	0.2945	-0.0113	0.0056	0.0198	0.0123	2.86957	1.75714	-0.0174055879074342	70178	70862	67711
c1hy_0201601	c3hy_0090001	0.7658	1.5125	0.5063	0.6126	0.0178	0.0054	0.0198	0.0029	2.86957	0.367089	0.0128770156762322	70178	70902	67748
c1hy_0201601	c3hy_0090101	0.4526	2.215	0.2043	0.8381	-0.0029	0.0052	0.0198	0.0014	2.86957	0.233333	-0.0054592654241647	70178	70984	67815
c1hy_0201601	c3hy_0090201	NA	NA	NA	NA	NA	NA	0.0198	7e-04	2.86957	0.111111	NA	70178	70954	67789
c1hy_0201601	c3hy_0090401	0.0264	0.7515	0.0351	0.972	0.0202	0.0058	0.0198	0.0036	2.86957	0.514286	0.0310162277299581	70178	33377	31664
c1hy_0201601	c3hy_0090601	-0.4297	0.5291	-0.8121	0.4167	0.0231	0.005	0.0198	0.0053	2.86957	0.815385	0.0289371063006244	70178	70204	67080
c1hy_0201601	c3hy_0090801	-0.1206	0.3801	-0.3173	0.751	0.014	0.0047	0.0198	0.0075	2.86957	1.31579	0.0162510755668961	70178	71075	67912
c1hy_0201601	c3hy_0091001	0.6493	0.3739	1.7366	0.0825	-0.0054	0.0051	0.0198	0.0112	2.86957	1.72308	-0.0155336555649915	70178	70887	67727
c1hy_0201601	c3hy_0091201	NA	NA	NA	NA	0.0052	0.0051	0.0198	-0.013	2.86957	-2.03125	NA	70178	70804	67657
c1hy_0201601	c3hy_0091401	NA	NA	NA	NA	-0.0146	0.0049	0.0198	-0.0012	2.86957	-0.196721	NA	70178	70894	67738
c1hy_0201601	c3hy_asq_acomu	-0.174	0.1773	-0.9809	0.3266	-0.0124	0.0053	0.0198	0.0435	2.86957	5.50633	-0.00753241007521561	70178	70178	70178
c1hy_0201601	c3hy_asq_bgm	-0.1236	0.1603	-0.771	0.4407	-0.0129	0.0053	0.0198	0.0563	2.86957	7.40789	-0.0091219469239114	70178	70178	70178
c1hy_0201601	c3hy_asq_cfm	-0.125	0.1519	-0.8232	0.4104	-0.0059	0.0049	0.0198	0.0529	2.86957	6.78205	-0.00192475480528192	70178	70178	70178
c1hy_0201601	c3hy_asq_dproblem	-0.0835	0.1672	-0.4993	0.6176	-0.0094	0.005	0.0198	0.0431	2.86957	5.4557	-0.00718728591750541	70178	70178	70178
c1hy_0201601	c3hy_asq_epersonal	-0.0262	0.1597	-0.1639	0.8698	-0.0141	0.0047	0.0198	0.0429	2.86957	4.98837	-0.0139168541212883	70178	68774	68774
c1hy_0201601	c3hy_asq_total	-0.1615	0.1388	-1.164	0.2444	-0.0134	0.0051	0.0198	0.0646	2.86957	8.17722	-0.00866596290969447	70178	66813	65196
c1hy_0201601	c3hy_bmi	-0.0966	0.0853	-1.1332	0.2571	0.0047	0.0055	0.0198	0.2701	2.86957	16.3697	0.0142666544330763	70178	65295	63593
c1hy_0201601	c3hy_psi_cf	-0.0854	0.1837	-0.4647	0.6422	0.0372	0.0052	0.0198	0.0334	2.86957	4.07317	0.0407374263304371	70178	70047	69632
c1hy_0201601	c3y_0010101	0.0504	0.3234	0.1557	0.8762	-0.0017	0.0054	0.0198	0.0108	2.86957	1.61194	-0.00258511333511421	70178	65376	63670
c1hy_0201601	c3y_0010201	NA	NA	NA	NA	NA	NA	0.0198	9e-04	2.86957	0.130435	NA	70178	65376	63670
c1hy_0201601	c3y_0010301	0.932	2.5662	0.3632	0.7165	0.0025	0.0046	0.0198	0.0018	2.86957	0.26087	-0.00293621021845445	70178	65376	63670
c1hy_0201601	c3y_0030002_checked	-0.071	0.0802	-0.8848	0.3763	-0.02	0.0059	0.0198	0.3134	2.86957	14.3105	-0.0175651525708667	70178	70158	70158
c1hy_0201601	c3y_0040001_1	0.2952	0.3858	0.7652	0.4442	0.0053	0.0053	0.0198	0.0083	2.86957	1.22059	0.00176580942845938	70178	67601	66069
c1hy_0201601	c3y_0040001_2	-0.1975	0.3193	-0.6186	0.5362	-0.0068	0.0053	0.0198	0.0111	2.86957	1.65672	-0.00420557517165602	70178	67995	66454
c1hy_0201601	c3y_0050001_1	-0.1942	0.2264	-0.8576	0.3911	-0.0166	0.0049	0.0198	0.022	2.86957	3.18841	-0.0134712033881358	70178	68102	66555
c1hy_0201601	c3y_0050001_2	-0.0593	0.3151	-0.188	0.8508	0.001	0.0046	0.0198	0.0089	2.86957	1.28986	0.00185427590761269	70178	67881	66337
c1hy_0201601	c3y_0050001_3	0.3922	0.1802	2.1761	0.0296	0.0083	0.0049	0.0198	0.0435	2.86957	6.30435	-0.00296959481794511	70178	67868	66337
c1hy_0201601	c3y_0060001	0.3935	0.2896	1.3586	0.1743	-0.0187	0.0048	0.0198	0.0141	2.86957	1.98592	-0.0269250966678856	70178	65376	63670
c1hy_0201601	c3y_0082101	0.1643	0.1626	1.0106	0.3122	-0.0042	0.0049	0.0198	0.0477	2.86957	5.54651	-0.00996831825222813	70178	61862	60401
c1hy_0201601	c3y_0082102	0.1677	0.1526	1.0995	0.2715	-0.006	0.0049	0.0198	0.0549	2.86957	6.16854	-0.0125447707725982	70178	61862	60401
c1hy_0201601	c3y_0091001	0.0179	0.2094	0.0855	0.9319	0.0399	0.0053	0.0198	0.0302	2.86957	3.51163	0.0441929708683772	70178	61862	60401
c1hy_0201601	c3y_0091101	0.6844	0.1659	4.1252	3.7045e-05	0.1488	0.0049	0.0198	0.0405	2.86957	4.55056	0.147390964756391	70178	61862	60401
c1hy_0201601	c3y_0091201	0.6995	0.1678	4.1688	3.0617e-05	0.2072	0.0054	0.0198	0.0365	2.86957	4.29412	0.213231234759125	70178	61862	60401
c1hy_0201601	c3y_0091301	NA	NA	NA	NA	NA	NA	0.0198	0.0013	2.86957	0.19403	NA	70178	61862	60401
c1hy_0201601	c3y_0091401	-0.0983	0.3023	-0.3251	0.7451	0.0442	0.005	0.0198	0.0113	2.86957	1.66176	0.0521186054116735	70178	71547	62844
c1hy_0201601	c3y_0091501	0.3347	0.3192	1.0484	0.2945	0.0335	0.005	0.0198	0.0102	2.86957	1.47826	0.0467288792208746	70178	31989	31255
c1hy_0201601	c3y_0092801	NA	NA	NA	NA	0.0054	0.0049	0.0198	-0.0066	2.86957	-0.985075	NA	70178	79753	70155
c1hy_0201601	c3y_0092901	-0.1478	0.5262	-0.2809	0.7788	0.008	0.0051	0.0198	0.0044	2.86957	0.733333	0.0100371525427949	70178	79660	70075
c1hy_0201601	c3y_0093001	0.2361	0.425	0.5556	0.5785	0.0115	0.0049	0.0198	0.0063	2.86957	0.969231	0.00992285274238972	70178	77493	68227
c1hy_0201601	c3y_0093401	NA	NA	NA	NA	0.0112	0.0046	0.0198	-0.0078	2.86957	-1.2381	NA	70178	69403	61142
c1hy_0201601	c3y_0094701	NA	NA	NA	NA	0.0097	0.0045	0.0198	-0.0024	2.86957	-0.428571	NA	70178	79780	70178
c1hy_0201601	c3y_0095301	-0.2734	0.4121	-0.6636	0.507	0.0101	0.0049	0.0198	0.0063	2.86957	1.05	0.0140054329865723	70178	79780	70178
c1hy_0201601	c3y_0095401	-0.1848	0.5055	-0.3656	0.7147	-3e-04	0.0047	0.0198	0.0044	2.86957	0.6875	0.00142220884823226	70178	79735	70144
c1hy_0201601	c3y_0100101	-0.5003	0.4901	-1.0208	0.3074	0.0202	0.0052	0.0198	0.0062	2.86957	0.861111	0.0274733471413959	70178	79507	69945
c1hy_0201601	c3y_0100102	-0.518	0.417	-1.2423	0.2141	0.0202	0.0051	0.0198	0.0087	2.86957	1.19178	0.0287942144738179	70178	79419	69866
c1hy_0201601	c3y_0100201	0.2736	1.7332	0.1579	0.8746	0.027	0.0051	0.0198	0.0014	2.86957	0.2	0.0277156887972215	70178	79348	69810
c1hy_0201601	c3y_0100301b	-0.1853	0.5695	-0.3254	0.7449	0.0063	0.0051	0.0198	0.0041	2.86957	0.554054	0.0084392653567111	70178	65731	64164
c1hy_0201601	c3y_0110001_3	0.5059	0.2208	2.2911	0.022	0.1146	0.0048	0.0198	0.0212	2.86957	2.90411	0.112797636879154	70178	66059	64566
c1hy_0201601	c3y_0110101	0.657	0.1638	4.0109	6.0476e-05	0.1395	0.005	0.0198	0.0383	2.86957	5.17568	0.135957995937344	70178	78297	68894
c1hy_0201601	c3y_0110201	0.7388	0.2735	2.7014	0.0069	0.1202	0.0053	0.0198	0.0182	2.86957	2.56338	0.116997838597463	70178	78943	69462
c1hy_0201601	c3y_0110301	0.6603	0.2631	2.5095	0.0121	0.1227	0.0053	0.0198	0.0184	2.86957	2.48649	0.121290034090724	70178	78788	69342
c1hy_0201601	c3y_0110501_3	1	1.7342	0.6338	0.5262	0.0683	0.0048	0.0198	0.0021	2.86957	0.368421	0.0644409444486709	70178	68351	66794
c1hy_0201601	c3y_0110601	0.795	0.3245	2.4499	0.0143	0.0847	0.0046	0.0198	0.0151	2.86957	2.09722	0.0779223599894097	70178	79780	70178
c1hy_0201601	c3y_0110701	0.731	0.376	1.9443	0.0519	0.095	0.0054	0.0198	0.0103	2.86957	1.51471	0.0922408783774665	70178	79780	70178
c1hy_0201601	c3y_0110801	1	1.0931	1.2116	0.2257	0.0899	0.0056	0.0198	0.0044	2.86957	0.666667	0.0849743959794968	70178	79011	69511
c1hy_0201601	c3y_0112001_3	NA	NA	NA	NA	0.0299	0.0048	0.0198	-0.0015	2.86957	-0.254237	NA	70178	68351	66794
c1hy_0201601	c3y_0113501_2	0.8248	0.7685	1.0733	0.2831	0.0033	0.0051	0.0198	0.0043	2.86957	0.661538	-0.0042400019562974	70178	68351	66794
c1hy_0201601	c3y_0113501_3	NA	NA	NA	NA	0.0349	0.0053	0.0198	-0.0015	2.86957	-0.217391	NA	70178	68351	66794
c1hy_0201601	c3y_0114001_2	0.9095	0.8889	1.0233	0.3062	0.0297	0.0051	0.0198	0.0042	2.86957	0.591549	0.0227759213400895	70178	68351	66794
c1hy_0201601	c3y_0114001_3	NA	NA	NA	NA	0.0235	0.0049	0.0198	-0.0047	2.86957	-0.783333	NA	70178	68351	66794
c1hy_0201601	c3y_0114501_2	NA	NA	NA	NA	0.0059	0.0048	0.0198	-0.0038	2.86957	-0.666667	NA	70178	68351	66794
c1hy_0201601	c3y_0115001_2	0.1061	0.2813	0.3771	0.7061	0.0199	0.0051	0.0198	0.0175	2.86957	2.46479	0.0190138654802019	70178	68351	66794
c1hy_0201601	c3y_0115001_3	-0.3823	1.3764	-0.2777	0.7812	0.0391	0.0052	0.0198	0.0016	2.86957	0.231884	0.0431580320103968	70178	68351	66794
c1hy_0201601	c3y_0116001	0.5133	0.366	1.4024	0.1608	0.0735	0.005	0.0198	0.0083	2.86957	1.53704	0.0732779548984352	70178	78831	69352
c1hy_0201601	c3y_0116101	NA	NA	NA	NA	0.0693	0.0049	0.0198	-0.0068	2.86957	-1.0625	NA	70178	79780	70178
c1hy_0201601	c3y_0116102	0.6939	0.3859	1.7983	0.0721	0.0529	0.0048	0.0198	0.0096	2.86957	1.43284	0.0475356351596147	70178	79780	70178
c1hy_0201601	c3y_0120001	-0.0512	0.1638	-0.3122	0.7549	0.0683	0.0052	0.0198	0.0525	2.86957	5.41237	0.0774894302745879	70178	79295	69769
c1hy_0201601	c3y_0130001	0.0469	0.1663	0.2823	0.7777	0.0561	0.0053	0.0198	0.0375	2.86957	4.03226	0.060265979211258	70178	79780	70178
c1hy_0201601	c3y_0130101	0.0348	0.1475	0.236	0.8134	0.0635	0.005	0.0198	0.0494	2.86957	4.94	0.0694899826213346	70178	78192	69006
c1hy_0201601	c3y_0130201	-0.0307	0.1935	-0.1589	0.8738	0.0449	0.0049	0.0198	0.0303	2.86957	3.06061	0.0503886920221102	70178	77649	68518
c1hy_0201601	c3y_0130301	0.1712	0.4108	0.4168	0.6768	0.0137	0.0047	0.0198	0.0068	2.86957	0.957746	0.0130185533179138	70178	76816	67820
c1hy_0201601	c3y_0140001	0.1789	0.1844	0.9701	0.332	0.04	0.0053	0.0198	0.037	2.86957	4.5122	0.0394618962580492	70178	77194	68179
c1hy_0201601	c3y_0150001	0.3049	0.3045	1.0014	0.3166	0.0402	0.0055	0.0198	0.013	2.86957	1.9697	0.0393501738050133	70178	76496	67561
c1hy_0201601	c3y_0160001	0.4222	0.4527	0.9327	0.351	0.0491	0.0051	0.0198	0.0064	2.86957	0.914286	0.0486642856398969	70178	77911	68790
c1hy_0201601	c3y_0170001	1	0.1865	5.8388	5.2573e-09	0.2541	0.006	0.0198	0.0523	2.86957	5.50526	0.247578040050702	70178	77531	68490
c1hy_0201601	c3y_0180001	1	0.2034	5.7099	1.1304e-08	0.2441	0.0058	0.0198	0.0483	2.86957	4.97938	0.238430488473081	70178	75638	66806
c1hy_0201601	c3y_0180101	1	0.2093	5.8423	5.1482e-09	0.2524	0.006	0.0198	0.0516	2.86957	5.54839	0.238579887436812	70178	79399	70007
c1hy_0201601	c3y_0180401	1	0.2645	3.9025	9.5213e-05	0.1823	0.0054	0.0198	0.0188	2.86957	2.57534	0.177897471994247	70178	79399	70007
c1hy_0201601	c3y_0190001	0.833	0.1948	4.2765	1.8988e-05	0.2172	0.0056	0.0198	0.0383	2.86957	3.94845	0.214906880606578	70178	79399	70007
c1hy_0201601	c3y_0200001	0.9779	0.1898	5.1527	2.5678e-07	0.1402	0.0055	0.0198	0.0633	2.86957	6.52577	0.126457637249521	70178	72598	64234
c1hy_0201601	c3y_0210001	0.7859	0.3802	2.0671	0.0387	0.0578	0.0054	0.0198	0.0101	2.86957	1.48529	0.051463477147628	70178	78873	69575
c1hy_0201601	c3y_0220001	1	0.4879	2.1677	0.0302	0.055	0.0056	0.0198	0.0091	2.86957	1.35821	0.0450994767833736	70178	79399	70007
c1hy_0201601	c3y_0220101	0.5151	0.3122	1.6498	0.099	0.0433	0.0042	0.0198	0.0133	2.86957	1.84722	0.0382221560013341	70178	78335	69871
c1hy_0201601	c3y_0220201	1	0.8819	1.2985	0.1941	0.0374	0.0053	0.0198	0.0047	2.86957	0.723077	0.0289969812603936	70178	78335	69871
c1hy_0201601	c3y_0220202	1	8.5506	0.2189	0.8267	0.0376	0.0057	0.0198	0.0014	2.86957	0.215385	0.0303678814721806	70178	78335	69871
c1hy_0201601	c3y_0220203	1	0.9212	1.3227	0.186	0.0479	0.0056	0.0198	0.0044	2.86957	0.733333	0.0399408689427373	70178	78335	69871
c1hy_0201601	c3y_0220204	NA	NA	NA	NA	0.0415	0.0055	0.0198	-2e-04	2.86957	-0.03125	NA	70178	78335	69871
c1hy_0201601	c3y_0220205	NA	NA	NA	NA	NA	NA	0.0198	8e-04	2.86957	0.115942	NA	70178	78335	69871
c1hy_0201601	c3y_0220206	1	1.7875	0.6194	0.5357	0.0292	0.005	0.0198	0.0024	2.86957	0.363636	0.0236165052202481	70178	78335	69871
c1hy_0201601	c3y_0220207	NA	NA	NA	NA	NA	NA	0.0198	6e-04	2.86957	0.101695	NA	70178	47125	41400
c1hy_0201601	c3y_0220208	NA	NA	NA	NA	0.0247	0.0048	0.0198	-0.0032	2.86957	-0.533333	NA	70178	78010	69617
c1hy_0201601	c3y_0220209	0.4063	0.2711	1.4987	0.134	0.0459	0.0052	0.0198	0.0158	2.86957	2.46875	0.0423803934146828	70178	77898	69526
c1hy_0201601	c3y_0220210	0.9907	1.4887	0.6655	0.5058	0.041	0.0049	0.0198	0.0023	2.86957	0.370968	0.0373066014098986	70178	78038	69625
c1hy_0201601	c3y_0220211	NA	NA	NA	NA	0.0351	0.005	0.0198	-0.003	2.86957	-0.517241	NA	70178	77939	69550
c1hy_0201601	c3y_0220212	NA	NA	NA	NA	0.0351	0.0052	0.0198	-0.0047	2.86957	-0.746032	NA	70178	78097	69664
c1hy_0201601	c3y_0230001	0.724	0.4614	1.5692	0.1166	0.0295	0.0047	0.0198	0.0066	2.86957	1.1	0.023702505690438	70178	76379	68206
c1hy_0201601	c3y_0240001	0.0235	0.1917	0.1226	0.9024	3.834e-05	0.005	0.0198	0.031	2.86957	4.49275	-0.000539269087632778	70178	39068	35438
c1hy_0201601	c3y_0250001	-0.0315	0.2598	-0.1211	0.9036	0.0018	0.0051	0.0198	0.0162	2.86957	2.38235	0.00328272353984035	70178	39080	35445
c1hy_0201601	c3y_0260001	-0.0491	0.1809	-0.2713	0.7861	-0.0079	0.0046	0.0198	0.0292	2.86957	4.17143	-0.0119399801798819	70178	33803	29995
c1hy_0201601	c3y_0270101	0.2212	0.2636	0.8392	0.4014	-0.0021	0.005	0.0198	0.0156	2.86957	2.32836	-0.00747726289778304	70178	32861	29169
c1hy_0201601	c3y_0270201	0.2326	0.5618	0.4141	0.6788	0.0075	0.0052	0.0198	0.0052	2.86957	0.732394	0.00993331085365076	70178	33893	30058
c1hy_0201601	c3y_0270301	-0.2281	0.3469	-0.6578	0.5107	0.0177	0.005	0.0198	0.01	2.86957	1.53846	0.0325152433022549	70178	33620	29831
c1hy_0201601	c3y_0270401	0.2466	0.183	1.3471	0.178	0.0255	0.005	0.0198	0.0359	2.86957	4.72368	0.0213785593729461	70178	76283	68200
c1hy_0201601	c3y_0270501	0.1718	0.243	0.7071	0.4795	0.0082	0.0055	0.0198	0.0215	2.86957	3.02817	0.00823579516057074	70178	44861	39628
c1hy_0201601	c3y_0270601	NA	NA	NA	NA	-0.0084	0.0054	0.0198	-0.0051	2.86957	-0.822581	NA	70178	78335	69871
c1hy_0201601	c3y_0280101	0.1925	0.2277	0.8453	0.3979	-8e-04	0.0051	0.0198	0.0197	2.86957	2.9403	-0.00474449576202474	70178	78335	69871
c1hy_0201601	c3y_0280201b	0.3913	0.5681	0.6888	0.491	6e-04	0.005	0.0198	0.0051	2.86957	0.689189	-0.00333864919415742	70178	65725	64158
c1hy_0201601	c3y_0280301b	NA	NA	NA	NA	-0.0044	0.0045	0.0198	-0.0041	2.86957	-0.602941	NA	70178	65903	64330
c1hy_0201601	c3y_0280501b	0.0385	0.3316	0.116	0.9077	-0.0045	0.0046	0.0198	0.0089	2.86957	1.27143	-0.00534691330792942	70178	65855	64282
c1hy_0201601	c3y_0280601b	-0.2965	0.457	-0.6487	0.5166	0.0021	0.0055	0.0198	0.0065	2.86957	0.866667	0.00565999862477934	70178	65793	64226
c1hy_0201601	c3y_0280901b	NA	NA	NA	NA	0.0046	0.0047	0.0198	-0.0038	2.86957	-0.520548	NA	70178	65761	64197
c1hy_0201601	c3y_0290001	-0.2852	0.2798	-1.0191	0.3082	0.0141	0.0051	0.0198	0.0146	2.86957	2.08571	0.0204266966329053	70178	75470	67393
c1hy_0201601	c3y_0300001	-0.2684	0.3462	-0.7753	0.4382	0.0141	0.0053	0.0198	0.0111	2.86957	1.68182	0.0208258634038898	70178	63992	57180
c1hy_0201601	c3y_0300002	0.0986	0.2834	0.348	0.7278	0.0085	0.005	0.0198	0.0142	2.86957	1.97222	0.00750538346908465	70178	78065	69664
c1hy_0201601	c3y_0300101	0.284	0.2654	1.0701	0.2846	-0.0041	0.0054	0.0198	0.0207	2.86957	3.04412	-0.0103192700837898	70178	77901	69518
c1hy_0201601	c3y_0300201	0.0549	0.2703	0.2032	0.8389	-0.0134	0.005	0.0198	0.0152	2.86957	2.23529	-0.0154720875016616	70178	77908	69537
c1hy_0201601	c3y_0310001	0.1703	0.3332	0.5109	0.6094	-0.012	0.0049	0.0198	0.0107	2.86957	1.78333	-0.0154694861221637	70178	77997	69607
c1hy_0201601	c3y_0320001	-0.4981	0.5587	-0.8915	0.3726	0.0196	0.0051	0.0198	0.0059	2.86957	0.893939	0.0266267429410347	70178	77462	69143
c1hy_0201601	c3y_0330001	-0.707	0.4343	-1.6282	0.1035	-0.0368	0.0048	0.0198	0.0077	2.86957	1.22222	-0.030744385784933	70178	78335	69871
c1hy_0201601	c3y_0350001	0.1299	0.2946	0.4408	0.6594	0.0032	0.0047	0.0198	0.0107	2.86957	1.62121	0.00152829116167183	70178	78335	69871
c1hy_0201601	c3y_0420001	-0.9276	0.7202	-1.2879	0.1978	5e-04	0.0048	0.0198	0.005	2.86957	0.78125	0.0098838956156582	70178	77968	69579
c1hy_0201601	c3y_0430001	0.0643	0.1783	0.3604	0.7186	0.0029	0.0049	0.0198	0.0375	2.86957	5.13699	0.00137042449241018	70178	77970	69576
c1hy_0201601	c3y_0450001	0.1865	0.1668	1.1186	0.2633	0.0053	0.0048	0.0198	0.0413	2.86957	5.36364	0.000315667434006174	70178	77835	69462
c1hy_0201601	c3y_0460101	-0.1141	0.1841	-0.62	0.5352	0.0094	0.005	0.0198	0.0315	2.86957	3.98734	0.0132155556667971	70178	78217	69457
c1hy_0201601	c3y_0460401	NA	NA	NA	NA	NA	NA	0.0198	0.0015	2.86957	0.227273	NA	70178	76690	68145
c1hy_0201601	c3y_0490001	NA	NA	NA	NA	0.0246	0.0046	0.0198	-0.0032	2.86957	-0.52459	NA	70178	78209	69453
c1hy_0201601	c3y_0500001	NA	NA	NA	NA	NA	NA	0.0198	0.0013	2.86957	0.203125	NA	70178	75758	67305
c1hy_0201601	c3y_0510001	NA	NA	NA	NA	-0.0098	0.0053	0.0198	-0.0015	2.86957	-0.234375	NA	70178	77269	69033
c1hy_0201601	c3y_0510002	-0.0392	0.3419	-0.1146	0.9087	-9e-04	0.0053	0.0198	0.0094	2.86957	1.44615	-0.000430580084974329	70178	78465	69635
c1hy_0201601	c3y_0510003	NA	NA	NA	NA	0.0101	0.0054	0.0198	-0.0024	2.86957	-0.358209	NA	70178	78538	69696
c1hy_0201601	c3y_0510004	0.1459	0.261	0.5591	0.5761	0.0069	0.0052	0.0198	0.0182	2.86957	2.8	0.00684582402549922	70178	43845	40351
c1hy_0201601	c3y_0520001	0.4481	0.4129	1.0852	0.2778	0.0085	0.0052	0.0198	0.0072	2.86957	1.01408	0.0066824041755226	70178	39997	37709
c1hy_0201601	c3y_0520101	-0.0875	0.3825	-0.2288	0.8191	-8e-04	0.0047	0.0198	0.0076	2.86957	1.11765	-5.55698406163616e-05	70178	39706	37432
c1hy_0201601	c3y_0520201	NA	NA	NA	NA	0.0058	0.0045	0.0198	-0.0021	2.86957	-0.318182	NA	70178	73600	68412
c1hy_0201601	c3y_0530001	0.6142	0.401	1.5318	0.1256	0.0043	0.005	0.0198	0.01	2.86957	1.36986	-0.00419242314589423	70178	73768	68560
c1hy_0201601	c3y_0530002	-0.0335	0.2799	-0.1198	0.9046	0.0208	0.0048	0.0198	0.0168	2.86957	2.33333	0.0264254067245701	70178	55465	51230
c1hy_0201601	c3y_0530003	NA	NA	NA	NA	0.0101	0.005	0.0198	-0.0034	2.86957	-0.576271	NA	70178	46817	43265
c1hy_0201601	c3y_0530004	NA	NA	NA	NA	0.0042	0.005	0.0198	-0.0013	2.86957	-0.191176	NA	70178	47286	43701
c1hy_0201601	c3y_0540001	NA	NA	NA	NA	-0.0014	0.0048	0.0198	-0.006	2.86957	-0.952381	NA	70178	50028	46211
c1hy_0201601	c3y_0540002	NA	NA	NA	NA	-3e-04	0.0054	0.0198	-0.0151	2.86957	-2.35938	NA	70178	46463	42966
c1hy_0201601	c3y_0540003	0.1259	0.3689	0.3411	0.733	0.007	0.0051	0.0198	0.0086	2.86957	1.22857	0.00779619348865391	70178	46231	42743
c1hy_0201601	c3y_0540004	0.221	0.2251	0.982	0.3261	0.0103	0.0051	0.0198	0.0227	2.86957	3.28986	0.00910317612144955	70178	47206	43607
c1hy_0201601	c3y_0550001	0.0588	0.4336	0.1356	0.8921	0.0195	0.0049	0.0198	0.0055	2.86957	0.808824	0.0234930629109498	70178	55200	50976
c1hy_0201601	c3y_0560001	-0.4644	1.594	-0.2914	0.7708	-0.0034	0.0053	0.0198	0.0019	2.86957	0.287879	-0.00131383725237982	70178	55312	51069
c1hy_0201601	c3y_0570001	-0.1564	0.2815	-0.5555	0.5785	-0.0116	0.0052	0.0198	0.0135	2.86957	2.01493	-0.00985240576076899	70178	72901	67757
c1hy_0201601	c3y_0570002	-0.2018	0.4927	-0.4096	0.6821	0.0203	0.0049	0.0198	0.0049	2.86957	0.742424	0.023563565570718	70178	73913	68691
c1hy_0201601	c3y_0570003	-0.0682	0.4728	-0.1443	0.8853	0.0059	0.0049	0.0198	0.0045	2.86957	0.681818	0.00691401403624012	70178	73913	68691
c1hy_0201601	c3y_0570004	-0.1794	0.2482	-0.7228	0.4698	-0.0064	0.0048	0.0198	0.0158	2.86957	2.32353	-0.00360129796485289	70178	73913	68691
c1hy_0201601	c3y_0580001	0.0017	0.2681	0.0065	0.9948	0.0105	0.0054	0.0198	0.0167	2.86957	1.19286	0.0111920849976195	70178	73765	68562
c1hy_0201601	c3y_0580002	-0.4845	0.4345	-1.1151	0.2648	0.0119	0.0055	0.0198	0.0096	2.86957	1.35211	0.0194427813619726	70178	73913	68691
c1hy_0201601	c3y_0580003	-0.4031	0.4659	-0.8651	0.387	0.0042	0.0051	0.0198	0.0062	2.86957	0.911765	0.00898689707667386	70178	73913	68691
c1hy_0201601	c3y_0580004	-0.169	0.2737	-0.6175	0.5369	-8e-04	0.005	0.0198	0.0144	2.86957	1.89474	0.00204992448393851	70178	73913	68691
c1hy_0201601	c3y_0590001	0.2702	0.3312	0.8159	0.4145	0.007	0.005	0.0198	0.0118	2.86957	1.66197	0.0032608387296161	70178	73913	68691
c1hy_0201601	c3y_0590002	-0.0208	0.298	-0.0698	0.9444	0.0037	0.0053	0.0198	0.0108	2.86957	1.61194	0.00424859540252889	70178	73913	68691
c1hy_0201601	c3y_0590003	-0.1258	0.4595	-0.2739	0.7842	0.0114	0.0051	0.0198	0.0067	2.86957	0.848101	0.0135818934320878	70178	73913	68691
c1hy_0201601	c3y_0590004	-0.3659	0.5043	-0.7256	0.4681	0.0106	0.0048	0.0198	0.0048	2.86957	0.648649	0.0148642680684326	70178	73913	68691
c1hy_0201601	c3y_0590005	-0.5447	0.4061	-1.3413	0.1798	0.0197	0.0048	0.0198	0.0082	2.86957	1.28125	0.0279880073520953	70178	73913	68691
c1hy_0201601	c3y_0590006	NA	NA	NA	NA	1e-04	0.0053	0.0198	-0.0119	2.86957	-2.01695	NA	70178	72761	67641
c1hy_0201601	c3y_0590007	0.0155	0.3426	0.0453	0.9639	-0.0049	0.0054	0.0198	0.0083	2.86957	1.22059	-0.00541240035006367	70178	73913	68691
c1hy_0201601	c3y_0600101_1	NA	NA	NA	NA	0.006	0.0049	0.0198	-0.01	2.86957	-1.5625	NA	70178	68351	66794
c1hy_0201601	c3y_0600101_2	NA	NA	NA	NA	NA	NA	0.0198	0.001	2.86957	0.15625	NA	70178	68351	66794
c1hy_0201601	c3y_0600101_3	NA	NA	NA	NA	4e-04	0.0048	0.0198	-0.0012	2.86957	-0.181818	NA	70178	68351	66794
c1hy_0201601	c3y_0600101_4	NA	NA	NA	NA	-0.0106	0.0047	0.0198	-0.0052	2.86957	-0.787879	NA	70178	67848	66311
c1hy_0201601	c3y_0600201	-0.9869	0.4716	-2.0928	0.0364	0.0196	0.0051	0.0198	0.0099	2.86957	1.54688	0.0348860480545675	70178	73913	68691
c1hy_0201601	c3y_0600202	NA	NA	NA	NA	0.0054	0.0051	0.0198	-0.0015	2.86957	-0.245902	NA	70178	73913	68691
c1hy_0201601	c3y_0600301	NA	NA	NA	NA	0.0169	0.0049	0.0198	-0.004	2.86957	-0.625	NA	70178	73913	68691
c1hy_0201601	c3y_0610001	0.6451	0.388	1.6627	0.0964	0.0264	0.0048	0.0198	0.0086	2.86957	1.34375	0.0195397063423991	70178	73913	68691
c1hy_0201601	c3y_0611001	0.5311	0.4011	1.3239	0.1855	0.0241	0.0048	0.0198	0.0081	2.86957	1.15714	0.0188051643625777	70178	73913	68691
c1hy_0201601	c3y_0611101	1	1.7051	0.7026	0.4823	0.023	0.0046	0.0198	0.0025	2.86957	0.396825	0.0158631850261861	70178	73913	68691
c1hy_0201601	c3y_0611201	NA	NA	NA	NA	NA	NA	0.0198	9e-04	2.86957	0.125	NA	70178	73913	68691
c1hy_0201601	c3y_0611301	-0.3329	0.311	-1.0704	0.2844	0.0319	0.0053	0.0198	0.0124	2.86957	1.96825	0.0393454826236767	70178	73679	68482
c1hy_0201601	c3y_0611401	-0.0759	0.4275	-0.1776	0.859	0.0182	0.005	0.0198	0.0054	2.86957	0.857143	0.0201849878990287	70178	73406	68230
c1hy_0201601	c3y_0611501	0.3269	0.5874	0.5565	0.5779	0.0191	0.0049	0.0198	0.0038	2.86957	0.584615	0.0174690224019439	70178	73369	68193
c1hy_0201601	c3y_0611601	NA	NA	NA	NA	0.0225	0.0047	0.0198	-0.0069	2.86957	-1.1129	NA	70178	73310	68143
c1hy_0201601	c3y_0620001	0.3345	0.3636	0.9199	0.3576	-0.0035	0.0051	0.0198	0.0089	2.86957	1.36923	-0.00825022396844502	70178	73011	67871
c1hy_0201601	c3y_0620101	-0.07	0.2288	-0.3058	0.7597	0.0087	0.0056	0.0198	0.0235	2.86957	3.4058	0.0108835143154479	70178	73629	68438
c1hy_0201601	c3y_0620201	0.5325	0.4902	1.0862	0.2774	-0.0052	0.0052	0.0198	0.0055	2.86957	0.887097	-0.0111744606956153	70178	73224	68073
c1hy_0201601	c3y_0620301	-0.4224	0.3303	-1.279	0.2009	0.0154	0.005	0.0198	0.0119	2.86957	1.77612	0.0230520230631382	70178	73371	68202
c1hy_0201601	c3y_0630001	-0.0984	0.2211	-0.445	0.6563	-0.0028	0.0055	0.0198	0.0247	2.86957	3.43056	-0.000793850128937095	70178	73012	67889
c1hy_0201601	c3y_0631001	0.0944	0.3334	0.2831	0.7771	-0.0075	0.0054	0.0198	0.0118	2.86957	1.61644	-0.00967733298506566	70178	69911	65005
c1hy_0201601	c3y_0631101	-0.089	0.2823	-0.315	0.7527	-0.005	0.0045	0.0198	0.0114	2.86957	1.96552	-0.00406214509118581	70178	71276	66273
c1hy_0201601	c3y_0631201	-0.0312	0.4373	-0.0713	0.9431	-0.0032	0.0051	0.0198	0.0059	2.86957	0.951613	-0.00355689916847599	70178	56592	52403
c1hy_0201601	c3y_0631401	-0.1955	0.2239	-0.8733	0.3825	0.0137	0.005	0.0198	0.0221	2.86957	3.25	0.0188986784229937	70178	73388	68214
c1hy_0201601	c3y_asq_acomu	0.0822	0.158	0.5202	0.6029	-0.0089	0.0056	0.0198	0.0538	2.86957	6.725	-0.0120272521614999	70178	70178	70178
c1hy_0201601	c3y_asq_bgm	-0.0462	0.1474	-0.3132	0.7541	-0.0062	0.005	0.0198	0.05	2.86957	5.88235	-0.00491859081297101	70178	70178	70178
c1hy_0201601	c3y_asq_cfm	0.1201	0.1475	0.8143	0.4155	-0.0107	0.0054	0.0198	0.0484	2.86957	6.36842	-0.0149285488135344	70178	70178	70178
c1hy_0201601	c3y_asq_dproblem	0.0136	0.1468	0.0929	0.926	-0.0121	0.0048	0.0198	0.0531	2.86957	6.39759	-0.013017334455094	70178	70178	70178
c1hy_0201601	c3y_asq_epersonal	0.1262	0.1488	0.8481	0.3964	-0.0203	0.0049	0.0198	0.0544	2.86957	6.55422	-0.0254804996965979	70178	69564	69564
c1hy_0201601	c3y_asq_total	0.0449	0.131	0.3425	0.732	-0.0184	0.0051	0.0198	0.0674	2.86957	8.53165	-0.0219281804270383	70178	66813	65196
c1hy_0201601	c3y_bed_time	-0.2475	0.1965	-1.26	0.2077	0.0133	0.0047	0.0198	0.0309	2.86957	4.29167	0.0208409527664481	70178	65763	63672
c1hy_0201601	c3y_bmi	-0.0423	0.0872	-0.4857	0.6272	0.003	0.006	0.0198	0.2654	2.86957	15.7976	0.00737469039952883	70178	65376	63670
c1hy_0201601	c3y_nap_count	-0.4629	0.2369	-1.9541	0.0507	0.0125	0.0051	0.0198	0.0206	2.86957	3.12121	0.0231725374770854	70178	65550	63479
c1hy_0201601	c3y_night_wake_up_count	-0.4327	0.237	-1.8259	0.0679	0.0048	0.0051	0.0198	0.0214	2.86957	2.77922	0.0143233058621758	70178	65763	63672
c1hy_0201601	c3y_sleep_time_day	-0.1834	0.2311	-0.7934	0.4275	0.0088	0.0052	0.0198	0.0233	2.86957	3.32857	0.0136219234134285	70178	65763	63672
c1hy_0201601	c3y_sleep_time_night	0.0546	0.1856	0.2944	0.7685	-0.0131	0.005	0.0198	0.0351	2.86957	4.94366	-0.0158520102024425	70178	65763	63672
c1hy_0201601	c3y_total_sleep_time	-0.1565	0.3159	-0.4953	0.6204	-0.0021	0.005	0.0198	0.0118	2.86957	1.84375	0.00015399325507905	70178	65763	63672
c1hy_0201601	c3y_wake_up_time	0.103	0.1335	0.7713	0.4405	0.0073	0.0054	0.0198	0.0777	2.86957	9.03488	0.00394266421664816	70178	65763	63672
c1hy_0201601	c4y_0010101	0.0938	0.3944	0.2377	0.8121	-0.0085	0.0055	0.0198	0.0097	2.86957	1.34722	-0.0103145471776652	70178	70705	67561
c1hy_0201601	c4y_0010201	NA	NA	NA	NA	NA	NA	0.0198	0.0012	2.86957	0.179104	NA	70178	70761	67616
c1hy_0201601	c4y_0010301	-0.1403	0.3139	-0.4469	0.6549	0.0118	0.0048	0.0198	0.0124	2.86957	1.74648	0.014720045852324	70178	70928	67769
c1hy_0201601	c4y_0030002	-0.0883	0.072	-1.2262	0.2201	-0.0191	0.0062	0.0198	0.3831	2.86957	15.324	-0.0156808573495282	70178	70926	67769
c1hy_0201601	c4y_0042101	-0.1635	0.1735	-0.9422	0.3461	3e-04	0.0054	0.0198	0.0484	2.86957	5.31868	0.00556448649340761	70178	70733	67589
c1hy_0201601	c4y_0042102b	-0.1233	0.1707	-0.7226	0.4699	6e-04	0.0055	0.0198	0.0495	2.86957	5.625	0.00465705139118448	70178	65733	64170
c1hy_0201601	c4y_0051001	0.1255	0.2006	0.6257	0.5315	0.0496	0.0051	0.0198	0.0331	2.86957	3.48421	0.0499632307953217	70178	70303	67188
c1hy_0201601	c4y_0051101	0.6617	0.1831	3.6136	3e-04	0.1404	0.005	0.0198	0.0364	2.86957	4.33333	0.133181433904258	70178	69835	66773
c1hy_0201601	c4y_0051201	0.6182	0.1788	3.4572	5e-04	0.2017	0.0058	0.0198	0.0432	2.86957	4.45361	0.199511899970778	70178	69963	66889
c1hy_0201601	c4y_0051301	0.4612	0.4567	1.0099	0.3126	0.0261	0.0047	0.0198	0.0069	2.86957	1.01471	0.0222282204024553	70178	70084	66995
c1hy_0201601	c4y_0051401	0.0359	0.3572	0.1006	0.9199	0.044	0.0053	0.0198	0.0091	2.86957	1.3	0.0460219485715677	70178	70830	67676
c1hy_0201601	c4y_0051501	0.0147	0.2516	0.0583	0.9535	0.0434	0.0054	0.0198	0.0178	2.86957	2.25316	0.0458366686249246	70178	70695	67555
c1hy_0201601	c4y_0053801	0.0771	0.3078	0.2506	0.8021	0.0075	0.0052	0.0198	0.0116	2.86957	1.78462	0.00679191925844254	70178	70089	66975
c1hy_0201601	c4y_0053901	-0.5927	0.4845	-1.2232	0.2212	-0.0011	0.0051	0.0198	0.0078	2.86957	1.16418	0.00630595309841403	70178	70710	67563
c1hy_0201601	c4y_0054001	-0.1491	0.4113	-0.3625	0.717	0.0183	0.0047	0.0198	0.0061	2.86957	0.953125	0.0210013470946421	70178	70615	67482
c1hy_0201601	c4y_0054401	-0.3982	0.8072	-0.4933	0.6218	0.001	0.0051	0.0198	0.0025	2.86957	0.378788	0.00388717040584361	70178	70773	67628
c1hy_0201601	c4y_0055701	0.397	0.2397	1.6563	0.0977	-0.0038	0.005	0.0198	0.0227	2.86957	3.06757	-0.0126423749066297	70178	70889	67732
c1hy_0201601	c4y_0056001	-0.1008	0.559	-0.1802	0.857	0.0054	0.0048	0.0198	0.0039	2.86957	0.629032	0.00658927354056525	70178	70839	67685
c1hy_0201601	c4y_0056101	-0.258	0.2955	-0.8732	0.3826	0.0091	0.0044	0.0198	0.0125	2.86957	2.19298	0.0137757916474085	70178	70610	67470
c1hy_0201601	c4y_0056301	-0.1571	0.3359	-0.4678	0.6399	0.003	0.005	0.0198	0.0099	2.86957	1.43478	0.00540343597433518	70178	70903	67748
c1hy_0201601	c4y_0056401	0.2906	0.465	0.6249	0.532	-8e-04	0.0049	0.0198	0.0059	2.86957	0.880597	-0.00402753905591447	70178	70580	67446
c1hy_0201601	c4y_0060101	-0.3529	0.5768	-0.6118	0.5407	0.0279	0.005	0.0198	0.0046	2.86957	0.657143	0.0328278619011634	70178	70875	67714
c1hy_0201601	c4y_0060201	NA	NA	NA	NA	0.0146	0.0052	0.0198	-4.8573e-05	2.86957	-0.00703957	NA	70178	70806	67653
c1hy_0201601	c4y_0060301b	0.4492	1.1489	0.391	0.6958	0.0024	0.0048	0.0198	0.0017	2.86957	0.261538	-6.80927219259666e-05	70178	65818	64248
c1hy_0201601	c4y_0070001_3	0.6886	0.3299	2.0874	0.0369	0.1132	0.0053	0.0198	0.0123	2.86957	1.5375	0.108518379981283	70178	68172	66624
c1hy_0201601	c4y_0070101	0.7411	0.2061	3.5964	3e-04	0.1275	0.0051	0.0198	0.0342	2.86957	4.5	0.116524512665546	70178	71000	67842
c1hy_0201601	c4y_0070201	0.6824	0.2483	2.748	0.006	0.1165	0.0052	0.0198	0.0232	2.86957	3.13514	0.108922296449552	70178	71029	67861
c1hy_0201601	c4y_0070301	0.7255	0.2914	2.4894	0.0128	0.1162	0.0053	0.0198	0.0171	2.86957	2.28	0.110023108201267	70178	70444	67331
c1hy_0201601	c4y_0070501_3	1	1.7168	0.8141	0.4156	0.0655	0.0048	0.0198	0.0028	2.86957	0.444444	0.0582507208679719	70178	68182	66633
c1hy_0201601	c4y_0070601	0.7862	0.2527	3.1106	0.0019	0.0762	0.0055	0.0198	0.0223	2.86957	3.32836	0.0645235215103084	70178	70238	67137
c1hy_0201601	c4y_0070701	0.6459	0.3773	1.7117	0.0869	0.0898	0.0049	0.0198	0.0086	2.86957	1.26471	0.0861152836800302	70178	71187	68015
c1hy_0201601	c4y_0070801	NA	NA	NA	NA	0.0876	0.0051	0.0198	-9e-04	2.86957	-0.136364	NA	70178	71319	68136
c1hy_0201601	c4y_0073501_2	-0.2365	0.2022	-1.1695	0.2422	0.0255	0.0049	0.0198	0.0278	2.86957	3.97143	0.032795303989027	70178	68212	66663
c1hy_0201601	c4y_0073501_3	NA	NA	NA	NA	0.0316	0.0047	0.0198	-0.0024	2.86957	-0.347826	NA	70178	68106	66556
c1hy_0201601	c4y_0074001_2	-0.2947	0.3894	-0.7567	0.4492	0.0401	0.005	0.0198	0.0094	2.86957	1.25333	0.0463307742300074	70178	68169	66619
c1hy_0201601	c4y_0075001_2	0.2978	0.8692	0.3426	0.7319	0.0291	0.0054	0.0198	0.0023	2.86957	0.315068	0.0285096389095015	70178	68208	66659
c1hy_0201601	c4y_0075001_3	NA	NA	NA	NA	NA	NA	0.0198	0.0017	2.86957	0.257576	NA	70178	68198	66651
c1hy_0201601	c4y_0075501_2	0.1119	1.1128	0.1005	0.9199	0.019	0.0057	0.0198	0.0019	2.86957	0.253333	0.0192447224216863	70178	68202	66652
c1hy_0201601	c4y_0075501_3	-0.1533	0.404	-0.3795	0.7043	0.031	0.005	0.0198	0.008	2.86957	1.17647	0.0355225992629535	70178	64404	62966
c1hy_0201601	c4y_0077001	0.5227	0.3158	1.6552	0.0979	0.078	0.0049	0.0198	0.0128	2.86957	1.72973	0.073871360731939	70178	71319	68136
c1hy_0201601	c4y_0077101	0.8338	0.6916	1.2056	0.228	0.0523	0.0044	0.0198	0.0048	2.86957	0.761905	0.0467513283662864	70178	71319	68136
c1hy_0201601	c4y_0077102	0.2932	0.2391	1.2261	0.2202	0.0582	0.0051	0.0198	0.0182	2.86957	2.84375	0.0559263234767774	70178	71319	68136
c1hy_0201601	c4y_0080001	-0.1084	0.2527	-0.4288	0.668	-0.0116	0.0053	0.0198	0.0192	2.86957	2.59459	-0.0101283337531059	70178	71319	68136
c1hy_0201601	c4y_0081001	0.1393	0.2356	0.5915	0.5542	0.0014	0.0048	0.0198	0.0209	2.86957	2.98571	-0.00140875572680687	70178	71319	68136
c1hy_0201601	c4y_0090001	0.2516	0.3253	0.7734	0.4393	-0.0148	0.005	0.0198	0.0092	2.86957	1.31429	-0.0190390674136413	70178	71319	68136
c1hy_0201601	c4y_0091001	NA	NA	NA	NA	-0.0162	0.0048	0.0198	-0.0042	2.86957	-0.494118	NA	70178	71319	68136
c1hy_0201601	c4y_0100001	-0.4345	0.5068	-0.8574	0.3912	0.0039	0.0051	0.0198	0.0062	2.86957	0.775	0.00898049514035456	70178	71319	68136
c1hy_0201601	c4y_0110001	-0.1411	0.1724	-0.8185	0.4131	0.0042	0.0052	0.0198	0.0425	2.86957	5.66667	0.00872642080625626	70178	71319	68136
c1hy_0201601	c4y_0120001	-0.1999	0.1461	-1.3679	0.1713	0.0134	0.0052	0.0198	0.0673	2.86957	6.23148	0.0230930363900192	70178	63050	60294
c1hy_0201601	c4y_0130001	-0.1023	0.15	-0.6822	0.4951	0.0022	0.0053	0.0198	0.0658	2.86957	6.38835	0.00640898605381339	70178	62212	59566
c1hy_0201601	c4y_0130102	NA	NA	NA	NA	NA	NA	0.0198	6e-04	2.86957	0.0909091	NA	70178	61296	58711
c1hy_0201601	c4y_0130103	-0.3072	0.2836	-1.083	0.2788	-0.0024	0.005	0.0198	0.0159	2.86957	2.09211	0.00301253997119822	70178	71319	68136
c1hy_0201601	c4y_0130104	-0.0793	0.1526	-0.5197	0.6033	0.0023	0.0052	0.0198	0.0529	2.86957	5.75	0.0051422151105535	70178	71319	68136
c1hy_0201601	c4y_0130105	-0.0492	0.3674	-0.134	0.8934	0.005	0.0049	0.0198	0.0078	2.86957	1.18182	0.00588428139443811	70178	71319	68136
c1hy_0201601	c4y_0140001	-0.1028	0.1964	-0.5234	0.6007	0.0077	0.0047	0.0198	0.0294	2.86957	3.45882	0.0107395694015966	70178	71319	68136
c1hy_0201601	c4y_0150001	0.3577	0.1472	2.4304	0.0151	0.0638	0.005	0.0198	0.061	2.86957	6.0396	0.056091288044004	70178	71319	68136
c1hy_0201601	c4y_0160001	0.4562	0.181	2.5196	0.0118	0.0603	0.005	0.0198	0.0459	2.86957	4.25	0.0505211842728622	70178	71319	68136
c1hy_0201601	c4y_0160101	0.4619	0.1718	2.6887	0.0072	0.0569	0.0051	0.0198	0.0605	2.86957	4.80159	0.0449057385568712	70178	71319	68136
c1hy_0201601	c4y_0160201	0.1118	0.2143	0.5217	0.6019	0.0536	0.0055	0.0198	0.0354	2.86957	3.33962	0.0541908135256853	70178	71319	68136
c1hy_0201601	c4y_0160301	0.8354	2.8597	0.2921	0.7702	0.0173	0.0045	0.0198	0.004	2.86957	0.449438	0.0106552837752765	70178	71319	68136
c1hy_0201601	c4y_0170001	0.2759	0.1899	1.4532	0.1462	0.0532	0.0054	0.0198	0.0358	2.86957	3.69072	0.04926359573071	70178	71319	68136
c1hy_0201601	c4y_0180001	0.269	0.3928	0.6848	0.4935	0.0548	0.0047	0.0198	0.0066	2.86957	0.942857	0.0545454359575794	70178	71319	68136
c1hy_0201601	c4y_0190001	NA	NA	NA	NA	NA	NA	0.0198	-1e-04	2.86957	-0.0140845	NA	70178	71319	68136
c1hy_0201601	c4y_0200001	1	0.1939	5.5732	2.5011e-08	0.2357	0.006	0.0198	0.0431	2.86957	4.14423	0.224566954732739	70178	68796	65759
c1hy_0201601	c4y_0210001	1	0.1984	5.5038	3.7174e-08	0.2304	0.0062	0.0198	0.0417	2.86957	4.04854	0.214465152191586	70178	71319	68136
c1hy_0201601	c4y_0210101	1	0.1909	5.8133	6.1263e-09	0.2365	0.0064	0.0198	0.0518	2.86957	4.7963	0.217839130447589	70178	71319	68136
c1hy_0201601	c4y_0210401	1	0.3028	3.4152	6e-04	0.1583	0.0048	0.0198	0.0183	2.86957	2.17857	0.147487710798298	70178	71319	68136
c1hy_0201601	c4y_0220001	0.8063	0.1649	4.8904	1.0063e-06	0.217	0.0053	0.0198	0.0566	2.86957	5.44231	0.206235323415117	70178	71319	68136
c1hy_0201601	c4y_0230001	0.831	0.1763	4.7147	2.4212e-06	0.1356	0.0062	0.0198	0.06	2.86957	5.45455	0.116838717126022	70178	71319	68136
c1hy_0201601	c4y_0240001	0.9241	0.8234	1.1223	0.2617	0.0635	0.0049	0.0198	0.0051	2.86957	0.607143	0.0573621581060227	70178	71319	68136
c1hy_0201601	c4y_0250001	1	1.3336	0.9602	0.337	0.0599	0.0049	0.0198	0.0038	2.86957	0.493506	0.051699230360307	70178	71319	68136
c1hy_0201601	c4y_0250101	1	1.4015	0.9637	0.3352	0.0548	0.0049	0.0198	0.0043	2.86957	0.551282	0.0449805309743438	70178	71319	68136
c1hy_0201601	c4y_0250201	NA	NA	NA	NA	0.0301	0.0047	0.0198	-0.0038	2.86957	-0.575758	NA	70178	71319	68136
c1hy_0201601	c4y_0250202	0.8928	0.5666	1.5757	0.1151	0.0355	0.0047	0.0198	0.0067	2.86957	0.971014	0.0269343203757152	70178	71319	68136
c1hy_0201601	c4y_0250203	0.9182	0.9007	1.0194	0.308	0.058	0.0047	0.0198	0.0045	2.86957	0.625	0.0521904160153937	70178	71319	68136
c1hy_0201601	c4y_0250204	0.5893	0.43	1.3704	0.1706	0.056	0.0048	0.0198	0.0071	2.86957	1.01429	0.0518566979211889	70178	71319	68136
c1hy_0201601	c4y_0250205	0.7062	1.4483	0.4876	0.6258	0.0418	0.0046	0.0198	0.0022	2.86957	0.333333	0.0391728172092857	70178	71319	68136
c1hy_0201601	c4y_0250206	NA	NA	NA	NA	0.0355	0.0044	0.0198	-0.0072	2.86957	-1.10769	NA	70178	71319	68136
c1hy_0201601	c4y_0250207	0.4709	0.4614	1.0207	0.3074	0.0338	0.005	0.0198	0.0055	2.86957	0.785714	0.030568228013049	70178	71319	68136
c1hy_0201601	c4y_0250208	0.2674	0.3069	0.8711	0.3837	0.0371	0.0049	0.0198	0.0108	2.86957	1.52113	0.0351491327660117	70178	71319	68136
c1hy_0201601	c4y_0250209	0.491	0.6682	0.7349	0.4624	0.0529	0.0047	0.0198	0.0037	2.86957	0.552239	0.0513287546727372	70178	71319	68136
c1hy_0201601	c4y_0250210	0.2944	0.8161	0.3607	0.7183	0.0492	0.0047	0.0198	0.0021	2.86957	0.333333	0.0497329654678288	70178	71319	68136
c1hy_0201601	c4y_0250211	NA	NA	NA	NA	0.036	0.0046	0.0198	-0.0076	2.86957	-1.15152	NA	70178	71319	68136
c1hy_0201601	c4y_0250212	NA	NA	NA	NA	0.0333	0.0047	0.0198	-0.0094	2.86957	-1.36232	NA	70178	71319	68136
c1hy_0201601	c4y_0260001	0.5429	0.3551	1.5287	0.1263	0.0418	0.0049	0.0198	0.0102	2.86957	1.36	0.036229879712313	70178	71319	68136
c1hy_0201601	c4y_0270001	-0.0386	0.2004	-0.1925	0.8473	-0.0083	0.0054	0.0198	0.031	2.86957	4.13333	-0.00788440283861747	70178	70932	67775
c1hy_0201601	c4y_0280001	-0.2683	0.2449	-1.0956	0.2733	-0.0043	0.0053	0.0198	0.0216	2.86957	3.27273	0.0010979063761249	70178	71021	67862
c1hy_0201601	c4y_0290001	0.1141	0.1093	1.0442	0.2964	-0.0149	0.0052	0.0198	0.0941	2.86957	9.50505	-0.0217085055678415	70178	70753	67601
c1hy_0201601	c4y_0300101	-0.4113	0.2477	-1.6605	0.0968	0.0108	0.0048	0.0198	0.0224	2.86957	3.29412	0.0203460132812849	70178	70787	67634
c1hy_0201601	c4y_0300201	-0.1851	0.3463	-0.5345	0.593	0.0136	0.0047	0.0198	0.0102	2.86957	1.39726	0.0170628289008423	70178	70749	67599
c1hy_0201601	c4y_0300301	0.0927	0.2233	0.4152	0.678	0.0208	0.0052	0.0198	0.023	2.86957	3.15068	0.0201016137712011	70178	70959	67798
c1hy_0201601	c4y_0300401	-0.0622	0.2283	-0.2726	0.7852	0.0434	0.0048	0.0198	0.021	2.86957	3	0.0472957698793197	70178	71319	68136
c1hy_0201601	c4y_0300501	0.2415	0.2274	1.062	0.2882	0.012	0.005	0.0198	0.0208	2.86957	3.05882	0.00771536425412506	70178	71319	68136
c1hy_0201601	c4y_0300601	0.0822	0.2033	0.4043	0.686	0.0149	0.0052	0.0198	0.0234	2.86957	3.34286	0.0140039637790117	70178	71319	68136
c1hy_0201601	c4y_0310101	0.054	0.2416	0.2236	0.8231	8e-04	0.0052	0.0198	0.0242	2.86957	3.36111	-0.000359303707197363	70178	71319	68136
c1hy_0201601	c4y_0310201	0.0252	0.2164	0.1164	0.9073	-0.0012	0.0051	0.0198	0.0318	2.86957	4.24	-0.00192808485806802	70178	71319	68136
c1hy_0201601	c4y_0310301	0.2384	0.2979	0.8002	0.4236	0.0019	0.0052	0.0198	0.0176	2.86957	2.14634	-0.00252478900673442	70178	71319	68136
c1hy_0201601	c4y_0310401b	NA	NA	NA	NA	5e-04	0.0046	0.0198	-0.0049	2.86957	-0.544444	NA	70178	65865	64287
c1hy_0201601	c4y_0310501	-0.3548	0.4321	-0.8211	0.4116	0.0093	0.0048	0.0198	0.0093	2.86957	1	0.0146847105057012	70178	71319	68136
c1hy_0201601	c4y_0310601	-0.2475	0.6878	-0.3598	0.719	-0.0018	0.0051	0.0198	0.0044	2.86957	0.473118	0.000446579252166553	70178	71319	68136
c1hy_0201601	c4y_0310901b	0.4892	0.3769	1.2978	0.1943	-0.0074	0.0046	0.0198	0.0128	2.86957	1.52381	-0.0158558472906816	70178	66144	64560
c1hy_0201601	c4y_0320001	-0.6303	0.4039	-1.5604	0.1187	0.025	0.005	0.0198	0.0102	2.86957	1.36	0.0354471985422378	70178	71319	68136
c1hy_0201601	c4y_0330001	0.2043	0.3088	0.6615	0.5083	0.0095	0.0047	0.0198	0.0128	2.86957	1.80282	0.0067211134613896	70178	71319	68136
c1hy_0201601	c4y_0330002	0.4741	0.4162	1.1393	0.2546	0.0057	0.005	0.0198	0.0097	2.86957	1.12791	-0.000661758747157675	70178	71319	68136
c1hy_0201601	c4y_0330101	0.2469	0.4319	0.5718	0.5675	0.001	0.0047	0.0198	0.0055	2.86957	0.723684	-0.00155796893721755	70178	71319	68136
c1hy_0201601	c4y_0330201	-0.0141	0.2333	-0.0605	0.9518	-0.0101	0.0047	0.0198	0.0201	2.86957	2.61039	-0.0104508174593307	70178	70819	67660
c1hy_0201601	c4y_0340001	0.0205	0.4774	0.0429	0.9657	-0.0087	0.0051	0.0198	0.0055	2.86957	0.774648	-0.00942768015675805	70178	70346	67216
c1hy_0201601	c4y_0350001	-0.1238	0.3129	-0.3957	0.6923	0.0098	0.0051	0.0198	0.0112	2.86957	1.67164	0.0129846352432834	70178	61764	58978
c1hy_0201601	c4y_0360001	-0.137	0.6636	-0.2064	0.8365	-0.0508	0.005	0.0198	0.0024	2.86957	0.32	-0.0526079944381299	70178	70697	67556
c1hy_0201601	c4y_0380001	-0.1493	0.2857	-0.5225	0.6013	0.0071	0.0052	0.0198	0.0126	2.86957	1.7027	0.00990390265023136	70178	71057	67889
c1hy_0201601	c4y_0450001	0.1692	0.281	0.6021	0.5471	-0.0129	0.0051	0.0198	0.0126	2.86957	1.82609	-0.0163585202944847	70178	71027	67861
c1hy_0201601	c4y_0460001	-0.1888	0.2217	-0.8513	0.3946	0.0186	0.0049	0.0198	0.0238	2.86957	3.01266	0.024019032505835	70178	70663	67527
c1hy_0201601	c4y_0480001	0.007	0.1886	0.0373	0.9702	-1e-04	0.0058	0.0198	0.0387	2.86957	5.16	-0.00030263583049714	70178	70178	70178
c1hy_0201601	c4y_0490001_1	0.082	0.2593	0.3163	0.7518	-0.0066	0.0048	0.0198	0.0125	2.86957	1.66667	-0.00832881252762296	70178	67114	65605
c1hy_0201601	c4y_0490001_2	-0.1122	0.3126	-0.3588	0.7197	0.0024	0.0051	0.0198	0.0097	2.86957	1.34722	0.00412932677962687	70178	66949	65451
c1hy_0201601	c4y_0490001_3	-0.2599	1.4907	-0.1744	0.8616	0.0118	0.0046	0.0198	0.0014	2.86957	0.208955	0.0137759946011758	70178	68045	66505
c1hy_0201601	c4y_0500001	-0.253	0.2888	-0.8761	0.381	0.0091	0.0055	0.0198	0.097	2.86957	1.13984	0.0214577536078623	70178	70178	70178
c1hy_0201601	c4y_0500101	-0.2796	0.1924	-1.4533	0.1461	0.0122	0.0055	0.0198	0.1015	2.86957	1.31818	0.0263563096690002	70178	70178	70178
c1hy_0201601	c4y_asq_acomu	0.0707	0.1533	0.4614	0.6445	-0.0161	0.0051	0.0198	0.058	2.86957	6.59091	-0.0200294554371786	70178	64065	64065
c1hy_0201601	c4y_asq_bgm	0.0887	0.1617	0.5483	0.5835	-0.0183	0.0052	0.0198	0.0502	2.86957	6.12195	-0.0218643254636408	70178	70178	70178
c1hy_0201601	c4y_asq_cfm	-0.1471	0.1561	-0.9426	0.3459	-0.0066	0.005	0.0198	0.0527	2.86957	6.3494	-0.00191808270871449	70178	70178	70178
c1hy_0201601	c4y_asq_dproblem	0.166	0.1635	1.0154	0.3099	-0.0141	0.005	0.0198	0.0419	2.86957	5.2375	-0.0194836156683673	70178	70178	70178
c1hy_0201601	c4y_asq_epersonal	0.1878	0.1941	0.9674	0.3334	-0.0189	0.0051	0.0198	0.0279	2.86957	3.44444	-0.0238838087262081	70178	70178	70178
c1hy_0201601	c4y_asq_total	0.0625	0.1458	0.4287	0.6682	-0.0196	0.0052	0.0198	0.0553	2.86957	6.28409	-0.0235416829519306	70178	66813	65196
c1hy_0201601	c4y_bmi	-0.057	0.0846	-0.6739	0.5004	-0.0036	0.0055	0.0198	0.2773	2.86957	16.7048	0.000467867853539563	70178	65376	63670
c1hy_0201601	c6m_0010201_1	-0.0831	0.2649	-0.3135	0.7539	0.0137	0.0049	0.0198	0.0218	2.86957	1.87931	0.0162703981512817	70178	68351	66794
c1hy_0201601	c6m_0010201_2	0.1402	0.3102	0.4518	0.6514	-0.0032	0.0054	0.0198	0.016	2.86957	1.64948	-0.00591944066284971	70178	68351	66794
c1hy_0201601	c6m_0010201_3	-0.4298	0.782	-0.5496	0.5826	-0.002	0.0053	0.0198	0.0042	2.86957	0.466667	0.00186811827768853	70178	68351	66794
c1hy_0201601	c6m_0010201_5	0.0044	0.2157	0.0202	0.9839	-0.0132	0.0052	0.0198	0.0312	2.86957	2.88889	-0.0141576531722735	70178	68351	66794
c1hy_0201601	c6m_0020001_1	-0.3813	0.2744	-1.3898	0.1646	0.0142	0.0048	0.0198	0.0142	2.86957	1.97222	0.0214827980638607	70178	68351	66794
c1hy_0201601	c6m_0020001_2	0.4923	0.8709	0.5653	0.5719	-0.0115	0.005	0.0198	0.0029	2.86957	0.467742	-0.0158350632229394	70178	68351	66794
c1hy_0201601	c6m_0020001_3	0.2199	0.2847	0.7723	0.4399	-0.0063	0.0053	0.0198	0.0132	2.86957	1.97015	-0.0102567851748768	70178	68351	66794
c1hy_0201601	c6m_0040108b	NA	NA	NA	NA	-0.0019	0.0048	0.0198	-0.0074	2.86957	-0.795699	NA	70178	67793	66258
c1hy_0201601	c6m_0040109b	NA	NA	NA	NA	NA	NA	0.0198	3e-04	2.86957	0.0333333	NA	70178	34397	33436
c1hy_0201601	c6m_0040110b	0.2081	0.2741	0.7594	0.4476	-0.0059	0.0049	0.0198	0.0225	2.86957	2.29592	-0.0107571201156898	70178	67902	66362
c1hy_0201601	c6m_0040111b	0.288	0.5805	0.4961	0.6198	-0.0043	0.005	0.0198	0.0059	2.86957	0.641304	-0.00767361122035788	70178	68235	66687
c1hy_0201601	c6m_0070103_checked	-0.0428	0.0799	-0.536	0.5919	-0.0122	0.0055	0.0198	0.2189	2.86957	12.3672	-0.010841203203903	70178	69824	69410
c1hy_0201601	c6m_0090001b	0.4671	0.6363	0.734	0.4629	-0.0028	0.005	0.0198	0.0033	2.86957	0.611111	-0.00679525351510617	70178	66813	65196
c1hy_0201601	c6m_0170001_1	-0.5647	0.4604	-1.2266	0.22	0.0037	0.0047	0.0198	0.0062	2.86957	1.05085	0.0102264134960441	70178	68351	66794
c1hy_0201601	c6m_0170001_2	0.4889	0.3253	1.5028	0.1329	-0.0058	0.0047	0.0198	0.0098	2.86957	1.66102	-0.0130171100584457	70178	68351	66794
c1hy_0201601	c6m_0180001_1	-0.1173	0.1608	-0.7298	0.4655	-0.0046	0.0049	0.0198	0.0403	2.86957	5.30263	-0.00150145400472274	70178	68351	66794
c1hy_0201601	c6m_0180001_2	-0.3305	0.2711	-1.2193	0.2227	0.0083	0.0048	0.0198	0.0164	2.86957	2.44776	0.014830298887882	70178	68351	66794
c1hy_0201601	c6m_0180001_3	0.3021	0.207	1.4593	0.1445	2e-04	0.0047	0.0198	0.0213	2.86957	3.13235	-0.0061098606917794	70178	60702	59411
c1hy_0201601	c6m_0220001_1	-0.8177	0.7037	-1.1621	0.2452	0.0089	0.0047	0.0198	0.0043	2.86957	0.796296	0.0169785149280318	70178	68351	66794
c1hy_0201601	c6m_0380001_1	-0.1819	0.5998	-0.3032	0.7617	0.0012	0.0048	0.0198	0.003	2.86957	0.566038	0.00267681591209649	70178	68351	66794
c1hy_0201601	c6m_asq_acomu	0.1069	0.1876	0.5698	0.5688	0.0067	0.0047	0.0198	0.028	2.86957	4	0.00430600657343017	70178	69759	69759
c1hy_0201601	c6m_asq_bgm	-0.0729	0.1381	-0.5274	0.5979	-0.009	0.0055	0.0198	0.0818	2.86957	10.9067	-0.006419534020713	70178	69805	69805
c1hy_0201601	c6m_asq_cfm	-0.1882	0.1735	-1.0844	0.2782	-0.0061	0.0052	0.0198	0.0476	2.86957	6.18182	-0.000343077652574661	70178	69967	69967
c1hy_0201601	c6m_asq_dproblem	-0.1861	0.1564	-1.1902	0.234	-0.0069	0.0051	0.0198	0.0617	2.86957	7.81013	-0.000425645543074957	70178	69918	69918
c1hy_0201601	c6m_asq_epersonal	-0.154	0.1352	-1.1388	0.2548	-0.006	0.0052	0.0198	0.0796	2.86957	9.82716	0.00010995623588908	70178	69960	69960
c1hy_0201601	c6m_asq_total	-0.1086	0.1483	-0.7326	0.4638	-0.0069	0.0054	0.0198	0.0766	2.86957	9.34146	-0.00317186130673401	70178	66813	65196
c1hy_0201601	c6m_bed_time	-0.1371	0.2505	-0.5474	0.5841	-0.0128	0.0052	0.0198	0.0177	2.86957	2.85484	-0.0115258675631518	70178	62609	61144
c1hy_0201601	c6m_bmi	-0.0781	0.0833	-0.938	0.3483	-0.0056	0.0063	0.0198	0.2613	2.86957	18.2727	-0.000310253103567589	70178	66813	65196
c1hy_0201601	c6m_nap_count	-0.4239	0.2517	-1.6839	0.0922	0.0176	0.0049	0.0198	0.0172	2.86957	3.07143	0.027323454133747	70178	63210	61711
c1hy_0201601	c6m_night_wake_up_count	-0.0207	0.2088	-0.0992	0.921	0.0165	0.0051	0.0198	0.0195	2.86957	3.36207	0.0189223053704336	70178	60769	59388
c1hy_0201601	c6m_sleep_time_day	-0.0826	0.2274	-0.3634	0.7163	-0.0012	0.0049	0.0198	0.0205	2.86957	3.53448	0.000376601356942863	70178	63210	61711
c1hy_0201601	c6m_sleep_time_night	0.2241	0.2157	1.0388	0.2989	-0.0162	0.0049	0.0198	0.0187	2.86957	2.92188	-0.0222241849989462	70178	63210	61711
c1hy_0201601	c6m_total_sleep_time	0.1112	0.2793	0.3981	0.6906	-0.0111	0.0051	0.0198	0.0138	2.86957	2.3	-0.0139150807251986	70178	65763	63672
c1hy_0201601	c6m_wake_up_time	-0.0107	0.1625	-0.0658	0.9475	-0.0095	0.005	0.0198	0.0394	2.86957	5.9697	-0.0103936759946801	70178	61586	60143
c1hy_0201601	c_hospital_kikan	0.5011	0.2854	1.7561	0.0791	-0.006	0.0049	0.0198	0.0146	2.86957	2.51724	-0.014774043332855	70178	70178	70178
c1hy_0201601	c_tshfpb_010	0.0156	0.1139	0.1368	0.8912	-0.0033	0.0049	0.0198	0.1406	2.86957	6.63208	-0.00449229529002747	70178	70178	70178
c1hy_0201601	cd	0.1816	0.1254	1.4477	0.1477	-0.009	0.0056	0.0198	0.072	2.86957	6	-0.0166257510513736	70178	70178	70178
c1hy_0201601	childcare_facility_daycare_time_3y	-0.3178	0.4763	-0.6673	0.5046	0.0051	0.0051	0.0198	0.0083	2.86957	0.783019	0.00965123319551543	70178	65763	63672
c1hy_0201601	childcare_facility_daycare_time_4y	NA	NA	NA	NA	NA	NA	0.0198	5e-04	2.86957	0.0694444	NA	70178	65763	63672
c1hy_0201601	childcare_facility_starting_age	0.0983	0.377	0.2608	0.7942	-0.0111	0.0052	0.0198	0.0107	2.86957	0.972727	-0.0134796134428447	70178	65763	63672
c1hy_0201601	constipation_3y	0.2473	0.2122	1.1658	0.2437	0.0131	0.0053	0.0198	0.028	2.86957	3.94366	0.00835388258687991	70178	65763	63672
c1hy_0201601	constipation_4y	0.2336	0.1861	1.2552	0.2094	0.0273	0.0046	0.0198	0.0332	2.86957	4.61111	0.0237687936636013	70178	65763	63672
c1hy_0201601	constipation_cum_4y	0.1687	0.1592	1.0595	0.2894	0.0293	0.0047	0.0198	0.0485	2.86957	5.98765	0.0269572121445182	70178	65763	63672
c1hy_0201601	constipation_severity_3y	0.1632	0.1901	0.8585	0.3906	0.0227	0.0055	0.0198	0.0363	2.86957	4.65385	0.02041784830427	70178	65763	63672
c1hy_0201601	constipation_severity_4y	-0.0838	0.1963	-0.4269	0.6695	0.0407	0.005	0.0198	0.0324	2.86957	4.37838	0.0467688666339197	70178	65763	63672
c1hy_0201601	dr0m_0020701_1	0.5122	0.377	1.3589	0.1742	-0.0043	0.0057	0.0198	0.0087	2.86957	1.58182	-0.0111820339337751	70178	70178	70178
c1hy_0201601	dr0m_0020701_3	-0.4565	0.3105	-1.4699	0.1416	0.0065	0.0056	0.0198	0.0126	2.86957	2.29091	0.0139362472366044	70178	70178	70178
c1hy_0201601	dr0m_bmi	0.0594	0.1009	0.5881	0.5564	-9e-04	0.0058	0.0198	0.1436	2.86957	13.0545	-0.00448871771554225	70178	66813	65196
c1hy_0201601	dr1m_0040501b	-0.3557	0.3269	-1.0882	0.2765	0.0037	0.0047	0.0198	0.009	2.86957	1.8	0.0087155858025155	70178	68149	66606
c1hy_0201601	dr1m_bmi	-0.1221	0.1139	-1.0717	0.2839	0.003	0.0058	0.0198	0.1023	2.86957	10.7684	0.00921717241942057	70178	66813	65196
c1hy_0201601	egg_allergy_1hy	0.3057	0.227	1.3469	0.178	0.1148	0.005	0.0198	0.0172	2.86957	2.6875	0.118682672289194	70178	65376	63670
c1hy_0201601	egg_allergy_2y	0.5632	0.2126	2.6496	0.0081	0.115	0.0047	0.0198	0.024	2.86957	3.80952	0.11252856353722	70178	65376	63670
c1hy_0201601	egg_allergy_3y	0.7445	0.2071	3.5945	3e-04	0.1097	0.005	0.0198	0.0306	2.86957	4.56716	0.100921997007704	70178	65376	63670
c1hy_0201601	egg_allergy_4y	0.8017	0.2601	3.0817	0.0021	0.1069	0.0053	0.0198	0.0247	2.86957	3.38356	0.0981936048723318	70178	65361	63655
c1hy_0201601	egg_allergy_cum_4y	0.6056	0.1945	3.1135	0.0018	0.1395	0.0052	0.0198	0.0351	2.86957	4.28049	0.136732531221301	70178	64853	63187
c1hy_0201601	egg_allergy_score_until_4yo	0.5205	0.1537	3.3868	7e-04	0.1702	0.0051	0.0198	0.0558	2.86957	5.58	0.170227225639703	70178	65376	63670
c1hy_0201601	egg_allergy_score_until_4yo_positive	0.5026	0.1626	3.0908	0.002	0.1653	0.0052	0.0198	0.052	2.86957	5.14851	0.165695782109651	70178	65376	63670
c1hy_0201601	exclusive_breastfeeding_1y	-0.2824	0.2013	-1.4033	0.1605	0.0069	0.0051	0.0198	0.0262	2.86957	3.9697	0.0141187674258006	70178	65763	63672
c1hy_0201601	febrile_convulsion_cum_4y	-0.0363	0.1342	-0.2704	0.7868	-0.0034	0.0053	0.0198	0.0888	2.86957	8.07273	-0.00222308294707919	70178	65148	63453
c1hy_0201601	feeding_type_yesterday_breast_feeding_count_1m	-0.5822	0.2629	-2.2144	0.0268	0.0243	0.0051	0.0198	0.0168	2.86957	2.84746	0.0395774736749437	70178	54427	53190
c1hy_0201601	feeding_type_yesterday_formula_feeding_count_1m	-0.4716	0.5491	-0.8588	0.3905	-6e-04	0.0045	0.0198	0.0086	2.86957	0.754386	0.00558581785354119	70178	63210	61711
c1hy_0201601	fever_count_cum_2hy	-0.1448	0.1617	-0.8958	0.3703	0.0382	0.0052	0.0198	0.0463	2.86957	5.38372	0.0466888916160702	70178	65763	63672
c1hy_0201601	fever_count_cum_2y	-0.1806	0.1836	-0.9835	0.3254	0.0336	0.0052	0.0198	0.036	2.86957	4.44444	0.0418398763310993	70178	65763	63672
c1hy_0201601	fever_over_39c_count_cum_2hy	-0.2211	0.1844	-1.199	0.2305	0.0297	0.0052	0.0198	0.0364	2.86957	4.08989	0.0387132384890703	70178	65763	63672
c1hy_0201601	fever_over_39c_count_cum_2y	-0.3011	0.2025	-1.487	0.137	0.0283	0.0053	0.0198	0.0302	2.86957	3.82278	0.0385210220207805	70178	65763	63672
c1hy_0201601	first_vaccination_bcg	-0.0486	0.4731	-0.1026	0.9182	0.0028	0.0049	0.0198	0.0051	2.86957	0.822581	0.0035197440295844	70178	65763	63672
c1hy_0201601	first_vaccination_dpt	NA	NA	NA	NA	NA	NA	0.0198	0.0012	2.86957	0.193548	NA	70178	65763	63672
c1hy_0201601	first_vaccination_haemophilus_b_influenzae	NA	NA	NA	NA	NA	NA	0.0198	8e-04	2.86957	0.135593	NA	70178	65763	63672
c1hy_0201601	first_vaccination_hbv	0.1437	0.2749	0.523	0.601	-2e-04	0.0047	0.0198	0.015	2.86957	2.63158	-0.00273793355748211	70178	65479	63411
c1hy_0201601	first_vaccination_pneumococcus	NA	NA	NA	NA	-0.0029	0.0054	0.0198	-0.0025	2.86957	-0.403226	NA	70178	65347	63282
c1hy_0201601	first_vaccination_polio	NA	NA	NA	NA	-0.0075	0.005	0.0198	-0.0064	2.86957	-1.12281	NA	70178	65763	63672
c1hy_0201601	first_vaccination_rotavirus	-0.2034	0.4077	-0.499	0.6178	0.0115	0.0047	0.0198	0.0073	2.86957	1.17742	0.0149176917800176	70178	65763	63672
c1hy_0201601	fish_allergy_score_until_4yo_positive	0.3821	0.3397	1.1247	0.2607	0.0752	0.005	0.0198	0.0081	2.86957	1.55769	0.0762262089695187	70178	65376	63670
c1hy_0201601	food_allergy_cum_4y	0.5393	0.1562	3.4531	6e-04	0.1632	0.0048	0.0198	0.0458	2.86957	4.77083	0.163175391634604	70178	65026	63342
c1hy_0201601	food_allergy_cum_count_until_4yo	0.73	0.1797	4.0628	4.8488e-05	0.1573	0.005	0.0198	0.0447	2.86957	4.96667	0.151207893228694	70178	64768	63111
c1hy_0201601	food_allergy_egg_feeding_status_case_combined_1yh	0.4612	0.1615	2.8559	0.0043	0.1616	0.0051	0.0198	0.0402	2.86957	4.46667	0.163827845630813	70178	65376	63670
c1hy_0201601	food_allergy_egg_feeding_status_case_combined_2y	0.5427	0.1634	3.322	9e-04	0.1557	0.0052	0.0198	0.0343	2.86957	4.34177	0.15588258269359	70178	65225	63533
c1hy_0201601	food_allergy_egg_feeding_status_case_combined_3y	0.7171	0.2266	3.1644	0.0016	0.1325	0.005	0.0198	0.0219	2.86957	2.60714	0.131547712034868	70178	62797	61195
c1hy_0201601	food_allergy_egg_feeding_status_case_combined_4y	0.8351	0.3437	2.4302	0.0151	0.1276	0.0055	0.0198	0.0133	2.86957	1.77333	0.12425073486408	70178	65376	63670
c1hy_0201601	food_allergy_fish_feeding_status_case_combined_1yh	NA	NA	NA	NA	0.0493	0.0052	0.0198	-0.0077	2.86957	-1.30508	NA	70178	58162	56672
c1hy_0201601	food_allergy_fish_feeding_status_case_combined_2y	1	1.3309	0.8499	0.3954	0.0302	0.0046	0.0198	0.0034	2.86957	0.53125	0.023319235536613	70178	64549	62875
c1hy_0201601	food_allergy_fish_feeding_status_case_combined_3y	NA	NA	NA	NA	0.0273	0.0041	0.0198	-0.0118	2.86957	-2.40816	NA	70178	65376	63670
c1hy_0201601	food_allergy_fruit_feeding_status_case_combined_1yh	0.9455	0.5598	1.6891	0.0912	0.0323	0.0051	0.0198	0.0068	2.86957	1.21429	0.0258795719267619	70178	57865	56383
c1hy_0201601	food_allergy_fruit_feeding_status_case_combined_2y	0.4326	3.3149	0.1305	0.8962	0.045	0.0053	0.0198	0.002	2.86957	0.3125	0.0459618908171111	70178	64521	62847
c1hy_0201601	food_allergy_fruit_feeding_status_case_combined_3y	NA	NA	NA	NA	0.0342	0.005	0.0198	-7e-04	2.86957	-0.107692	NA	70178	65376	63670
c1hy_0201601	food_allergy_milk_feeding_status_case_combined_1yh	0.6473	0.3345	1.9349	0.053	0.1027	0.0052	0.0198	0.0113	2.86957	1.82258	0.101277933641837	70178	65207	63513
c1hy_0201601	food_allergy_milk_feeding_status_case_combined_2y	0.5191	0.2331	2.2271	0.0259	0.0924	0.0047	0.0198	0.0185	2.86957	2.84615	0.0903506938883416	70178	65006	63324
c1hy_0201601	food_allergy_milk_feeding_status_case_combined_3y	0.8683	0.3914	2.2185	0.0265	0.0846	0.005	0.0198	0.0097	2.86957	1.49231	0.0791354275023142	70178	65376	63670
c1hy_0201601	food_allergy_milk_feeding_status_case_combined_4y	1	0.5767	1.8756	0.0607	0.0788	0.0047	0.0198	0.0075	2.86957	1.10294	0.0716289714742122	70178	65376	63670
c1hy_0201601	food_allergy_non_peanuts_nuts_feeding_status_case_combined_4y	-0.0383	0.4054	-0.0945	0.9247	0.033	0.0055	0.0198	0.0075	2.86957	0.9375	0.0362049001440111	70178	64843	63164
c1hy_0201601	food_allergy_nuts_feeding_status_case_combined_1yh	-0.049	0.2153	-0.2275	0.82	0.0284	0.0059	0.0198	0.0278	2.86957	3.97143	0.032176108335674	70178	65158	63464
c1hy_0201601	food_allergy_nuts_feeding_status_case_combined_2y	0.0443	0.2451	0.1807	0.8566	0.0372	0.0055	0.0198	0.0206	2.86957	2.98551	0.0396064433220887	70178	64929	63250
c1hy_0201601	food_allergy_nuts_feeding_status_case_combined_3y	0.137	0.2198	0.6233	0.5331	0.0392	0.005	0.0198	0.0233	2.86957	2.94937	0.0396135180578403	70178	65376	63670
c1hy_0201601	food_allergy_peanuts_feeding_status_case_combined_4y	-0.0157	0.3703	-0.0424	0.9662	0.0406	0.0052	0.0198	0.0073	2.86957	1.01389	0.0439772705502303	70178	65376	63670
c1hy_0201601	food_allergy_score_cum_count_until_4yo	0.5718	0.1459	3.9199	8.8587e-05	0.1805	0.005	0.0198	0.064	2.86957	6.09524	0.179851895575238	70178	64926	63252
c1hy_0201601	food_allergy_sesame_feeding_status_case_combined_1yh	0.0972	0.3296	0.2949	0.7681	0.0164	0.0054	0.0198	0.0083	2.86957	1.22059	0.016443216360342	70178	65276	63581
c1hy_0201601	food_allergy_sesame_feeding_status_case_combined_2y	NA	NA	NA	NA	0.0183	0.0052	0.0198	-0.0116	2.86957	-2	NA	70178	64938	63246
c1hy_0201601	food_allergy_sesame_feeding_status_case_combined_3y	0.4431	0.6632	0.6681	0.5041	0.0173	0.0044	0.0198	0.0033	2.86957	0.540984	0.0149963755257831	70178	65376	63670
c1hy_0201601	food_allergy_shellfish_feeding_status_case_combined_1yh	0.0289	0.1874	0.1541	0.8775	0.031	0.0051	0.0198	0.0297	2.86957	4.30435	0.0351797375927701	70178	57966	56476
c1hy_0201601	food_allergy_shellfish_feeding_status_case_combined_2y	0.0727	0.3243	0.2243	0.8225	0.0275	0.0056	0.0198	0.0117	2.86957	1.82812	0.0286625302291592	70178	65089	63396
c1hy_0201601	food_allergy_shellfish_feeding_status_case_combined_3y	1	2.4171	0.6295	0.529	0.0239	0.005	0.0198	0.0023	2.86957	0.338235	0.0153267030569073	70178	65376	63670
c1hy_0201601	food_allergy_shellfish_feeding_status_case_combined_4y	-0.1746	0.2117	-0.8249	0.4094	0.0425	0.0049	0.0198	0.0249	2.86957	3.32	0.050212283185453	70178	65376	63670
c1hy_0201601	food_allergy_soba_feeding_status_case_combined_1yh	0.1541	0.2109	0.7306	0.465	0.029	0.005	0.0198	0.0249	2.86957	3.95238	0.0281022603581143	70178	65178	63482
c1hy_0201601	food_allergy_soba_feeding_status_case_combined_2y	0.3468	0.2759	1.257	0.2087	0.0296	0.0049	0.0198	0.0143	2.86957	2.2	0.0261523721763496	70178	65141	63450
c1hy_0201601	food_allergy_soba_feeding_status_case_combined_3y	0.7602	0.5998	1.2675	0.205	0.0353	0.0051	0.0198	0.0059	2.86957	0.819444	0.029719553160471	70178	65376	63670
c1hy_0201601	food_allergy_soba_feeding_status_case_combined_4y	-0.2364	0.3777	-0.6258	0.5314	0.0427	0.0048	0.0198	0.0094	2.86957	1.32394	0.0493724320887907	70178	65376	63670
c1hy_0201601	food_allergy_wheat_feeding_status_case_combined_1yh	0.4313	0.2922	1.4757	0.14	0.0957	0.0043	0.0198	0.008	2.86957	1.45455	0.0980749903090515	70178	64930	63248
c1hy_0201601	fruit_allergy_score_until_4yo_positive	0.041	0.2494	0.1644	0.8694	0.0666	0.0045	0.0198	0.0137	2.86957	2.20968	0.07137204996126	70178	65376	63670
c1hy_0201601	ft1b_0080001	0.0335	0.2085	0.1608	0.8722	0.0317	0.0051	0.0198	0.0438	2.86957	3.68067	0.0318220346992099	70178	70596	70178
c1hy_0201601	ft1b_0400001	0.3726	0.203	1.8355	0.0664	-0.0039	0.0054	0.0198	0.0545	2.86957	4.12879	-0.0167772786160156	70178	70596	70178
c1hy_0201601	ft1b_0410001	0.2616	0.1919	1.3631	0.1728	-0.0017	0.0053	0.0198	0.0599	2.86957	3.94079	-0.0111613192081942	70178	70596	70178
c1hy_0201601	ft1b_0420001	0.2273	0.206	1.1037	0.2697	0.0021	0.0053	0.0198	0.0544	2.86957	3.62667	-0.00556079890912353	70178	70596	70178
c1hy_0201601	ft1b_0430001	0.1065	0.2073	0.5137	0.6074	-0.008	0.0053	0.0198	0.0461	2.86957	3.17931	-0.0116254937657976	70178	70596	70178
c1hy_0201601	ft1b_0440001	-0.1269	0.1952	-0.6498	0.5158	0.0062	0.0048	0.0198	0.053	2.86957	4.24	0.0107210720886867	70178	70596	70178
c1hy_0201601	ft1b_0450001	0.2281	0.2038	1.1192	0.2631	0.0032	0.0052	0.0198	0.0486	2.86957	4.58491	-0.00400364621236081	70178	70596	70178
c1hy_0201601	ft1b_0460001	0.0427	0.1796	0.2377	0.8121	-0.0055	0.0052	0.0198	0.0516	2.86957	4.96154	-0.00713693073974803	70178	70596	70178
c1hy_0201601	ft1b_0470001b	NA	NA	NA	NA	-0.0076	0.0049	0.0198	-0.0046	2.86957	-0.479167	NA	70178	66813	65196
c1hy_0201601	ft1b_0480001	-0.0172	0.2151	-0.0801	0.9361	-0.0016	0.0052	0.0198	0.0568	2.86957	3.44242	-0.00106908076915202	70178	70596	70178
c1hy_0201601	gastroenteritis_cum_2y	-0.4487	0.3717	-1.207	0.2274	0.0167	0.0047	0.0198	0.0158	2.86957	2.07895	0.0264910828326562	70178	63051	61431
c1hy_0201601	hand_foot_and_mouth_disease_cum_2y	NA	NA	NA	NA	0.014	0.0054	0.0198	-6e-04	2.86957	-0.0810811	NA	70178	65161	63470
c1hy_0201601	hba1c_ngsp_early	0.0563	0.1591	0.3542	0.7232	0.0044	0.0056	0.0198	0.0558	2.86957	6.2	0.00304398864356804	70178	61862	60401
c1hy_0201601	herpangina_cum_2y	-0.4326	0.3706	-1.1671	0.2432	0.0146	0.0054	0.0198	0.0091	2.86957	1.26389	0.0216761703395346	70178	65163	63469
c1hy_0201601	hg	0.0795	0.114	0.6976	0.4854	0.0025	0.0048	0.0198	0.078	2.86957	1.93069	-0.000652285661608064	70178	69945	69945
c1hy_0201601	hsv_infection_cum_2y	-0.5811	1.0128	-0.5738	0.5661	0.0218	0.0054	0.0198	0.0026	2.86957	0.472727	0.0280371785228552	70178	63328	61704
c1hy_0201601	influenza_viral_infections_cum_4y	-0.3086	0.2261	-1.3646	0.1724	0.0072	0.0051	0.0198	0.0286	2.86957	3.91781	0.015410470336692	70178	65546	63470
c1hy_0201601	intellectual_and_developmental_disability_including_language_delay_cum_4y	NA	NA	NA	NA	NA	NA	0.0198	2e-04	2.86957	0.030303	NA	70178	64932	62876
c1hy_0201601	isacc_modified_current_runny_nose_autumn_2y	0.8314	2.7616	0.3011	0.7634	0.0575	0.0055	0.0198	0.0014	2.86957	0.237288	0.0583013093781933	70178	63210	61711
c1hy_0201601	isacc_modified_current_runny_nose_autumn_3y	0.9079	0.9632	0.9426	0.3459	0.0445	0.0053	0.0198	0.0039	2.86957	0.590909	0.0410528202842939	70178	61862	60401
c1hy_0201601	isacc_modified_current_runny_nose_autumn_4y	NA	NA	NA	NA	0.0552	0.0047	0.0198	-0.0066	2.86957	-1.06452	NA	70178	61862	60401
c1hy_0201601	isacc_modified_current_runny_nose_nonpollen_season_2y	NA	NA	NA	NA	NA	NA	0.0198	5e-04	2.86957	0.0746269	NA	70178	63210	61711
c1hy_0201601	isacc_modified_current_runny_nose_nonpollen_season_3y	NA	NA	NA	NA	0.0454	0.0053	0.0198	-0.0024	2.86957	-0.393443	NA	70178	61862	60401
c1hy_0201601	isacc_modified_current_runny_nose_nonpollen_season_4y	NA	NA	NA	NA	NA	NA	0.0198	0.001	2.86957	0.149254	NA	70178	61862	60401
c1hy_0201601	isacc_modified_current_runny_nose_pollen_season_2y	NA	NA	NA	NA	NA	NA	0.0198	6e-04	2.86957	0.0983607	NA	70178	63210	61711
c1hy_0201601	isacc_modified_current_runny_nose_pollen_season_3y	1	0.8363	1.5439	0.1226	0.0493	0.0054	0.0198	0.0055	2.86957	0.833333	0.0419566062100073	70178	59247	57906
c1hy_0201601	isacc_modified_current_runny_nose_pollen_season_4y	0.7383	0.4027	1.8335	0.0667	0.0553	0.0047	0.0198	0.0103	2.86957	1.43056	0.050542221316652	70178	61862	60401
c1hy_0201601	isacc_modified_current_runny_nose_spring_2y	0.6471	1.3789	0.4693	0.6389	0.0445	0.005	0.0198	0.0019	2.86957	0.301587	0.0445436978729708	70178	63210	61711
c1hy_0201601	isacc_modified_current_runny_nose_spring_3y	1	2.2052	0.8222	0.4109	0.0511	0.0056	0.0198	0.0027	2.86957	0.428571	0.0423715766419366	70178	63210	61711
c1hy_0201601	isacc_modified_current_runny_nose_spring_4y	0.6807	0.4225	1.6111	0.1072	0.0585	0.0048	0.0198	0.0091	2.86957	1.28169	0.0554805972422805	70178	61862	60401
c1hy_0201601	isacc_modified_current_runny_nose_summer_2y	NA	NA	NA	NA	0.038	0.0051	0.0198	-7e-04	2.86957	-0.118644	NA	70178	63210	61711
c1hy_0201601	isacc_modified_current_runny_nose_summer_3y	1	2.4046	0.5732	0.5665	0.0305	0.005	0.0198	0.0024	2.86957	0.358209	0.0240369421327332	70178	61862	60401
c1hy_0201601	isacc_modified_current_runny_nose_summer_4y	NA	NA	NA	NA	0.0441	0.005	0.0198	-3e-04	2.86957	-0.0379747	NA	70178	61862	60401
c1hy_0201601	isacc_modified_current_runny_nose_winter_2y	0.7392	0.6008	1.2304	0.2185	0.043	0.0052	0.0198	0.0049	2.86957	0.742424	0.0396180547318588	70178	63210	61711
c1hy_0201601	isacc_modified_current_runny_nose_winter_3y	NA	NA	NA	NA	0.0421	0.0054	0.0198	-9e-04	2.86957	-0.160714	NA	70178	61862	60401
c1hy_0201601	isacc_modified_current_runny_nose_winter_4y	NA	NA	NA	NA	0.0417	0.0049	0.0198	-0.0038	2.86957	-0.535211	NA	70178	61862	60401
c1hy_0201601	kawasaki_disease_cum_4y	NA	NA	NA	NA	-0.006	0.0048	0.0198	-6e-04	2.86957	-0.0967742	NA	70178	65154	63459
c1hy_0201601	length_of_labor	0.346	0.2097	1.6496	0.099	0.0017	0.0049	0.0198	0.0336	2.86957	4.73239	-0.00730582005561459	70178	65763	63672
c1hy_0201601	low_birth_weight	0.0695	0.1724	0.4033	0.6867	-0.0119	0.0045	0.0198	0.0312	2.86957	4.8	-0.0148017671333373	70178	65763	63672
c1hy_0201601	lower_respiratory_tract_infection_cum_2y	-0.5356	0.2757	-1.9429	0.052	0.0331	0.0053	0.0198	0.0186	2.86957	2.58333	0.0468111305088673	70178	63800	62155
c1hy_0201601	m0mb_0410001	0.178	0.1453	1.2249	0.2206	-0.0034	0.0051	0.0198	0.0693	2.86957	6.41667	-0.0104736169390616	70178	70596	70178
c1hy_0201601	m0mb_0420001	0.1836	0.1543	1.1901	0.234	4e-04	0.0054	0.0198	0.0712	2.86957	6.47273	-0.00680435021846114	70178	70596	70178
c1hy_0201601	m0mb_0430001	-0.024	0.1307	-0.1834	0.8545	0.0067	0.0054	0.0198	0.062	2.86957	4.46043	0.00788514776939687	70178	70596	70178
c1hy_0201601	m0mb_0450001	0.1058	0.2154	0.4914	0.6232	-0.006	0.0049	0.0198	0.0209	2.86957	3.16667	-0.00833980208375767	70178	70596	70178
c1hy_0201601	m0mb_0460001	-0.1924	0.2069	-0.9298	0.3525	-0.0029	0.0048	0.0198	0.0224	2.86957	3.5	0.00116794848943896	70178	70596	70178
c1hy_0201601	m0mb_0480001	0.0506	0.1434	0.3531	0.724	-3e-04	0.0048	0.0198	0.0638	2.86957	6.44444	-0.00219147912858926	70178	70596	70178
c1hy_0201601	m1m_0030001_1	NA	NA	NA	NA	NA	NA	0.0198	0.0011	2.86957	0.186441	NA	70178	70178	70178
c1hy_0201601	m1m_0030001_2	0.1552	0.293	0.5297	0.5963	-0.0022	0.0049	0.0198	0.0098	2.86957	1.46269	-0.00442749175674432	70178	70178	70178
c1hy_0201601	m1m_0030001_3	NA	NA	NA	NA	-0.0066	0.0048	0.0198	-0.0104	2.86957	-1.92593	NA	70178	70178	70178
c1hy_0201601	m1m_0040001_1	-0.1713	0.241	-0.7108	0.4772	-0.0035	0.0053	0.0198	0.0166	2.86957	2.72131	-0.000533255106676911	70178	68351	66794
c1hy_0201601	m1m_0040001_2	-0.1154	0.6607	-0.1747	0.8613	0.0137	0.0048	0.0198	0.0022	2.86957	0.431373	0.0151341929614282	70178	68351	66794
c1hy_0201601	m1m_0040001_4	0.0975	0.2421	0.4025	0.6873	2e-04	0.0053	0.0198	0.0173	2.86957	2.74603	-0.00162732282817103	70178	68351	66794
c1hy_0201601	m1m_0040001_6	NA	NA	NA	NA	-0.002	0.0055	0.0198	-0.0088	2.86957	-1.76	NA	70178	68351	66794
c1hy_0201601	m1m_0250001_1	-0.3476	0.2682	-1.2959	0.195	-0.0034	0.0051	0.0198	0.0132	2.86957	2.09524	0.00212921658838242	70178	68351	66794
c1hy_0201601	m1m_0250001_2	0.4057	0.3088	1.3139	0.1889	0.0016	0.005	0.0198	0.0101	2.86957	1.60317	-0.00414008660443304	70178	68351	66794
c1hy_0201601	m1m_0250001_3	-0.2746	0.8136	-0.3375	0.7357	9e-04	0.0057	0.0198	0.0035	2.86957	0.603448	0.00325721523721731	70178	68351	66794
c1hy_0201601	m1m_0260001_1	-0.2024	0.3383	-0.5983	0.5497	0.0031	0.0048	0.0198	0.0079	2.86957	1.36207	0.0058265580234802	70178	68351	66794
c1hy_0201601	m1m_0260001_2	-0.1307	0.4163	-0.3139	0.7536	-0.0017	0.0047	0.0198	0.0055	2.86957	0.901639	-0.000403922429177921	70178	68351	66794
c1hy_0201601	m1m_bed_time	NA	NA	NA	NA	NA	NA	0.0198	2e-04	2.86957	0.0350877	NA	70178	63210	61711
c1hy_0201601	m1m_nap_count	-0.0871	0.1891	-0.4605	0.6451	0.0087	0.0044	0.0198	0.0286	2.86957	4.4	0.0117467389380938	70178	63210	61711
c1hy_0201601	m1m_night_wake_up_count	-0.0825	0.191	-0.4317	0.6659	-4e-04	0.0051	0.0198	0.0238	2.86957	3.83871	0.00138950045464652	70178	63210	61711
c1hy_0201601	m1m_sleep_time_day	-0.4623	0.1875	-2.466	0.0137	-0.0046	0.0054	0.0198	0.0395	2.86957	6.69492	0.00820782775397414	70178	63210	61711
c1hy_0201601	m1m_sleep_time_night	-0.1295	0.2693	-0.4811	0.6304	-0.0056	0.0047	0.0198	0.0141	2.86957	2.2381	-0.00394783178525512	70178	63195	61696
c1hy_0201601	m1m_total_sleep_time	-0.4182	0.2178	-1.9205	0.0548	-0.0078	0.0052	0.0198	0.028	2.86957	4.66667	-0.00124204335443105	70178	36752	35819
c1hy_0201601	m1m_wake_up_time	-0.0887	0.222	-0.3997	0.6894	0.0044	0.0047	0.0198	0.0249	2.86957	3.19231	0.00687190514195839	70178	63210	61711
c1hy_0201601	mbpfas0001b	-0.1125	0.5139	-0.2189	0.8267	0.003	0.0053	0.0198	0.0136	2.86957	0.660194	0.0050818650051271	70178	66813	65196
c1hy_0201601	mbpfas0007	0.1991	0.8082	0.2463	0.8054	-0.005	0.0049	0.0198	0.0067	2.86957	0.345361	-0.00748319573513107	70178	67700	67700
c1hy_0201601	mbpfas0009	0.561	0.3073	1.8256	0.0679	5e-04	0.0056	0.0198	0.054	2.86957	2.45455	-0.0185215756684857	70178	67822	67822
c1hy_0201601	mbpfas0013	0.4752	0.3094	1.5356	0.1246	0.0022	0.0051	0.0198	0.0495	2.86957	2.25	-0.0131303381032605	70178	69987	69987
c1hy_0201601	mbpfas0017	0.3225	0.2848	1.1322	0.2575	0.0012	0.0052	0.0198	0.0561	2.86957	2.55	-0.00992382337091388	70178	69842	69842
c1hy_0201601	mbpfas0021	0.406	0.5666	0.7165	0.4737	-0.003	0.0051	0.0198	0.0148	2.86957	0.714976	-0.0101330909929871	70178	69820	69820
c1hy_0201601	mbpfas0025	NA	NA	NA	NA	-0.0058	0.0051	0.0198	-0.001	2.86957	-0.046729	NA	70178	69759	69759
c1hy_0201601	mbpfas0029	0.3518	0.3274	1.0746	0.2825	-0.0045	0.0052	0.0198	0.0334	2.86957	1.63725	-0.0139248703045705	70178	69954	69954
c1hy_0201601	mbpfas0039b	NA	NA	NA	NA	NA	NA	0.0198	0.0042	2.86957	0.214286	NA	70178	66813	65196
c1hy_0201601	mbpfas0041	NA	NA	NA	NA	NA	NA	0.0198	0.0047	2.86957	0.20524	NA	70178	70178	70178
c1hy_0201601	mbpfas0045	NA	NA	NA	NA	-0.0079	0.0051	0.0198	-0.008	2.86957	-0.451977	NA	70178	70178	70178
c1hy_0201601	mbpfas0047	0.2525	0.285	0.8859	0.3757	-0.0052	0.0055	0.0198	0.0515	2.86957	2.48792	-0.0137551813230411	70178	70178	70178
c1hy_0201601	mbpfas0053b	0.1856	0.3923	0.4731	0.6361	-0.0051	0.0053	0.0198	0.0222	2.86957	1.21978	-0.00945062550733362	70178	66696	65085
c1hy_0201601	mbpfas0067b	0.1792	0.3526	0.5083	0.6113	-0.0125	0.0052	0.0198	0.0296	2.86957	1.5914	-0.0179095030935746	70178	66813	65196
c1hy_0201601	mbpfas0073	-0.0604	0.2193	-0.2753	0.7831	-0.0074	0.0049	0.0198	0.0626	2.86957	2.69828	-0.00550151915566243	70178	70178	70178
c1hy_0201601	milk_allergy_1hy	0.8111	0.2904	2.7926	0.0052	0.0981	0.0056	0.0198	0.0138	2.86957	2.15625	0.092509465182402	70178	65376	63670
c1hy_0201601	milk_allergy_2y	0.6157	0.3159	1.9492	0.0513	0.0877	0.005	0.0198	0.0113	2.86957	1.79365	0.0854178731299411	70178	65376	63670
c1hy_0201601	milk_allergy_3y	1	4.9517	0.4694	0.6388	0.0774	0.005	0.0198	0.0017	2.86957	0.288136	0.0696071432175637	70178	65376	63670
c1hy_0201601	milk_allergy_cum_4y	0.8001	0.2661	3.0067	0.0026	0.1029	0.0051	0.0198	0.0203	2.86957	3.02985	0.0958019597425766	70178	64768	63112
c1hy_0201601	milk_allergy_score_until_4yo	0.7978	0.2072	3.8496	1e-04	0.1177	0.0051	0.0198	0.0317	2.86957	4.28378	0.108009340768725	70178	65376	63670
c1hy_0201601	milk_allergy_score_until_4yo_positive	0.825	0.2144	3.8484	1e-04	0.1101	0.005	0.0198	0.0309	2.86957	4.06579	0.0992392925983079	70178	65376	63670
c1hy_0201601	mn	0.1352	0.1319	1.0248	0.3055	0.0021	0.0055	0.0198	0.0781	2.86957	4.91195	-0.00337935243496806	70178	69899	69899
c1hy_0201601	mt1b_0020001	0.1407	0.1921	0.7326	0.4638	0.03	0.0054	0.0198	0.0349	2.86957	4.30864	0.0270417673661274	70178	70178	70178
c1hy_0201601	mt1b_0020101	0.172	0.1977	0.8698	0.3844	0.029	0.0054	0.0198	0.0332	2.86957	4.25641	0.0252600603704429	70178	70178	70178
c1hy_0201601	mt1b_0030001	-2e-04	0.2	-9e-04	0.9993	0.0196	0.0052	0.0198	0.0286	2.86957	3.575	0.0200911648230882	70178	70178	70178
c1hy_0201601	mt1b_0030101	-0.0015	0.1966	-0.0075	0.994	0.0186	0.0053	0.0198	0.0294	2.86957	3.58537	0.0191064346968798	70178	70178	70178
c1hy_0201601	mt1b_0040001b	0.2179	0.2536	0.8591	0.3903	0.0076	0.005	0.0198	0.015	2.86957	2.58621	0.00430397565183144	70178	66776	65161
c1hy_0201601	mt1b_0040101b	0.22	0.2637	0.8344	0.4041	0.008	0.0051	0.0198	0.0141	2.86957	2.35	0.00480794021073304	70178	66813	65196
c1hy_0201601	mt1b_0050001	0.2538	0.1876	1.3533	0.176	0.0178	0.0053	0.0198	0.0302	2.86957	4.50746	0.0118912179411034	70178	70178	70178
c1hy_0201601	mt1b_0050101	0.2366	0.1886	1.2541	0.2098	0.0174	0.0052	0.0198	0.03	2.86957	4.34783	0.011930793419738	70178	70178	70178
c1hy_0201601	mt1b_0060001	0.2296	0.2444	0.9393	0.3476	0.0243	0.005	0.0198	0.02	2.86957	2.85714	0.0201316373752764	70178	70178	70178
c1hy_0201601	mt1b_0060101	0.2402	0.2521	0.9527	0.3408	0.0231	0.005	0.0198	0.0191	2.86957	2.72857	0.0187944191006257	70178	70178	70178
c1hy_0201601	mt1b_0080001	0.2087	0.1391	1.5011	0.1333	0.0303	0.0049	0.0198	0.0576	2.86957	6.32967	0.0241927483569194	70178	70178	70178
c1hy_0201601	mt1b_0100101	0.1979	0.1392	1.4218	0.1551	-0.0052	0.005	0.0198	0.0571	2.86957	3.48171	-0.0123305490867964	70178	70178	70178
c1hy_0201601	mt1b_0100201	0.1134	0.1432	0.7917	0.4286	-9e-04	0.0055	0.0198	0.055	2.86957	6.11111	-0.00482337017806649	70178	70178	70178
c1hy_0201601	mt1b_0100301	0.1449	0.1658	0.8735	0.3824	-0.005	0.0051	0.0198	0.034	2.86957	4.72222	-0.00903408806191347	70178	69309	69309
c1hy_0201601	mt1b_0100401	0.1244	0.1558	0.7985	0.4246	-0.005	0.0051	0.0198	0.039	2.86957	5.34247	-0.00872297366108612	70178	69920	69920
c1hy_0201601	mt1b_0100501	-0.0276	0.149	-0.1855	0.8528	-0.0058	0.0053	0.0198	0.0606	2.86957	5.66355	-0.00505847082476765	70178	69935	69935
c1hy_0201601	mt1b_0100601	-0.0625	0.1485	-0.4207	0.6739	-0.0036	0.005	0.0198	0.0596	2.86957	5.51852	-0.00152661515217209	70178	69685	69685
c1hy_0201601	mt1b_0100701	0.0342	0.1541	0.2222	0.8242	0.0013	0.005	0.0198	0.0456	2.86957	5.92208	0.000282934659049623	70178	70038	70038
c1hy_0201601	mt1b_0100801	-0.0349	0.1213	-0.2878	0.7735	-0.007	0.0057	0.0198	0.0914	2.86957	7.87931	-0.00590051471975499	70178	69125	69125
c1hy_0201601	mt1b_0200101	0.1311	0.1409	0.9304	0.3522	-0.0177	0.0051	0.0198	0.0567	2.86957	5.0177	-0.0229923425462138	70178	70050	70050
c1hy_0201601	mt1b_0200201	-0.2641	0.1523	-1.7341	0.0829	0.0158	0.0052	0.0198	0.0537	2.86957	4.92661	0.0253741508793489	70178	69946	69946
c1hy_0201601	mt1b_0200301	0.0614	0.156	0.3933	0.6941	-1e-04	0.0048	0.0198	0.0432	2.86957	4.69565	-0.00195810384469791	70178	70249	69831
c1hy_0201601	mt1b_0200401	0.312	0.1512	2.063	0.0391	0.0168	0.0052	0.0198	0.0552	2.86957	5.52	0.00880081147945552	70178	56798	56466
c1hy_0201601	mt1b_0200501	-0.0112	0.2055	-0.0547	0.9564	-7e-04	0.0049	0.0198	0.026	2.86957	1.9697	-0.000458463584295907	70178	70596	70178
c1hy_0201601	mt1b_0400001	0.1169	0.1504	0.777	0.4372	-0.011	0.0059	0.0198	0.0725	2.86957	6.90476	-0.0162160930756676	70178	70596	70178
c1hy_0201601	mt1b_0410001	0.1658	0.1562	1.0614	0.2885	-0.0113	0.0055	0.0198	0.0631	2.86957	6.8587	-0.017942153932058	70178	70596	70178
c1hy_0201601	mt1b_0420001	0.1691	0.1723	0.9815	0.3263	-0.0091	0.0054	0.0198	0.0587	2.86957	6.52222	-0.0155035749323561	70178	70596	70178
c1hy_0201601	mt1b_0430001	0.0799	0.1428	0.5593	0.5759	0.002	0.0047	0.0198	0.058	2.86957	4.87395	-0.000730253294603081	70178	70596	70178
c1hy_0201601	mt1b_0440001	0.2368	0.1811	1.3076	0.191	-0.0138	0.0047	0.0198	0.0611	2.86957	6.17172	-0.023013395311732	70178	70596	70178
c1hy_0201601	mt1b_0450001	0.4123	0.2048	2.0131	0.0441	-0.0088	0.0053	0.0198	0.029	2.86957	4.14286	-0.0191739476437862	70178	70596	70178
c1hy_0201601	mt1b_0460001	0.1385	0.1863	0.7435	0.4572	-0.0039	0.0055	0.0198	0.0312	2.86957	4.52174	-0.00754654704188677	70178	70596	70178
c1hy_0201601	mt1b_0470001	NA	NA	NA	NA	0.0091	0.0045	0.0198	-0.0051	2.86957	-0.87931	NA	70178	70596	70178
c1hy_0201601	mt1b_0480001	0.0978	0.1601	0.6106	0.5414	-0.0076	0.0049	0.0198	0.0615	2.86957	5.6422	-0.0115056997525642	70178	70596	70178
c1hy_0201601	mt1u_0010001	-0.3967	0.2903	-1.3666	0.1718	0.0067	0.0052	0.0198	0.0165	2.86957	2.79661	0.0141470024023807	70178	70596	70178
c1hy_0201601	mt1u_0020001	-0.4243	0.3112	-1.3635	0.1727	0.0049	0.0055	0.0198	0.013	2.86957	2.13115	0.0119174248406984	70178	70596	70178
c1hy_0201601	mt2b_0410001	0.1926	0.1504	1.2809	0.2002	-0.0083	0.0057	0.0198	0.0775	2.86957	6.73913	-0.0166885423990992	70178	70596	70178
c1hy_0201601	mt2b_0420001	0.1902	0.1585	1.1997	0.2302	-0.0051	0.0056	0.0198	0.0791	2.86957	6.76068	-0.0133223031141789	70178	70186	69769
c1hy_0201601	mt2b_0430001	0.0796	0.1148	0.6931	0.4882	0.0036	0.0051	0.0198	0.0853	2.86957	5.29814	0.000376225415384836	70178	69944	69529
c1hy_0201601	mt2b_0450001	0.1836	0.1577	1.164	0.2444	-0.0092	0.0051	0.0198	0.0514	2.86957	6.425	-0.0156434462828926	70178	70596	70178
c1hy_0201601	mt2b_0460001	-0.1466	0.1564	-0.9375	0.3485	-0.0013	0.0054	0.0198	0.0452	2.86957	5.38095	0.00318560002028603	70178	70596	70178
c1hy_0201601	mt2b_0480001	0.0912	0.1445	0.631	0.5281	-0.0088	0.0049	0.0198	0.0758	2.86957	5.57353	-0.0129853658484784	70178	70596	70178
c1hy_0201601	mt2b_0490001	0.0129	0.2145	0.0604	0.9519	0.003	0.0055	0.0198	0.0271	2.86957	3.56579	0.00277520040414826	70178	70596	70178
c1hy_0201601	mt2u_0010001	0.2949	0.2022	1.4583	0.1448	-0.007	0.0048	0.0198	0.0227	2.86957	3.72131	-0.0135610214113181	70178	70596	70178
c1hy_0201601	mt2u_0020001	0.1707	0.195	0.8751	0.3815	-0.0068	0.0046	0.0198	0.0228	2.86957	3.8	-0.0106744830016632	70178	70596	70178
c1hy_0201601	mumps_cum_4y	0.1072	0.572	0.1875	0.8513	0.0067	0.005	0.0198	0.0044	2.86957	0.594595	0.00625475413521215	70178	65155	63104
c1hy_0201601	mycotic_or_fungal_infection_cum_2y	-0.3908	0.4647	-0.841	0.4004	0.0177	0.0047	0.0198	0.0053	2.86957	0.929825	0.0231981491932026	70178	64852	63169
c1hy_0201601	nuts_allergy_score_until_4yo_positive	0.6816	0.4442	1.5345	0.1249	0.0924	0.0054	0.0198	0.0098	2.86957	1.44118	0.0904972165257086	70178	64855	63189
c1hy_0201601	otitis_media_cum_2y	-0.0758	0.2049	-0.37	0.7114	0.0173	0.0051	0.0198	0.0243	2.86957	3.68182	0.0205555423230068	70178	65112	63420
c1hy_0201601	out_of_night_diapers_age_4y	-0.2166	0.2771	-0.7814	0.4346	-0.0018	0.0046	0.0198	0.0304	2.86957	2.15603	0.00343684635963651	70178	61862	60401
c1hy_0201601	participant_reported_food_allergy_cum_4y	0.6772	0.1821	3.7197	2e-04	0.1492	0.005	0.0198	0.0429	2.86957	4.71429	0.144175590012956	70178	64769	63112
c1hy_0201601	pb	0.1099	0.1671	0.6572	0.511	0.0014	0.0056	0.0198	0.0508	2.86957	6.51282	-0.00216206656649103	70178	70178	70178
c1hy_0201601	peanuts_allergy_score_4yo_positive	1	4.9593	0.2689	0.788	0.0741	0.006	0.0198	0.0018	2.86957	0.28125	0.0719340192274755	70178	64853	63187
c1hy_0201601	premature_birth	0.528	0.3605	1.4647	0.143	-0.0031	0.0048	0.0198	0.0091	2.86957	1.56897	-0.0105475044235873	70178	65763	63672
c1hy_0201601	psychomotor_developmental_delay_cum_4y	NA	NA	NA	NA	0.0095	0.0048	0.0198	-0.0018	2.86957	-0.295082	NA	70178	65161	63104
c1hy_0201601	roseola_infantum_cum_2y	-0.5284	0.3366	-1.5697	0.1165	0.0098	0.0052	0.0198	0.0126	2.86957	2	0.0190970186719389	70178	65164	63470
c1hy_0201601	rsv_infection_cum_2y	-0.162	0.1873	-0.8651	0.387	0.0135	0.0056	0.0198	0.0361	2.86957	5.30882	0.0192487038339932	70178	65201	63509
c1hy_0201601	sccon003	0.1922	0.1408	1.365	0.1723	-0.0159	0.0053	0.0198	0.0704	2.86957	8.38095	-0.0242047761032542	70178	69921	69921
c1hy_0201601	sccon005	0.1456	0.1868	0.7792	0.4359	-0.0053	0.0051	0.0198	0.0252	2.86957	3.76119	-0.00884356440514303	70178	67798	67798
c1hy_0201601	se	-0.016	0.1382	-0.116	0.9077	-0.0031	0.0059	0.0198	0.0628	2.86957	1.82558	-0.00265201589207483	70178	69905	69905
c1hy_0201601	shellfish_allergy_score_until_4yo_positive	1	2.3004	0.7468	0.4552	0.051	0.0047	0.0198	0.0027	2.86957	0.442623	0.04354828944261	70178	62090	60530
c1hy_0201601	soba_allergy_score_until_4yo_positive	0.3864	0.3302	1.1701	0.242	0.0579	0.0052	0.0198	0.0105	2.86957	1.75	0.0603061829164108	70178	58660	57185
c1hy_0201601	soybean_allergy_score_until_4yo_positive	1	0.6745	2.1844	0.0289	0.0774	0.0047	0.0198	0.0084	2.86957	1.29231	0.0642461413804115	70178	65376	63670
c1hy_0201601	streptococcus_pyogenes_cum_4y	0.2694	0.389	0.6924	0.4887	0.0143	0.0048	0.0198	0.0062	2.86957	0.984127	0.0124073227320349	70178	65210	63515
c1hy_0201601	ucbb_0080001b	0.034	0.1643	0.207	0.836	5e-04	0.0049	0.0198	0.029	2.86957	4.83333	-0.000296823755657284	70178	66813	65196
c1hy_0201601	ucbb_0410001	0.182	0.078	2.3333	0.0196	-0.0078	0.0062	0.0198	0.3582	2.86957	8.3109	-0.029187964886849	70178	70596	70178
c1hy_0201601	ucbb_0420001	0.1535	0.0751	2.0453	0.0408	-0.0066	0.0056	0.0198	0.3484	2.86957	7.81166	-0.0242355859088245	70178	70596	70178
c1hy_0201601	ucbb_0430001	0.0194	0.0743	0.2609	0.7941	-0.0127	0.0056	0.0198	0.2981	2.86957	4.26466	-0.0171535995353146	70178	70596	70178
c1hy_0201601	ucbb_0450001	0.1508	0.1111	1.3568	0.1749	-0.0086	0.0048	0.0198	0.0986	2.86957	10.9556	-0.0162836574347521	70178	70310	69893
c1hy_0201601	ucbb_0460001	0.0539	0.1087	0.4956	0.6202	-0.0016	0.0048	0.0198	0.0956	2.86957	10.5055	-0.00419505138529156	70178	70596	70178
c1hy_0201601	ucbb_0480001	0.1545	0.079	1.9551	0.0506	-0.0067	0.0063	0.0198	0.3442	2.86957	7.23109	-0.0242897797844514	70178	70596	70178
c1hy_0201601	upper_respiratory_tract_infection_cum_2y	-0.2716	0.251	-1.0822	0.2792	0.0386	0.005	0.0198	0.018	2.86957	2.64706	0.0471784762470862	70178	65052	63365
c1hy_0201601	urinary_tract_infections_cum_4y	NA	NA	NA	NA	0.0077	0.0048	0.0198	-0.0027	2.86957	-0.442623	NA	70178	65500	63421
c1hy_0201601	urticaria_cum_4y	-6e-04	0.3143	-0.0019	0.9985	0.0483	0.0051	0.0198	0.0121	2.86957	1.77941	0.0524241075215515	70178	64861	63179
c1hy_0201601	varicella_cum_4y	0.6855	0.6854	1.0002	0.3172	0.0091	0.005	0.0198	0.0045	2.86957	0.642857	0.00326805328324666	70178	65121	63428
c1hy_0201601	wheat_allergy_score_until_4yo_positive	0.737	0.2121	3.4748	5e-04	0.1	0.0047	0.0198	0.0305	2.86957	4.55224	0.0905510040179139	70178	65376	63670
c1hy_0201701	BMI	-0.1067	0.069	-1.5458	0.1222	0.0064	0.0063	0.0253	0.1732	3.77612	19.4607	0.0149972306065063	70178	163835	0
c1hy_0201701	adenovirus_infection_cum_2y	-0.048	0.2057	-0.2332	0.8156	0.0029	0.0046	0.0253	0.0171	3.77612	2.71429	0.00417930975611606	70178	65052	63365
c1hy_0201701	allergic_conjunctivitis_cum_4y	-0.3061	0.2274	-1.3462	0.1782	0.0399	0.0047	0.0253	0.0162	3.77612	2.28169	0.0497476813304863	70178	65148	63453
c1hy_0201701	allergic_conjunctivitis_or_rhinitis_or_hay_fever_cum_4y	-0.1185	0.3412	-0.3472	0.7284	0.0544	0.005	0.0253	0.0086	3.77612	1.11688	0.060746198523768	70178	65154	63459
c1hy_0201701	allergic_rhinitis_cum_4y	-0.0246	0.2949	-0.0835	0.9334	0.0437	0.0051	0.0253	0.0126	3.77612	1.55556	0.0478816072552046	70178	65244	63545
c1hy_0201701	any_food_allergy_score_positive_until_4yo	0.4745	0.1353	3.5063	5e-04	0.1696	0.005	0.0253	0.0548	3.77612	5.48	0.170243789214385	70178	64855	63189
c1hy_0201701	asthma_cum_4y	0.2755	0.1717	1.605	0.1085	0.0473	0.005	0.0253	0.0306	3.77612	3.1875	0.0438805410226889	70178	65376	63670
c1hy_0201701	atopic_dermatitis_cum_4y	0.8297	0.1309	6.336	2.3576e-10	0.2447	0.0054	0.0253	0.0633	3.77612	5.86111	0.237691949573583	70178	65376	63670
c1hy_0201701	autistic_spectrum_disorder_and_pddnos_cum_4y	-0.1145	0.2907	-0.3937	0.6938	0.008	0.0045	0.0253	0.0107	3.77612	1.94545	0.0106014979478247	70178	65121	63428
c1hy_0201701	bone_fracture_cum_4y	0.8641	1.0244	0.8435	0.399	0.0041	0.0057	0.0253	0.0034	3.77612	0.548387	-0.00368622873725735	70178	65546	63470
c1hy_0201701	breast_feeding_cessation_1m	-0.5869	0.5798	-1.0122	0.3115	-0.0032	0.0049	0.0253	0.004	3.77612	0.634921	0.00252704553705235	70178	65763	63672
c1hy_0201701	breast_feeding_cessation_2m	-0.3137	0.2429	-1.2914	0.1966	-0.0054	0.0051	0.0253	0.0142	3.77612	2.18462	0.000188123570367771	70178	65763	63672
c1hy_0201701	breast_feeding_cessation_3m	-0.2261	0.2781	-0.8131	0.4161	-0.0117	0.0051	0.0253	0.0112	3.77612	1.77778	-0.00887663666565108	70178	65347	63282
c1hy_0201701	breast_feeding_cessation_age	0.1424	0.2417	0.5894	0.5556	0.0141	0.005	0.0253	0.018	3.77612	2.14286	0.0123007845466682	70178	65479	63411
c1hy_0201701	breast_feeding_period_1y	0.081	0.2079	0.3894	0.697	0.0156	0.0053	0.0253	0.0188	3.77612	2.84848	0.0152133657146461	70178	65763	63672
c1hy_0201701	c1hy_0030001b2	0.1179	0.2657	0.4436	0.6573	0.0042	0.0048	0.0253	0.0102	3.77612	1.85455	0.00252312298073971	70178	67793	66258
c1hy_0201701	c1hy_0060002_checked	0.0019	0.0827	0.0233	0.9814	-0.014	0.0053	0.0253	0.1964	3.77612	12.1235	-0.0160171375336703	70178	70596	70178
c1hy_0201701	c1hy_0070002b	-0.2166	0.32	-0.6769	0.4984	0.0131	0.0053	0.0253	0.0083	3.77612	1.40678	0.0227715814948529	70178	34397	33436
c1hy_0201701	c1hy_0100001_2	0.6647	0.281	2.3654	0.018	0.1079	0.005	0.0253	0.0118	3.77612	1.81538	0.102296226973148	70178	68351	66794
c1hy_0201701	c1hy_0100001_3	0.5117	0.1653	3.096	0.002	0.1059	0.0049	0.0253	0.0295	3.77612	3.73418	0.0985279042245302	70178	68351	66794
c1hy_0201701	c1hy_0100001_4	NA	NA	NA	NA	0.0636	0.0052	0.0253	-0.0043	3.77612	-0.767857	NA	70178	68351	66794
c1hy_0201701	c1hy_0100501_3	0.5736	0.395	1.452	0.1465	0.0594	0.0052	0.0253	0.0065	3.77612	1.14035	0.055114725298573	70178	68351	66794
c1hy_0201701	c1hy_0100501_4	-0.2654	0.7801	-0.3402	0.7337	0.0612	0.0051	0.0253	0.0022	3.77612	0.407407	0.066354978094844	70178	68351	66794
c1hy_0201701	c1hy_0102001_3	NA	NA	NA	NA	0.0333	0.0047	0.0253	-0.0046	3.77612	-0.754098	NA	70178	68351	66794
c1hy_0201701	c1hy_0103001_3	0.6007	0.2326	2.5823	0.0098	0.0253	0.0051	0.0253	0.018	3.77612	3.33333	0.0137114315522695	70178	68351	66794
c1hy_0201701	c1hy_0103501_2	0.3351	0.2097	1.5977	0.1101	0.0071	0.0053	0.0253	0.0212	3.77612	2.94444	-0.000408257333936326	70178	68351	66794
c1hy_0201701	c1hy_0103501_3	-0.1456	0.7884	-0.1847	0.8535	0.013	0.0046	0.0253	0.0018	3.77612	0.295082	0.0146619088856731	70178	68351	66794
c1hy_0201701	c1hy_0104001_2	-0.0364	0.1898	-0.1917	0.848	0.021	0.0055	0.0253	0.0266	3.77612	4.09231	0.0233243864912907	70178	68351	66794
c1hy_0201701	c1hy_0104001_3	NA	NA	NA	NA	0.002	0.0045	0.0253	-0.0029	3.77612	-0.508772	NA	70178	68351	66794
c1hy_0201701	c1hy_0104501_2	-0.1323	0.3301	-0.4009	0.6885	0.0114	0.0046	0.0253	0.0064	3.77612	1.03226	0.0137222301875934	70178	68351	66794
c1hy_0201701	c1hy_0105001_2	-0.2844	0.1861	-1.5287	0.1263	0.0184	0.0055	0.0253	0.028	3.77612	4.24242	0.0273780792785383	70178	68351	66794
c1hy_0201701	c1hy_0105001_3	NA	NA	NA	NA	0.0109	0.0057	0.0253	-0.003	3.77612	-0.491803	NA	70178	68351	66794
c1hy_0201701	c1hy_0200301	1	0.6684	2.189	0.0286	0.3543	0.0055	0.0253	0.0061	3.77612	0.953125	0.36622203955185	70178	64718	63062
c1hy_0201701	c1hy_0201801	0.7741	0.1576	4.913	8.9677e-07	0.3844	0.0051	0.0253	0.0225	3.77612	3.16901	0.401650489487031	70178	64819	63154
c1hy_0201701	c1hy_0201901	1	0.162	6.3589	2.0318e-10	0.421	0.0057	0.0253	0.0202	3.77612	2.97059	0.436430270484819	70178	64752	63097
c1hy_0201701	c1hy_0202001	0.8908	0.3532	2.522	0.0117	0.3287	0.0051	0.0253	0.0073	3.77612	1.2807	0.34490663526853	70178	64676	63023
c1hy_0201701	c1hy_0202101	1	0.1906	5.477	4.3248e-08	0.4246	0.0049	0.0253	0.0161	3.77612	2.23611	0.442111339776502	70178	64642	62988
c1hy_0201701	c1hy_0202201	1	0.0831	12.7763	2.2231e-37	0.6229	0.0059	0.0253	0.0311	3.77612	4.09211	0.654741865455548	70178	64642	62988
c1hy_0201701	c1hy_0202301	0.9574	0.1817	5.2702	1.3626e-07	0.3241	0.0056	0.0253	0.022	3.77612	2.93333	0.331656482652078	70178	64701	63046
c1hy_0201701	c1hy_0202401	1	0.2014	6.0336	1.6038e-09	0.403	0.0053	0.0253	0.0194	3.77612	2.85294	0.413041832448077	70178	64701	63046
c1hy_0201701	c1hy_0210001	0.9358	0.1319	7.0932	1.3104e-12	0.2735	0.0053	0.0253	0.04	3.77612	4.7619	0.271425155485537	70178	64700	63044
c1hy_0201701	c1hy_0220001	0.7579	0.1442	5.2565	1.4681e-07	0.2084	0.0051	0.0253	0.0534	3.77612	5.44898	0.202891374770349	70178	64700	63044
c1hy_0201701	c1hy_0240001_1	0.1254	0.4466	0.2808	0.7789	0.0034	0.0056	0.0253	0.0045	3.77612	0.725806	0.00222063354942789	70178	68351	66794
c1hy_0201701	c1hy_0240001_2	0.023	0.3842	0.06	0.9522	-0.0067	0.0054	0.0253	0.0057	3.77612	0.890625	-0.00733749795483464	70178	68351	66794
c1hy_0201701	c1hy_0250001_1	-0.1375	0.1798	-0.7643	0.4447	-0.0094	0.0051	0.0253	0.0278	3.77612	3.80822	-0.00626663613815012	70178	68351	66794
c1hy_0201701	c1hy_0250001_2	0.0398	0.2189	0.182	0.8556	-0.0023	0.0049	0.0253	0.0162	3.77612	2.41791	-0.00328010449602985	70178	67101	65592
c1hy_0201701	c1hy_0250001_3	-0.1578	0.1654	-0.9537	0.3403	0.0186	0.0053	0.0253	0.0352	3.77612	5.10145	0.0248617875321548	70178	67525	65999
c1hy_0201701	c1hy_0260001	-0.0246	0.3364	-0.0732	0.9416	-0.0018	0.005	0.0253	0.0079	3.77612	1.31667	-0.00160169520118195	70178	65579	63506
c1hy_0201701	c1hy_0280001	0.0241	0.25	0.0963	0.9232	-0.0151	0.0053	0.0253	0.0122	3.77612	2.14035	-0.0168704945488137	70178	65579	63506
c1hy_0201701	c1hy_0290001	-0.1132	0.3112	-0.3636	0.7162	0.0182	0.005	0.0253	0.0098	3.77612	1.44118	0.0216042103883244	70178	65579	63506
c1hy_0201701	c1hy_0300001	-0.4384	0.63	-0.6958	0.4866	-0.0683	0.0047	0.0253	0.0032	3.77612	0.571429	-0.0700181428082973	70178	65579	63506
c1hy_0201701	c1hy_0310001	NA	NA	NA	NA	NA	NA	0.0253	0.001	3.77612	0.178571	NA	70178	61264	59847
c1hy_0201701	c1hy_0330001	-0.3784	0.556	-0.6805	0.4962	0.0116	0.0053	0.0253	0.0041	3.77612	0.745455	0.0168175449990963	70178	61195	59784
c1hy_0201701	c1hy_0340001	NA	NA	NA	NA	0.0086	0.0047	0.0253	-0.0033	3.77612	-0.428571	NA	70178	61095	59685
c1hy_0201701	c1hy_0350001	0.1432	0.2838	0.5047	0.6138	0.0079	0.0052	0.0253	0.0107	3.77612	1.81356	0.0064266753284651	70178	61095	59685
c1hy_0201701	c1hy_0350002	NA	NA	NA	NA	NA	NA	0.0253	0.0017	3.77612	0.298246	NA	70178	61156	59744
c1hy_0201701	c1hy_0350003	0.4261	0.3139	1.3575	0.1746	-0.0019	0.0049	0.0253	0.0107	3.77612	1.87719	-0.00926177572620515	70178	61118	59707
c1hy_0201701	c1hy_0350004	-0.0919	0.3412	-0.2694	0.7876	-0.0031	0.0053	0.0253	0.0075	3.77612	1.22951	-0.00217008986052982	70178	61118	59707
c1hy_0201701	c1hy_0360001	-0.6597	0.7786	-0.8473	0.3968	-0.0011	0.0055	0.0253	0.0034	3.77612	0.515152	0.00498354552825103	70178	61089	59682
c1hy_0201701	c1hy_0360002	0.0241	0.2536	0.0951	0.9242	0.0034	0.005	0.0253	0.0123	3.77612	1.86364	0.00336833414749999	70178	61089	59682
c1hy_0201701	c1hy_0360003	0.1298	0.6594	0.1969	0.8439	0.0045	0.0046	0.0253	0.0021	3.77612	0.318182	0.00408258503144538	70178	60213	58828
c1hy_0201701	c1hy_0360004	-0.4273	0.2358	-1.8119	0.07	0.0091	0.0046	0.0253	0.0158	3.77612	2.35821	0.0189891508387036	70178	60213	58828
c1hy_0201701	c1hy_0370001	-0.3435	0.3105	-1.1065	0.2685	0.0078	0.0048	0.0253	0.0095	3.77612	1.48438	0.0141917301619662	70178	60213	58828
c1hy_0201701	c1hy_0370101	NA	NA	NA	NA	0.0019	0.0045	0.0253	-0.0056	3.77612	-0.918033	NA	70178	79676	70091
c1hy_0201701	c1hy_0370201	NA	NA	NA	NA	0.0046	0.0046	0.0253	-0.0048	3.77612	-0.872727	NA	70178	78089	68897
c1hy_0201701	c1hy_0380101_1	NA	NA	NA	NA	-0.0091	0.0042	0.0253	-0.0018	3.77612	-0.295082	NA	70178	67571	66047
c1hy_0201701	c1hy_0380101_2	0.0371	0.3191	0.1161	0.9075	-8e-04	0.0052	0.0253	0.0101	3.77612	1.68333	-0.00147578446583873	70178	64063	62623
c1hy_0201701	c1hy_0380101_3	NA	NA	NA	NA	0.0109	0.005	0.0253	-7e-04	3.77612	-0.106061	NA	70178	68351	66794
c1hy_0201701	c1hy_0380101_4	NA	NA	NA	NA	-0.0026	0.005	0.0253	-2e-04	3.77612	-0.03125	NA	70178	68351	66794
c1hy_0201701	c1hy_0380201	NA	NA	NA	NA	NA	NA	0.0253	0.0013	3.77612	0.209677	NA	70178	45836	42392
c1hy_0201701	c1hy_0380202	NA	NA	NA	NA	-4e-04	0.0047	0.0253	-0.0063	3.77612	-1.21154	NA	70178	45692	42260
c1hy_0201701	c1hy_0380301	0.7489	0.3711	2.0183	0.0436	0.0021	0.0052	0.0253	0.0097	3.77612	1.61667	-0.00908168498754073	70178	45835	42393
c1hy_0201701	c1hy_0390001	0.4832	0.2234	2.1635	0.0305	0.028	0.005	0.0253	0.0163	3.77612	2.67213	0.0282914901092241	70178	45692	42264
c1hy_0201701	c1hy_0390101	0.2106	0.2668	0.7893	0.4299	0.0262	0.0052	0.0253	0.0115	3.77612	1.88525	0.0243699551048897	70178	73666	68469
c1hy_0201701	c1hy_0390201	0.4688	0.2242	2.0913	0.0365	0.0265	0.0051	0.0253	0.0173	3.77612	2.88333	0.0204608015145048	70178	60292	57781
c1hy_0201701	c1hy_0390301	-0.1284	0.3767	-0.3408	0.7332	0.0198	0.0054	0.0253	0.0062	3.77612	1.01639	0.0218250837055662	70178	69669	69669
c1hy_0201701	c1hy_0390401	NA	NA	NA	NA	0.0106	0.0053	0.0253	-0.0014	3.77612	-0.25	NA	70178	69712	69712
c1hy_0201701	c1hy_0390501	0.1457	0.3312	0.4399	0.66	0.0175	0.0051	0.0253	0.0077	3.77612	1.24194	0.0157306934316745	70178	70145	70145
c1hy_0201701	c1hy_0400001	NA	NA	NA	NA	0.0078	0.0054	0.0253	-2e-04	3.77612	-0.03125	NA	70178	67528	66008
c1hy_0201701	c1hy_0400101	0.6546	0.4236	1.5455	0.1222	0.0021	0.0049	0.0253	0.0088	3.77612	1.27536	-0.00764643008915379	70178	63889	62452
c1hy_0201701	c1hy_0400201	0.0218	0.4411	0.0494	0.9606	0.0037	0.0052	0.0253	0.0038	3.77612	0.745098	0.00382840659858693	70178	63432	61929
c1hy_0201701	c1hy_0400301	-0.0376	0.3439	-0.1092	0.913	-0.0034	0.005	0.0253	0.0066	3.77612	1.04762	-0.00338529338788651	70178	58567	57106
c1hy_0201701	c1hy_0410001	-0.1243	0.2014	-0.617	0.5372	-0.014	0.0054	0.0253	0.0206	3.77612	3.07463	-0.0130926144210952	70178	59441	57852
c1hy_0201701	c1hy_0411001	-0.0443	0.1961	-0.2258	0.8214	-0.0129	0.0051	0.0253	0.0198	3.77612	2.86957	-0.0138672141900715	70178	58261	56707
c1hy_0201701	c1hy_0411101	NA	NA	NA	NA	-0.0148	0.0049	0.0253	-3.3319e-05	3.77612	-0.00546213	NA	70178	58181	56623
c1hy_0201701	c1hy_0411201	NA	NA	NA	NA	NA	NA	0.0253	0.0018	3.77612	0.295082	NA	70178	59348	57764
c1hy_0201701	c1hy_0411401	-0.3947	0.4272	-0.9241	0.3554	0.0038	0.005	0.0253	0.0053	3.77612	0.854839	0.00896071557012032	70178	59136	57564
c1hy_0201701	c1hy_0420001	NA	NA	NA	NA	NA	NA	0.0253	0.0012	3.77612	0.190476	NA	70178	61851	60392
c1hy_0201701	c1hy_0420002	NA	NA	NA	NA	NA	NA	0.0253	9e-04	3.77612	0.145161	NA	70178	59936	58549
c1hy_0201701	c1hy_0420003	NA	NA	NA	NA	NA	NA	0.0253	6e-04	3.77612	0.0983607	NA	70178	47540	46386
c1hy_0201701	c1hy_0420004	0.5344	0.4927	1.0846	0.2781	-0.0067	0.0053	0.0253	0.0063	3.77612	0.926471	-0.0152906017481923	70178	47983	46834
c1hy_0201701	c1hy_0430001	-0.0734	0.1682	-0.436	0.6628	5e-04	0.005	0.0253	0.0335	3.77612	2.04268	0.00327282680664768	70178	20259	18133
c1hy_0201701	c1hy_0430002	-0.0671	0.1962	-0.3423	0.7322	0.0048	0.0051	0.0253	0.0252	3.77612	3.76119	0.0119778742627533	70178	20259	18133
c1hy_0201701	c1hy_0430003	-0.0211	0.5761	-0.0367	0.9707	0.0049	0.0051	0.0253	0.0025	3.77612	0.409836	0.0105036023669717	70178	20259	18133
c1hy_0201701	c1hy_0430004	0.327	0.6392	0.5117	0.6089	-8e-04	0.0053	0.0253	0.0026	3.77612	0.40625	-0.00437700122883419	70178	20259	18133
c1hy_0201701	c1hy_0440001	0.4608	0.2787	1.6533	0.0983	-0.0037	0.0055	0.0253	0.0124	3.77612	1.90769	-0.0125678284899095	70178	71674	62945
c1hy_0201701	c1hy_0440002	0.1554	0.512	0.3035	0.7615	-2e-04	0.0053	0.0253	0.0033	3.77612	0.568966	-0.00167046081886161	70178	70970	62306
c1hy_0201701	c1hy_0440003	0.1452	0.2719	0.534	0.5933	0.0112	0.0052	0.0253	0.0123	3.77612	1.86364	0.0095650558029159	70178	79712	70120
c1hy_0201701	c1hy_0440004	0.2956	0.4597	0.643	0.5203	0.0086	0.0051	0.0253	0.0044	3.77612	0.721311	0.00945906604348221	70178	40817	37009
c1hy_0201701	c1hy_0440005	0.0807	0.3324	0.2428	0.8082	0.0018	0.0056	0.0253	0.0084	3.77612	1.42373	0.000786727080893725	70178	67970	63756
c1hy_0201701	c1hy_0440006	0.3194	0.3469	0.9208	0.3571	-0.0011	0.0051	0.0253	0.0086	3.77612	1.36508	-0.00600815800571093	70178	64328	61860
c1hy_0201701	c1hy_0450101	-0.0375	0.1926	-0.1945	0.8458	-0.0036	0.0057	0.0253	0.0305	3.77612	4.23611	-0.00291389758992219	70178	60593	60593
c1hy_0201701	c1hy_0450102	-0.0124	0.1809	-0.0686	0.9453	-0.0041	0.0055	0.0253	0.0313	3.77612	4.01282	-0.00418530618966239	70178	62863	61670
c1hy_0201701	c1hy_0450401	NA	NA	NA	NA	0.0092	0.0052	0.0253	-0.0018	3.77612	-0.327273	NA	70178	61277	60044
c1hy_0201701	c1hy_0460001	-0.1982	0.2596	-0.7635	0.4451	0.0058	0.0053	0.0253	0.0801	3.77612	1.15584	0.0160468287670033	70178	62924	61447
c1hy_0201701	c1hy_0460101	-0.1634	0.2902	-0.563	0.5734	0.0057	0.0054	0.0253	0.068	3.77612	1.088	0.0136702900373001	70178	60951	59629
c1hy_0201701	c1hy_0490001	0.2912	0.452	0.6442	0.5194	-0.0043	0.0047	0.0253	0.0045	3.77612	0.818182	-0.0080049567078695	70178	59290	58050
c1hy_0201701	c1hy_0490102	NA	NA	NA	NA	0.0028	0.0054	0.0253	-5e-04	3.77612	-0.078125	NA	70178	59324	57900
c1hy_0201701	c1hy_0491001	NA	NA	NA	NA	NA	NA	0.0253	4e-04	3.77612	0.0714286	NA	70178	79490	69933
c1hy_0201701	c1hy_0492001	0.088	0.2454	0.3584	0.72	0.0013	0.0049	0.0253	0.0117	3.77612	1.91803	-0.000118620769187761	70178	77888	68769
c1hy_0201701	c1hy_0492002	0.0613	0.168	0.3645	0.7155	-0.0054	0.0049	0.0253	0.0271	3.77612	3.87143	-0.00753341449701598	70178	71814	66892
c1hy_0201701	c1hy_0493001	-0.3982	0.4297	-0.9266	0.3541	-0.0062	0.0049	0.0253	0.0057	3.77612	0.966102	-0.00394949157753866	70178	38984	37404
c1hy_0201701	c1hy_0493002b	-0.4801	0.5684	-0.8446	0.3983	-0.0033	0.0048	0.0253	0.0045	3.77612	0.789474	0.00171564589491	70178	67902	66362
c1hy_0201701	c1hy_0494001	0.2212	0.5493	0.4028	0.6871	-0.0025	0.0051	0.0253	0.0029	3.77612	0.508772	-0.00496089686687118	70178	52971	50878
c1hy_0201701	c1hy_0495001	0.0251	0.3269	0.0767	0.9389	8e-04	0.0048	0.0253	0.0063	3.77612	1.21154	0.000554904914850315	70178	60310	60308
c1hy_0201701	c1hy_0496001	0.6357	0.7323	0.868	0.3854	-0.0056	0.0047	0.0253	0.0036	3.77612	0.545455	-0.0123536847053482	70178	61559	60265
c1hy_0201701	c1hy_0497001	0.2543	0.2522	1.0082	0.3133	0.0016	0.0054	0.0253	0.0135	3.77612	1.92857	-0.00296963359856822	70178	58782	57482
c1hy_0201701	c1hy_0500001	NA	NA	NA	NA	0.0178	0.0049	0.0253	-0.0052	3.77612	-0.787879	NA	70178	60039	58687
c1hy_0201701	c1hy_0500101	NA	NA	NA	NA	NA	NA	0.0253	0.0012	3.77612	0.210526	NA	70178	59184	57846
c1hy_0201701	c1hy_0500201	NA	NA	NA	NA	0.0119	0.0051	0.0253	-0.0021	3.77612	-0.328125	NA	70178	61291	59873
c1hy_0201701	c1hy_0500401	NA	NA	NA	NA	0.0298	0.005	0.0253	-0.0077	3.77612	-1.24194	NA	70178	64843	63177
c1hy_0201701	c1hy_0500601	-0.0431	0.2716	-0.1588	0.8738	0.0074	0.0045	0.0253	0.0094	3.77612	1.59322	0.00872155884849785	70178	64763	63107
c1hy_0201701	c1hy_0500801	0.16	0.2603	0.6145	0.5389	0.01	0.005	0.0253	0.0116	3.77612	2.18868	0.00777153597344071	70178	68351	66794
c1hy_0201701	c1hy_0501001	0.7411	1.7757	0.4174	0.6764	0.0019	0.0047	0.0253	0.0016	3.77612	0.296296	-0.00278268839148444	70178	68351	66794
c1hy_0201701	c1hy_0501201	NA	NA	NA	NA	NA	NA	0.0253	9e-04	3.77612	0.157895	NA	70178	70178	70178
c1hy_0201701	c1hy_0501301	-0.3414	0.4257	-0.802	0.4225	-0.001	0.0048	0.0253	0.0046	3.77612	0.821429	0.00272387835700628	70178	70178	70178
c1hy_0201701	c1hy_0501401	NA	NA	NA	NA	0.021	0.0046	0.0253	-0.0062	3.77612	-1.10714	NA	70178	61849	60401
c1hy_0201701	c1hy_asq_acomu	0.0481	0.1238	0.3888	0.6974	0.0017	0.0052	0.0253	0.0861	3.77612	8.87629	-0.000574590580124838	70178	69960	69960
c1hy_0201701	c1hy_asq_bgm	0.1248	0.1178	1.0587	0.2897	-0.0016	0.0049	0.0253	0.0765	3.77612	8.89535	-0.00747467157980706	70178	70072	70072
c1hy_0201701	c1hy_asq_cfm	-0.2649	0.1353	-1.9576	0.0503	0.0067	0.0046	0.0253	0.0557	3.77612	6.47674	0.0173489193293559	70178	70178	70178
c1hy_0201701	c1hy_asq_dproblem	0.191	0.1434	1.3326	0.1827	-0.0061	0.0043	0.0253	0.0515	3.77612	6.68831	-0.0135145779283773	70178	70178	70178
c1hy_0201701	c1hy_asq_epersonal	-0.1436	0.1744	-0.8231	0.4104	-0.0025	0.0055	0.0253	0.0355	3.77612	4.08046	0.00186014336372623	70178	70178	70178
c1hy_0201701	c1hy_asq_total	0.0092	0.1211	0.0764	0.9391	-0.0015	0.0049	0.0253	0.0772	3.77612	8.21277	-0.00209030787903024	70178	66776	65161
c1hy_0201701	c1hy_bed_time	-0.0865	0.1837	-0.4709	0.6377	3e-04	0.0049	0.0253	0.0269	3.77612	3.68493	0.00264572764853539	70178	65763	63672
c1hy_0201701	c1hy_bmi	-0.013	0.0858	-0.1514	0.8797	-0.0198	0.0047	0.0253	0.1847	3.77612	13.2878	-0.0223313085050802	70178	66813	65196
c1hy_0201701	c1hy_nap_count	0.3523	0.2601	1.3546	0.1756	-0.0015	0.0051	0.0253	0.0165	3.77612	2.46269	-0.00898637472148647	70178	65763	63672
c1hy_0201701	c1hy_night_wake_up_count	0.1587	0.1632	0.9726	0.3307	0.0227	0.005	0.0253	0.0287	3.77612	4.28358	0.0204967390902698	70178	65763	63672
c1hy_0201701	c1hy_psi_cf	-0.0023	0.1726	-0.0135	0.9892	0.0303	0.005	0.0253	0.0264	3.77612	4.125	0.0312575579776442	70178	70596	70178
c1hy_0201701	c1hy_sleep_time_day	0.336	0.2472	1.3591	0.1741	-0.0074	0.0057	0.0253	0.0195	3.77612	3.25	-0.0157104471937905	70178	65763	63672
c1hy_0201701	c1hy_sleep_time_night	0.2113	0.2168	0.9744	0.3299	-0.012	0.0054	0.0253	0.0231	3.77612	3.34783	-0.0183557584311606	70178	65763	63672
c1hy_0201701	c1hy_total_sleep_time	0.6598	0.3529	1.8695	0.0615	-0.0152	0.0054	0.0253	0.01	3.77612	1.5873	-0.0271931231397999	70178	65763	63672
c1hy_0201701	c1hy_wake_up_time	0.1483	0.1243	1.1936	0.2326	-0.0187	0.0057	0.0253	0.0699	3.77612	9.07792	-0.0275048043198928	70178	65763	63672
c1hy_0201701	c1y_0010001_1	NA	NA	NA	NA	NA	NA	0.0253	2e-04	3.77612	0.0350877	NA	70178	68351	66794
c1hy_0201701	c1y_0010001_3	NA	NA	NA	NA	-6.4789e-05	0.0043	0.0253	-4e-04	3.77612	-0.0677966	NA	70178	68351	66794
c1hy_0201701	c1y_0080104_checked	0.1818	0.1015	1.7908	0.0733	-0.0167	0.005	0.0253	0.1944	3.77612	9.21327	-0.033290352540352	70178	70596	70178
c1hy_0201701	c1y_0080204_checked	-0.0137	0.0835	-0.1646	0.8693	-0.0055	0.0055	0.0253	0.2505	3.77612	11.0841	-0.00517799206761826	70178	70596	70178
c1hy_0201701	c1y_0090005b	NA	NA	NA	NA	0.0081	0.0054	0.0253	-0.0013	3.77612	-0.188406	NA	70178	68149	66606
c1hy_0201701	c1y_0170001_1	0.943	0.2741	3.4399	6e-04	0.1833	0.0053	0.0253	0.0144	3.77612	2.18182	0.175551312401021	70178	68351	66794
c1hy_0201701	c1y_0170001_1_3	1	0.152	7.1683	7.5909e-13	0.2438	0.0061	0.0253	0.0501	3.77612	5.16495	0.230026804381944	70178	65763	63672
c1hy_0201701	c1y_0170001_3	1	0.2633	4.8094	1.514e-06	0.1622	0.0052	0.0253	0.0238	3.77612	3.05128	0.150815592628395	70178	60702	59411
c1hy_0201701	c1y_0210001_1	-0.5229	0.3939	-1.3276	0.1843	0.0056	0.0053	0.0253	0.0085	3.77612	1.25	0.0137068698740365	70178	68351	66794
c1hy_0201701	c1y_0210001_2	0.5175	0.3965	1.3054	0.1918	-0.0072	0.0054	0.0253	0.0083	3.77612	1.23881	-0.0152210375967026	70178	68351	66794
c1hy_0201701	c1y_0220001_1	-0.1904	0.207	-0.9199	0.3576	-0.0118	0.0053	0.0253	0.0185	3.77612	3.13559	-0.00829795305543312	70178	68351	66794
c1hy_0201701	c1y_0220001_2	0.0172	0.2264	0.0761	0.9393	0.0068	0.0048	0.0253	0.016	3.77612	2.38806	0.00684629096512215	70178	68351	66794
c1hy_0201701	c1y_0220001_3	0.0259	0.1606	0.1614	0.8718	0.0038	0.0057	0.0253	0.0414	3.77612	6.27273	0.00321121006606128	70178	68280	66725
c1hy_0201701	c1y_1_bmi	-0.0606	0.0866	-0.6993	0.4844	-0.0143	0.0054	0.0253	0.2582	3.77612	13.1066	-0.0119029821754711	70178	66813	65196
c1hy_0201701	c1y_2_bmi	-0.1986	0.0892	-2.2279	0.0259	-0.0105	0.0062	0.0253	0.282	3.77612	17.4074	0.00686978310618121	70178	66813	65196
c1hy_0201701	c1y_asq_acomu	-0.0454	0.1066	-0.4255	0.6705	-0.0081	0.0052	0.0253	0.0953	3.77612	10.1383	-0.00625178983511058	70178	70178	70178
c1hy_0201701	c1y_asq_bgm	-0.0054	0.089	-0.0607	0.9516	0.0047	0.0052	0.0253	0.1767	3.77612	15.5	0.00566544687087586	70178	69759	69759
c1hy_0201701	c1y_asq_cfm	-0.1895	0.1457	-1.3008	0.1933	0.0145	0.0044	0.0253	0.0465	3.77612	5.96154	0.0218231507806845	70178	69805	69805
c1hy_0201701	c1y_asq_dproblem	0.0318	0.1368	0.2325	0.8161	-0.0056	0.0055	0.0253	0.061	3.77612	7.625	-0.00716819737441185	70178	69967	69967
c1hy_0201701	c1y_asq_epersonal	-0.2396	0.13	-1.8433	0.0653	0.0072	0.005	0.0253	0.0613	3.77612	7.38554	0.0174057610000423	70178	69918	69918
c1hy_0201701	c1y_asq_total	-0.0669	0.1114	-0.6008	0.548	0.0015	0.0051	0.0253	0.1088	3.77612	11.6989	0.00545633392884126	70178	66813	65196
c1hy_0201701	c1y_bed_time	-0.1329	0.2556	-0.5198	0.6032	0.0049	0.0052	0.0253	0.0129	3.77612	2.01562	0.00777767924354353	70178	65763	63672
c1hy_0201701	c1y_nap_count	0.0926	0.2053	0.4511	0.6519	6e-04	0.0053	0.0253	0.0192	3.77612	3.04762	-0.00143120873344618	70178	65460	63389
c1hy_0201701	c1y_night_wake_up_count	0.0675	0.1951	0.3458	0.7295	0.021	0.0049	0.0253	0.0191	3.77612	3.03175	0.0215096018510057	70178	65098	63040
c1hy_0201701	c1y_sleep_time_day	0.071	0.1972	0.3602	0.7187	-0.0057	0.0053	0.0253	0.0204	3.77612	3.2381	-0.00787455259916729	70178	65763	63672
c1hy_0201701	c1y_sleep_time_night	-0.0852	0.1695	-0.5028	0.6151	-0.0069	0.0051	0.0253	0.029	3.77612	4.26471	-0.00519518854946057	70178	65763	63672
c1hy_0201701	c1y_total_sleep_time	0.0631	0.1616	0.3901	0.6964	-0.0131	0.005	0.0253	0.0279	3.77612	4.5	-0.0160812336128297	70178	65763	63672
c1hy_0201701	c1y_wake_up_time	0.1664	0.1169	1.4234	0.1546	-0.0062	0.0052	0.0253	0.063	3.77612	8.87324	-0.01387346299466	70178	65763	63672
c1hy_0201701	c2hy_0010101	0.3461	0.3804	0.9099	0.3629	-0.0153	0.005	0.0253	0.0071	3.77612	1.01429	-0.0250743209675758	70178	43468	42192
c1hy_0201701	c2hy_0010201	NA	NA	NA	NA	0.0066	0.0044	0.0253	-0.0108	3.77612	-1.74194	NA	70178	69458	69458
c1hy_0201701	c2hy_0010301	0.2737	0.4065	0.6734	0.5007	0.0025	0.0048	0.0253	0.0047	3.77612	0.770492	-0.000478870015526664	70178	69458	69458
c1hy_0201701	c2hy_0030002_checked	0.0165	0.0726	0.2274	0.8201	-0.0194	0.0054	0.0253	0.2841	3.77612	13.4645	-0.0250590395747322	70178	70047	69632
c1hy_0201701	c2hy_0040101	0.1437	0.1762	0.8153	0.4149	0.0055	0.0045	0.0253	0.0238	3.77612	3.26027	0.00205263742423701	70178	69458	69458
c1hy_0201701	c2hy_0040102	0.0998	0.222	0.4495	0.6531	6e-04	0.0049	0.0253	0.0151	3.77612	1.96104	-0.00137534816902736	70178	69458	69458
c1hy_0201701	c2hy_0040201	0.0661	0.2112	0.3131	0.7542	0.0203	0.0051	0.0253	0.0156	3.77612	2.26087	0.0194905805225326	70178	69458	69458
c1hy_0201701	c2hy_0040301	0.0021	0.2871	0.0072	0.9943	0.0035	0.0046	0.0253	0.0088	3.77612	1.44262	0.00354749354598717	70178	69453	69453
c1hy_0201701	c2hy_0040401b	NA	NA	NA	NA	-0.0057	0.0046	0.0253	-0.0044	3.77612	-0.733333	NA	70178	66813	65196
c1hy_0201701	c2hy_0060001	-0.6664	0.4362	-1.5279	0.1265	6e-04	0.005	0.0253	0.0076	3.77612	1.13433	0.010008789088967	70178	69457	69457
c1hy_0201701	c2hy_0060002	-0.7788	0.4343	-1.7933	0.0729	-0.0026	0.0049	0.0253	0.0074	3.77612	1.23333	0.00808025221725974	70178	70826	67680
c1hy_0201701	c2hy_0060003	0.0148	0.3523	0.0421	0.9664	-0.011	0.005	0.0253	0.0069	3.77612	1.07812	-0.0118453011585584	70178	70826	67680
c1hy_0201701	c2hy_0060004	-0.1898	0.1594	-1.1908	0.2337	8e-04	0.0051	0.0253	0.0353	3.77612	4.97183	0.00670881087274128	70178	70826	67680
c1hy_0201701	c2hy_0060005	-0.1313	0.2722	-0.4824	0.6295	-0.0165	0.005	0.0253	0.0116	3.77612	1.58904	-0.0152196380219867	70178	70826	67680
c1hy_0201701	c2hy_0060006	-0.7201	1.3913	-0.5176	0.6047	-0.0094	0.0052	0.0253	0.0022	3.77612	0.333333	-0.00448141215028818	70178	70826	67680
c1hy_0201701	c2hy_0060007	-0.073	0.1811	-0.4031	0.6869	-0.0089	0.0053	0.0253	0.0263	3.77612	3.65278	-0.00758471812901254	70178	70809	67664
c1hy_0201701	c2hy_0060008	-0.1167	0.6086	-0.1917	0.848	-0.013	0.0048	0.0253	0.0028	3.77612	0.41791	-0.0127399162560422	70178	70822	67676
c1hy_0201701	c2hy_0060009	0.0824	0.1944	0.4238	0.6717	-0.0213	0.0047	0.0253	0.0189	3.77612	2.66197	-0.0251166712633943	70178	64774	63098
c1hy_0201701	c2hy_0060010	0.4584	0.2718	1.6868	0.0917	-0.0285	0.0044	0.0253	0.0138	3.77612	1.89041	-0.0397970418681047	70178	64774	63098
c1hy_0201701	c2hy_0060011	0.1057	0.213	0.4964	0.6196	-0.024	0.0051	0.0253	0.0165	3.77612	2.5	-0.0283980531656266	70178	64774	63098
c1hy_0201701	c2hy_0070101	0.1994	0.252	0.7913	0.4288	-0.003	0.0051	0.0253	0.0171	3.77612	2.75806	-0.00751237820597941	70178	64774	63098
c1hy_0201701	c2hy_0070201	-0.0553	0.2347	-0.2354	0.8139	0.0016	0.0048	0.0253	0.0138	3.77612	2.09091	0.00279768051671797	70178	64774	63098
c1hy_0201701	c2hy_0070202	-0.0429	0.1625	-0.2641	0.7917	-0.0048	0.0049	0.0253	0.0294	3.77612	3.97297	-0.00407024222658985	70178	64774	63098
c1hy_0201701	c2hy_0070301	-0.3827	0.2689	-1.4233	0.1546	0.0019	0.0055	0.0253	0.0152	3.77612	2.375	0.00973222854525282	70178	64774	63098
c1hy_0201701	c2hy_0070302	-0.4026	0.2894	-1.3911	0.1642	0.0012	0.0052	0.0253	0.013	3.77612	1.91176	0.00873037317667184	70178	73434	68281
c1hy_0201701	c2hy_0070401	0.1405	0.3087	0.4551	0.6491	-0.0014	0.0049	0.0253	0.0081	3.77612	1.26562	-0.00354249977202288	70178	73434	68281
c1hy_0201701	c2hy_0070501	0.2646	0.4493	0.5891	0.5558	2e-04	0.0051	0.0253	0.0047	3.77612	0.746032	-0.00271596838126024	70178	73434	68281
c1hy_0201701	c2hy_0070601	0.7278	0.4251	1.712	0.0869	-0.0118	0.0046	0.0253	0.0084	3.77612	1.12	-0.0234112297084867	70178	73434	68281
c1hy_0201701	c2hy_0070701	0.5381	0.4015	1.3403	0.1802	-0.0049	0.0058	0.0253	0.0086	3.77612	1.19444	-0.0133150947231544	70178	73434	68281
c1hy_0201701	c2hy_0090001	-0.0939	0.2481	-0.3784	0.7051	0.0241	0.0049	0.0253	0.0136	3.77612	1.7	0.0276283451995972	70178	73369	68221
c1hy_0201701	c2hy_0090101	NA	NA	NA	NA	NA	NA	0.0253	2e-04	3.77612	0.031746	NA	70178	72891	67780
c1hy_0201701	c2hy_0090201	NA	NA	NA	NA	0.0226	0.005	0.0253	-0.0029	3.77612	-0.408451	NA	70178	76280	68226
c1hy_0201701	c2hy_0090401	0.5021	0.8238	0.6095	0.5422	0.01	0.0051	0.0253	0.0027	3.77612	0.442623	0.00666791114502275	70178	76280	68226
c1hy_0201701	c2hy_0090601	0.1808	0.4611	0.3921	0.695	0.0025	0.0051	0.0253	0.0043	3.77612	0.632353	0.000807198065911873	70178	76280	68226
c1hy_0201701	c2hy_0090801	NA	NA	NA	NA	NA	NA	0.0253	0.0021	3.77612	0.33871	NA	70178	76280	68226
c1hy_0201701	c2hy_0090901	0.6048	0.922	0.656	0.5118	0.015	0.005	0.0253	0.0026	3.77612	0.440678	0.0113396740774824	70178	76280	68226
c1hy_0201701	c2hy_0091001	NA	NA	NA	NA	0.0014	0.0051	0.0253	-0.0023	3.77612	-0.359375	NA	70178	75785	67791
c1hy_0201701	c2hy_0091201	-0.5304	0.7253	-0.7313	0.4646	0.0137	0.005	0.0253	0.0035	3.77612	0.564516	0.0225438508621566	70178	55151	49476
c1hy_0201701	c2hy_0091301	-0.349	0.2865	-1.2182	0.2232	0.0136	0.0045	0.0253	0.0114	3.77612	1.96552	0.0211926289887802	70178	72755	65325
c1hy_0201701	c2hy_0091401	NA	NA	NA	NA	0.0176	0.005	0.0253	-0.0067	3.77612	-1.11667	NA	70178	37207	32702
c1hy_0201701	c2hy_0190001	-0.1788	0.292	-0.6122	0.5404	-0.0082	0.005	0.0253	0.0092	3.77612	1.29577	-0.00587625422588166	70178	68351	66794
c1hy_0201701	c2hy_0200001	-0.0278	0.1413	-0.1966	0.8441	-0.0089	0.0049	0.0253	0.04	3.77612	5.19481	-0.00862588416298971	70178	68351	66794
c1hy_0201701	c2hy_asq_acomu	-0.0124	0.1428	-0.087	0.9307	0.0045	0.0055	0.0253	0.066	3.77612	7.02128	0.00524738528128587	70178	70178	70178
c1hy_0201701	c2hy_asq_bgm	0.0089	0.1243	0.0713	0.9432	-0.0102	0.0047	0.0253	0.0652	3.77612	7.01075	-0.0110644440412694	70178	70178	70178
c1hy_0201701	c2hy_asq_cfm	-0.0293	0.1657	-0.1769	0.8596	-0.0027	0.0051	0.0253	0.0357	3.77612	4.89041	-0.00187669934670438	70178	70178	70178
c1hy_0201701	c2hy_asq_dproblem	-0.0608	0.1467	-0.4148	0.6783	-0.0059	0.0055	0.0253	0.0588	3.77612	7.08434	-0.00371156262976142	70178	70178	70178
c1hy_0201701	c2hy_asq_epersonal	-0.0157	0.1212	-0.1296	0.8969	-0.0082	0.0048	0.0253	0.0734	3.77612	8.24719	-0.00791652676949886	70178	70178	70178
c1hy_0201701	c2hy_asq_total	-0.0206	0.1244	-0.1654	0.8686	-0.0089	0.0054	0.0253	0.0765	3.77612	8.89535	-0.00889727037501711	70178	66813	65196
c1hy_0201701	c2hy_bmi	0.0032	0.0858	0.0379	0.9698	-0.0226	0.0057	0.0253	0.2398	3.77612	16.2027	-0.0278647821041839	70178	66813	65196
c1hy_0201701	c2hy_psi_cf	-0.1557	0.1737	-0.8962	0.3701	0.03	0.0051	0.0253	0.0273	3.77612	4.33333	0.0351044248468856	70178	70596	70178
c1hy_0201701	c2y_0010001	-0.3326	0.7032	-0.4729	0.6363	0.0025	0.0044	0.0253	0.0024	3.77612	0.40678	0.00539355050548169	70178	61845	60401
c1hy_0201701	c2y_0010101	-0.0053	0.2126	-0.025	0.98	-0.0113	0.0051	0.0253	0.015	3.77612	2.34375	-0.012473668817632	70178	61849	60401
c1hy_0201701	c2y_0010201	NA	NA	NA	NA	0.0063	0.0048	0.0253	-9e-04	3.77612	-0.138462	NA	70178	61845	60401
c1hy_0201701	c2y_0010301	0.6654	0.3749	1.7749	0.0759	0.0019	0.0047	0.0253	0.0078	3.77612	1.27869	-0.00739779897301524	70178	61843	60401
c1hy_0201701	c2y_0030002_checked	-0.0284	0.0725	-0.3921	0.695	-0.0154	0.0053	0.0253	0.2606	3.77612	11.8455	-0.0155314803804742	70178	70181	69766
c1hy_0201701	c2y_0040101	NA	NA	NA	NA	-0.0021	0.0043	0.0253	-0.0016	3.77612	-0.313725	NA	70178	69223	69223
c1hy_0201701	c2y_0041001	NA	NA	NA	NA	NA	NA	0.0253	6e-04	3.77612	0.111111	NA	70178	61844	60401
c1hy_0201701	c2y_0041101	0.7428	3.4949	0.2125	0.8317	0.0018	0.0049	0.0253	0.0013	3.77612	0.236364	-0.00232781395810051	70178	61844	60401
c1hy_0201701	c2y_0041201	0.4411	0.5094	0.8659	0.3865	0.0038	0.0047	0.0253	0.0045	3.77612	0.714286	-0.0005704320436488	70178	61844	60401
c1hy_0201701	c2y_0041301	NA	NA	NA	NA	-0.0086	0.0047	0.0253	-8e-04	3.77612	-0.137931	NA	70178	61845	60401
c1hy_0201701	c2y_0041401	-0.1455	0.459	-0.3169	0.7513	0.0032	0.0049	0.0253	0.004	3.77612	0.57971	0.00502791928131924	70178	61845	60401
c1hy_0201701	c2y_0041501	0.1075	0.3188	0.3371	0.7361	0.0073	0.005	0.0253	0.0085	3.77612	1.37097	0.00653983751116498	70178	61143	59732
c1hy_0201701	c2y_0041601	-0.1676	0.447	-0.3749	0.7078	-0.0055	0.0046	0.0253	0.0039	3.77612	0.639344	-0.00439855337189987	70178	61845	60401
c1hy_0201701	c2y_0041701	NA	NA	NA	NA	-0.0045	0.0048	0.0253	-7e-04	3.77612	-0.127273	NA	70178	61849	60401
c1hy_0201701	c2y_0041801	-0.3172	0.2326	-1.3639	0.1726	0.0064	0.0052	0.0253	0.0167	3.77612	2.31944	0.0137903220496745	70178	61845	60401
c1hy_0201701	c2y_0041901	0.9713	4.5617	0.2129	0.8314	0.0069	0.0048	0.0253	0.0012	3.77612	0.210526	0.00220363755346176	70178	61849	60401
c1hy_0201701	c2y_0042001	0.3864	0.5692	0.6788	0.4972	0.0018	0.0048	0.0253	0.0041	3.77612	0.66129	-0.00200160292257333	70178	61849	60401
c1hy_0201701	c2y_0042101	-0.0391	0.2916	-0.1341	0.8933	-0.0271	0.0055	0.0253	0.0104	3.77612	1.50725	-0.0294514543162472	70178	61849	60401
c1hy_0201701	c2y_0042201	0.0183	0.3834	0.0478	0.9619	-0.0068	0.0048	0.0253	0.0051	3.77612	0.822581	-0.00774302425279724	70178	61849	60401
c1hy_0201701	c2y_0042301	-0.1257	0.2298	-0.547	0.5844	0.0027	0.0051	0.0253	0.0171	3.77612	2.40845	0.00544388630158986	70178	69461	69461
c1hy_0201701	c2y_0042401	-0.2404	0.2372	-1.0137	0.3107	0.0086	0.0049	0.0253	0.0142	3.77612	1.97222	0.0134754913808736	70178	69328	69328
c1hy_0201701	c2y_0042501	0.5577	0.387	1.4412	0.1495	-0.0149	0.0049	0.0253	0.0092	3.77612	1.41538	-0.0239162958464934	70178	69297	69297
c1hy_0201701	c2y_0050301	NA	NA	NA	NA	0.0049	0.0047	0.0253	-0.0012	3.77612	-0.2	NA	70178	69258	69258
c1hy_0201701	c2y_0050601	NA	NA	NA	NA	0.0053	0.0052	0.0253	-0.0048	3.77612	-0.827586	NA	70178	69212	69212
c1hy_0201701	c2y_0051001	1	2.6866	0.4615	0.6444	0.0066	0.005	0.0253	0.0023	3.77612	0.359375	-0.00285423536072095	70178	69260	69260
c1hy_0201701	c2y_0053101	0.2004	0.1338	1.4974	0.1343	0.0032	0.0051	0.0253	0.0551	3.77612	6.40698	-0.00444017137868769	70178	69261	69261
c1hy_0201701	c2y_0053102	0.185	0.1284	1.4403	0.1498	0.0037	0.0051	0.0253	0.058	3.77612	6.59091	-0.00350752420330852	70178	69210	69210
c1hy_0201701	c2y_0060001	0.5283	0.2961	1.7843	0.0744	0.0219	0.0046	0.0253	0.0118	3.77612	1.90323	0.0139284791037409	70178	67753	66239
c1hy_0201701	c2y_0060101	0.6969	0.1554	4.4861	7.2539e-06	0.1589	0.0056	0.0253	0.0409	3.77612	4.59551	0.147955636704884	70178	67701	66191
c1hy_0201701	c2y_0060201	0.7205	0.1789	4.0281	5.6222e-05	0.2401	0.0049	0.0253	0.0213	3.77612	3.04286	0.238992711178544	70178	67637	66128
c1hy_0201701	c2y_0060401	NA	NA	NA	NA	0.0252	0.0052	0.0253	-0.0104	3.77612	-1.7931	NA	70178	67658	66148
c1hy_0201701	c2y_0061301	-0.418	0.2398	-1.7427	0.0814	0.0173	0.0053	0.0253	0.0201	3.77612	2.91304	0.0280921990249295	70178	67613	66101
c1hy_0201701	c2y_0061401	-0.0843	0.2209	-0.3819	0.7025	0.021	0.005	0.0253	0.0166	3.77612	2.72131	0.0241067393912611	70178	67669	66159
c1hy_0201701	c2y_0061501	-0.5373	0.2933	-1.8318	0.067	0.0188	0.0049	0.0253	0.0121	3.77612	1.75362	0.0295339114626543	70178	67682	66173
c1hy_0201701	c2y_0061601	-0.2146	0.6107	-0.3515	0.7252	0.0049	0.005	0.0253	0.0047	3.77612	0.758065	0.0075581646454985	70178	67658	66149
c1hy_0201701	c2y_0061901	-0.5795	0.6186	-0.9368	0.3488	0.006	0.0048	0.0253	0.0045	3.77612	0.703125	0.0127821487626115	70178	64819	63154
c1hy_0201701	c2y_0062001	-0.1757	0.2578	-0.6815	0.4955	0.0118	0.005	0.0253	0.0124	3.77612	1.9375	0.0160210295161835	70178	64752	63097
c1hy_0201701	c2y_0062101	0.0458	0.3217	0.1425	0.8867	0.007	0.0049	0.0253	0.0069	3.77612	1.09524	0.00699063659276128	70178	64676	63023
c1hy_0201701	c2y_0062201	-0.1218	0.2504	-0.4863	0.6268	0.0223	0.0047	0.0253	0.0145	3.77612	1.93333	0.0267005436309945	70178	64687	63035
c1hy_0201701	c2y_0062301	NA	NA	NA	NA	0.0032	0.0045	0.0253	-0.002	3.77612	-0.30303	NA	70178	64642	62988
c1hy_0201701	c2y_0062401	0.0615	0.2166	0.2839	0.7765	0.0015	0.005	0.0253	0.0183	3.77612	3.26786	0.000286139084843223	70178	64701	63046
c1hy_0201701	c2y_0062601	-0.1289	0.2648	-0.4868	0.6264	0.0057	0.005	0.0253	0.0109	3.77612	1.94643	0.00838396888769555	70178	64718	63062
c1hy_0201701	c2y_0062701	NA	NA	NA	NA	0.011	0.0048	0.0253	-4.4094e-05	3.77612	-0.00711194	NA	70178	64700	63044
c1hy_0201701	c2y_0070001	0.309	0.166	1.8611	0.0627	0.0157	0.0051	0.0253	0.0294	3.77612	4.0274	0.00902062382056823	70178	61264	59847
c1hy_0201701	c2y_0070002	0.3319	0.1865	1.779	0.0752	0.0136	0.0048	0.0253	0.0244	3.77612	3.43662	0.00683115260799039	70178	61195	59784
c1hy_0201701	c2y_0070101	0.0095	0.2494	0.0381	0.9696	0.0225	0.0048	0.0253	0.0138	3.77612	2	0.0249958709495407	70178	61095	59685
c1hy_0201701	c2y_0070201	0.1595	0.2216	0.72	0.4715	0.0063	0.0053	0.0253	0.0188	3.77612	2.9375	0.00350700741449572	70178	61156	59744
c1hy_0201701	c2y_0070301b	NA	NA	NA	NA	-0.0048	0.0046	0.0253	-2e-04	3.77612	-0.0338983	NA	70178	68235	66687
c1hy_0201701	c2y_0080001_1	0.0619	0.1923	0.3219	0.7475	0.0114	0.005	0.0253	0.0208	3.77612	3.25	0.0106460601097513	70178	68351	66794
c1hy_0201701	c2y_0080001_2	0.1423	0.2016	0.7057	0.4804	-0.0086	0.005	0.0253	0.0219	3.77612	3.47619	-0.0125633815257063	70178	68351	66794
c1hy_0201701	c2y_0090001b2	NA	NA	NA	NA	0.0033	0.0048	0.0253	-0.008	3.77612	-1.37931	NA	70178	66813	65196
c1hy_0201701	c2y_0090002	0.0016	0.1915	0.0086	0.9932	0.0126	0.0048	0.0253	0.0207	3.77612	3	0.0141086312087255	70178	61118	59707
c1hy_0201701	c2y_0100001_2	0.472	0.2138	2.2076	0.0273	0.0858	0.0049	0.0253	0.0196	3.77612	2.9697	0.0802571734151978	70178	68351	66794
c1hy_0201701	c2y_0100001_3	0.6639	0.2066	3.2138	0.0013	0.1178	0.0048	0.0253	0.0195	3.77612	2.70833	0.109861595551031	70178	68351	66794
c1hy_0201701	c2y_0100001_4	0.1479	0.3101	0.4769	0.6334	0.0514	0.0052	0.0253	0.008	3.77612	1.25	0.0520611533191544	70178	68351	66794
c1hy_0201701	c2y_0100102	0.6197	0.1386	4.4696	7.8351e-06	0.1677	0.0049	0.0253	0.0417	3.77612	5.27848	0.169537435109178	70178	61089	59682
c1hy_0201701	c2y_0100203	0.5057	0.1876	2.6952	0.007	0.1263	0.0048	0.0253	0.022	3.77612	3.23529	0.128893246771134	70178	61862	60401
c1hy_0201701	c2y_0100301	0.5685	0.2211	2.5712	0.0101	0.1273	0.0047	0.0253	0.0162	3.77612	2.38235	0.130057038617453	70178	61862	60401
c1hy_0201701	c2y_0100304	0.6611	0.556	1.1889	0.2345	0.0452	0.0051	0.0253	0.0051	3.77612	0.894737	0.0424446264770116	70178	61862	60401
c1hy_0201701	c2y_0100501_3	0.52	0.3226	1.6121	0.1069	0.0656	0.0048	0.0253	0.0093	3.77612	1.55	0.0611031290362022	70178	68351	66794
c1hy_0201701	c2y_0100602	0.5902	0.1958	3.0146	0.0026	0.1011	0.0052	0.0253	0.0228	3.77612	3.35294	0.0984791525091144	70178	61862	60401
c1hy_0201701	c2y_0100703	0.2078	0.2301	0.9032	0.3664	0.0935	0.0052	0.0253	0.0153	3.77612	2.42857	0.0999368625932809	70178	61862	60401
c1hy_0201701	c2y_0100801	0.2017	0.2532	0.7967	0.4256	0.0934	0.0053	0.0253	0.012	3.77612	1.96721	0.10024352091049	70178	61862	60401
c1hy_0201701	c2y_0101102	0.8277	0.3694	2.2409	0.025	0.0916	0.0045	0.0253	0.0101	3.77612	1.62903	0.0882563148940056	70178	61862	60401
c1hy_0201701	c2y_0102001_3	NA	NA	NA	NA	0.0277	0.0051	0.0253	-5e-04	3.77612	-0.0877193	NA	70178	67552	66022
c1hy_0201701	c2y_0103501_2	0.1954	0.2394	0.8162	0.4144	0.0038	0.0053	0.0253	0.0157	3.77612	2.34328	4.68207019721235e-05	70178	68351	66794
c1hy_0201701	c2y_0103501_3	NA	NA	NA	NA	NA	NA	0.0253	5e-04	3.77612	0.0833333	NA	70178	68351	66794
c1hy_0201701	c2y_0104001_2	0.1125	0.213	0.5282	0.5973	0.0183	0.0053	0.0253	0.0185	3.77612	2.68116	0.0169341848091921	70178	68181	66634
c1hy_0201701	c2y_0104001_3	NA	NA	NA	NA	0.0084	0.0045	0.0253	-0.0028	3.77612	-0.491228	NA	70178	67882	66347
c1hy_0201701	c2y_0104501_2	NA	NA	NA	NA	-0.0015	0.005	0.0253	-0.009	3.77612	-1.55172	NA	70178	63955	62510
c1hy_0201701	c2y_0105001_2	-0.1422	0.1935	-0.7351	0.4623	0.0182	0.0053	0.0253	0.0227	3.77612	3.28986	0.0235098512372121	70178	63742	62303
c1hy_0201701	c2y_0105001_3	-0.2429	0.6078	-0.3997	0.6894	0.0211	0.0051	0.0253	0.0027	3.77612	0.457627	0.0249801357702728	70178	63916	62470
c1hy_0201701	c2y_0105501	0.4428	0.2076	2.1335	0.0329	0.0729	0.005	0.0253	0.0199	3.77612	3.01515	0.0711972876232602	70178	61862	60401
c1hy_0201701	c2y_0105601	0.2379	0.3022	0.787	0.4313	0.0774	0.0046	0.0253	0.0077	3.77612	1.24194	0.0824760611971719	70178	61862	60401
c1hy_0201701	c2y_0105701	0.5106	0.2591	1.971	0.0487	0.0547	0.0051	0.0253	0.0154	3.77612	2.52459	0.0476090589637063	70178	68351	66794
c1hy_0201701	c2y_0110001	0.1634	0.1268	1.2885	0.1976	0.0355	0.0049	0.0253	0.0618	3.77612	7.53659	0.0317363757230182	70178	68351	66794
c1hy_0201701	c2y_0120001	0.1264	0.1375	0.9192	0.358	0.0341	0.0048	0.0253	0.0519	3.77612	6.32927	0.0320166970395378	70178	68351	66794
c1hy_0201701	c2y_0120101	0.0429	0.1346	0.3185	0.7501	0.0439	0.0048	0.0253	0.0463	3.77612	5.7875	0.0456897932675099	70178	68351	66794
c1hy_0201701	c2y_0120201	0.1752	0.164	1.0687	0.2852	0.0275	0.0049	0.0253	0.0342	3.77612	3.8427	0.0240776532528663	70178	68351	66794
c1hy_0201701	c2y_0120301	NA	NA	NA	NA	NA	NA	0.0253	4e-04	3.77612	0.0689655	NA	70178	68351	66794
c1hy_0201701	c2y_0130001	0.3889	0.2042	1.9047	0.0568	0.0252	0.0044	0.0253	0.0192	3.77612	3.09677	0.0179581073979673	70178	68351	66794
c1hy_0201701	c2y_0140001	-0.0895	0.7468	-0.1198	0.9046	0.0379	0.0046	0.0253	0.0016	3.77612	0.285714	0.0404142656693512	70178	68351	66794
c1hy_0201701	c2y_0150001	0.0962	0.3968	0.2423	0.8085	0.044	0.0055	0.0253	0.0049	3.77612	0.753846	0.0452378255805881	70178	68351	66794
c1hy_0201701	c2y_0160001	0.7719	0.1266	6.0951	1.0937e-09	0.3207	0.0059	0.0253	0.057	3.77612	5.7	0.316276059873405	70178	68351	66794
c1hy_0201701	c2y_0170001	0.7728	0.1209	6.39	1.6593e-10	0.3173	0.0057	0.0253	0.0528	3.77612	5.33333	0.313016209426273	70178	68351	66794
c1hy_0201701	c2y_0170101	0.8478	0.132	6.4244	1.3242e-10	0.3439	0.0057	0.0253	0.0517	3.77612	4.92381	0.358311749970354	70178	61862	60401
c1hy_0201701	c2y_0170401	0.5891	0.1998	2.9477	0.0032	0.2436	0.0054	0.0253	0.0192	3.77612	2.86567	0.258502245553142	70178	61862	60401
c1hy_0201701	c2y_0180001	0.7376	0.146	5.0508	4.3996e-07	0.2545	0.0052	0.0253	0.0357	3.77612	4.3012	0.263496325033395	70178	61862	60401
c1hy_0201701	c2y_0190001	0.7414	0.134	5.5326	3.1553e-08	0.1684	0.0051	0.0253	0.0645	3.77612	6.32353	0.161012677296878	70178	61862	60401
c1hy_0201701	c2y_0200001	-0.5498	1.2542	-0.4384	0.6611	0.0558	0.0053	0.0253	0.0023	3.77612	0.319444	0.0659788301258647	70178	61862	60401
c1hy_0201701	c2y_0210001	NA	NA	NA	NA	0.0524	0.0051	0.0253	-0.0014	3.77612	-0.191781	NA	70178	61862	60401
c1hy_0201701	c2y_0210101	-0.2897	0.3947	-0.734	0.4629	0.0357	0.005	0.0253	0.0072	3.77612	0.935065	0.0435633435723486	70178	61862	60401
c1hy_0201701	c2y_0210201	-0.1424	0.4005	-0.3556	0.7222	0.0318	0.0053	0.0253	0.0067	3.77612	1.06349	0.0371391438108442	70178	61862	60401
c1hy_0201701	c2y_0210202	0.199	0.3009	0.6613	0.5084	0.0265	0.0051	0.0253	0.0086	3.77612	1.34375	0.0264211525850184	70178	61862	60401
c1hy_0201701	c2y_0210203	-0.1409	0.3072	-0.4588	0.6464	0.0302	0.005	0.0253	0.0079	3.77612	1.29508	0.0347565172688427	70178	65116	63428
c1hy_0201701	c2y_0210204	NA	NA	NA	NA	0.0408	0.0051	0.0253	-0.0019	3.77612	-0.296875	NA	70178	61679	60226
c1hy_0201701	c2y_0210205	NA	NA	NA	NA	0.0366	0.005	0.0253	-0.0015	3.77612	-0.220588	NA	70178	66800	65188
c1hy_0201701	c2y_0210206	NA	NA	NA	NA	0.0315	0.0057	0.0253	-4e-04	3.77612	-0.0727273	NA	70178	66687	65102
c1hy_0201701	c2y_0210207	-0.0165	0.2275	-0.0726	0.9421	0.0281	0.0053	0.0253	0.0197	3.77612	3.28333	0.0301844311572418	70178	68351	66794
c1hy_0201701	c2y_0210208	NA	NA	NA	NA	0.033	0.005	0.0253	-0.0033	3.77612	-0.55	NA	70178	68056	66525
c1hy_0201701	c2y_0210209	NA	NA	NA	NA	NA	NA	0.0253	7e-04	3.77612	0.127273	NA	70178	65116	63428
c1hy_0201701	c2y_0210210	NA	NA	NA	NA	0.047	0.0051	0.0253	-0.0047	3.77612	-0.824561	NA	70178	61679	60226
c1hy_0201701	c2y_0210211	0.3639	0.4245	0.8572	0.3913	0.0352	0.0049	0.0253	0.0065	3.77612	1.01562	0.0346821603068161	70178	59836	58795
c1hy_0201701	c2y_0210212	-0.0344	0.2924	-0.1175	0.9065	0.0328	0.0048	0.0253	0.0098	3.77612	1.60656	0.0364511980426967	70178	69837	65107
c1hy_0201701	c2y_0220001	-0.3508	0.2865	-1.2244	0.2208	0.0201	0.005	0.0253	0.0129	3.77612	2.01562	0.0284950977969728	70178	69837	65107
c1hy_0201701	c2y_0240001	-0.0863	0.2292	-0.3764	0.7066	-0.0067	0.0049	0.0253	0.0174	3.77612	2.63636	-0.00551129034864	70178	69837	65107
c1hy_0201701	c2y_0250001	0.8549	0.5426	1.5757	0.1151	-0.0128	0.0052	0.0253	0.0067	3.77612	1.11667	-0.0252997593697132	70178	69837	65107
c1hy_0201701	c2y_0260001	-0.0121	0.2179	-0.0555	0.9557	-0.0145	0.005	0.0253	0.014	3.77612	2	-0.0156718277530142	70178	69837	65107
c1hy_0201701	c2y_0270001	-0.3747	0.4776	-0.7846	0.4327	-0.0085	0.0048	0.0253	0.0049	3.77612	0.803279	-0.00504421049188427	70178	69837	65107
c1hy_0201701	c2y_0280001	NA	NA	NA	NA	NA	NA	0.0253	2e-04	3.77612	0.0273973	NA	70178	69837	65107
c1hy_0201701	c2y_0290001	-0.0702	0.138	-0.5086	0.611	-7e-04	0.0049	0.0253	0.0457	3.77612	6.01316	0.00172140337877842	70178	71319	68136
c1hy_0201701	c2y_0300001	0.1571	0.2147	0.7316	0.4644	-0.0087	0.0052	0.0253	0.0185	3.77612	2.89062	-0.0127104945778123	70178	71319	68136
c1hy_0201701	c2y_0310001	-0.0089	0.3626	-0.0246	0.9804	-0.0052	0.0049	0.0253	0.0064	3.77612	1	-0.005404317001425	70178	74494	69220
c1hy_0201701	c2y_0320001	-0.2216	0.178	-1.2451	0.2131	0.0136	0.0045	0.0253	0.03	3.77612	4.05405	0.0208885889712454	70178	74494	69220
c1hy_0201701	c2y_0330101	0.0967	0.2365	0.4089	0.6826	0.0053	0.0045	0.0253	0.0142	3.77612	2.18462	0.00377792556136902	70178	74494	69220
c1hy_0201701	c2y_0330201	0.7671	0.474	1.6184	0.1056	0.0034	0.0051	0.0253	0.0084	3.77612	1.23529	-0.00739435231872424	70178	55299	54124
c1hy_0201701	c2y_0340001	0.0613	0.1818	0.3372	0.7359	5e-04	0.0048	0.0253	0.0236	3.77612	3.63077	-0.000929277488982158	70178	64469	56875
c1hy_0201701	c2y_0350001	0.2032	0.319	0.637	0.5241	0.0079	0.005	0.0253	0.0086	3.77612	1.34375	0.00604483481095658	70178	57500	56137
c1hy_0201701	c2y_0360001	NA	NA	NA	NA	0.0123	0.0049	0.0253	-0.0022	3.77612	-0.349206	NA	70178	41872	40627
c1hy_0201701	c2y_0360201	0.2503	0.3026	0.8274	0.408	0.0114	0.0053	0.0253	0.0204	3.77612	1.74359	0.00665747333892489	70178	80264	70178
c1hy_0201701	c2y_0450001	0.1991	0.7326	0.2717	0.7858	-0.0159	0.005	0.0253	0.0021	3.77612	0.323077	-0.01866454333887	70178	79735	70144
c1hy_0201701	c2y_0460001	-0.175	0.1547	-1.1311	0.258	-6e-04	0.0051	0.0253	0.0364	3.77612	5.35294	0.0048352516362084	70178	70924	67765
c1hy_0201701	c2y_asq_acomu	0.0206	0.1167	0.1763	0.86	0.0125	0.0051	0.0253	0.0949	3.77612	10.4286	0.0122337381181371	70178	70178	70178
c1hy_0201701	c2y_asq_bgm	-0.0095	0.1126	-0.084	0.9331	-0.0041	0.005	0.0253	0.0941	3.77612	11.6173	-0.00386994052285148	70178	70178	70178
c1hy_0201701	c2y_asq_cfm	-0.0854	0.1493	-0.5719	0.5674	-0.0127	0.0048	0.0253	0.0439	3.77612	5.55696	-0.0102075364708741	70178	70178	70178
c1hy_0201701	c2y_asq_dproblem	0.0028	0.1645	0.0168	0.9866	-0.0094	0.0046	0.0253	0.0358	3.77612	4.36585	-0.00978328590085454	70178	70178	70178
c1hy_0201701	c2y_asq_epersonal	0.1846	0.1788	1.0325	0.3019	-0.0113	0.005	0.0253	0.0352	3.77612	4.09302	-0.0173334350990709	70178	70178	70178
c1hy_0201701	c2y_asq_total	-0.0391	0.1177	-0.3324	0.7396	-0.0014	0.0047	0.0253	0.079	3.77612	8.97727	0.000293020544123308	70178	66813	65196
c1hy_0201701	c2y_bmi	-0.0423	0.0781	-0.5413	0.5883	-0.0139	0.0052	0.0253	0.237	3.77612	16.4583	-0.0131306420192092	70178	66813	65196
c1hy_0201701	c3hy_0010101	0.0863	0.2514	0.3435	0.7312	-0.0101	0.0049	0.0253	0.0138	3.77612	1.84	-0.0124832177470729	70178	73371	68202
c1hy_0201701	c3hy_0010201	0.1056	0.3153	0.3348	0.7378	7e-04	0.0044	0.0253	0.0076	3.77612	1.11765	-0.000738411572426262	70178	73012	67889
c1hy_0201701	c3hy_0010301	NA	NA	NA	NA	-0.0047	0.0048	0.0253	-0.0017	3.77612	-0.25	NA	70178	69911	65005
c1hy_0201701	c3hy_0030002	-0.0527	0.0744	-0.7081	0.4789	-0.0151	0.0063	0.0253	0.3623	3.77612	15.417	-0.0140397043429415	70178	71276	66273
c1hy_0201701	c3hy_0080102	NA	NA	NA	NA	0.0095	0.0048	0.0253	-0.0055	3.77612	-0.916667	NA	70178	73388	68214
c1hy_0201701	c3hy_0081001	0.9311	1.3513	0.6891	0.4908	-0.007	0.0048	0.0253	0.0024	3.77612	0.393443	-0.0158948269923825	70178	56592	52403
c1hy_0201701	c3hy_0082002	0.0707	0.2178	0.3245	0.7455	-0.0093	0.005	0.0253	0.0305	3.77612	2.52066	-0.0120510984155792	70178	73913	68691
c1hy_0201701	c3hy_0083001	NA	NA	NA	NA	NA	NA	0.0253	0.001	3.77612	0.140845	NA	70178	73913	68691
c1hy_0201701	c3hy_0083002	-0.6004	0.53	-1.1327	0.2573	-0.0019	0.0047	0.0253	0.0055	3.77612	0.808824	0.00517019204537501	70178	73913	68691
c1hy_0201701	c3hy_0084001	-0.1004	0.7821	-0.1283	0.8979	0.0086	0.005	0.0253	0.0021	3.77612	0.304348	0.00988486291676522	70178	73913	68691
