## Supplementary Table 4 for "Genome-wide association study on longitudinal and cross-sectional traits of child health and development in a Japanese population": 322458_file06 (part 9 of 103)

Trait_ID_1	Trait_ID_2	rg	rg_SE	Z_rg	P_rg	intercept	intercept_SE	h2_1	h2_2	Z_h2_1	Z_h2_2	re	N_1	N_2	N_overlap
c1hy_0201701	c3hy_0085001	-0.1588	0.4381	-0.3624	0.717	0.0047	0.0052	0.0253	0.0049	3.77612	0.671233	0.00679899845965981	70178	73913	68691
c1hy_0201701	c3hy_0086001	0.4823	0.4719	1.022	0.3068	-0.0121	0.0051	0.0253	0.006	3.77612	0.895522	-0.0189260025265455	70178	73913	68691
c1hy_0201701	c3hy_0087001	0.0859	0.2763	0.3108	0.7559	-0.0047	0.0059	0.0253	0.0123	3.77612	1.75714	-0.0065667891156724	70178	73913	68691
c1hy_0201701	c3hy_0090001	0.8556	1.507	0.5678	0.5702	0.0082	0.0053	0.0253	0.0029	3.77612	0.367089	0.00141561922014255	70178	71709	66676
c1hy_0201701	c3hy_0090101	-0.4008	1.4619	-0.2741	0.784	-0.002	0.0051	0.0253	0.0014	3.77612	0.233333	0.000288722995737866	70178	73656	68456
c1hy_0201701	c3hy_0090201	NA	NA	NA	NA	NA	NA	0.0253	7e-04	3.77612	0.111111	NA	70178	73913	68691
c1hy_0201701	c3hy_0090401	0.1166	0.5302	0.22	0.8259	0.0105	0.0054	0.0253	0.0036	3.77612	0.514286	0.0100419878685575	70178	73913	68691
c1hy_0201701	c3hy_0090601	0.4958	0.5028	0.986	0.3241	0.0045	0.0047	0.0253	0.0053	3.77612	0.815385	-0.00103900656469465	70178	73913	68691
c1hy_0201701	c3hy_0090801	0.1151	0.3328	0.3459	0.7294	0.0072	0.0048	0.0253	0.0075	3.77612	1.31579	0.00601194284311709	70178	70862	67711
c1hy_0201701	c3hy_0091001	0.2508	0.2665	0.9411	0.3467	-0.0023	0.0047	0.0253	0.0112	3.77612	1.72308	-0.00673971719516182	70178	70902	67748
c1hy_0201701	c3hy_0091201	NA	NA	NA	NA	-0.0019	0.005	0.0253	-0.013	3.77612	-2.03125	NA	70178	70984	67815
c1hy_0201701	c3hy_0091401	NA	NA	NA	NA	-0.0034	0.0051	0.0253	-0.0012	3.77612	-0.196721	NA	70178	70954	67789
c1hy_0201701	c3hy_asq_acomu	-0.0514	0.152	-0.3379	0.7354	-0.0075	0.0048	0.0253	0.0435	3.77612	5.50633	-0.00604369169464409	70178	70254	69837
c1hy_0201701	c3hy_asq_bgm	-0.1793	0.1365	-1.3138	0.1889	-0.0044	0.0047	0.0253	0.0563	3.77612	7.40789	0.0024679804337227	70178	70178	70178
c1hy_0201701	c3hy_asq_cfm	0.0279	0.1409	0.1982	0.8429	-0.0089	0.0047	0.0253	0.0529	3.77612	6.78205	-0.0103254340526173	70178	70178	70178
c1hy_0201701	c3hy_asq_dproblem	0.0625	0.1451	0.431	0.6665	-0.0028	0.0047	0.0253	0.0431	3.77612	5.4557	-0.00503630177336039	70178	70178	70178
c1hy_0201701	c3hy_asq_epersonal	0.0244	0.1482	0.1645	0.8693	-0.0125	0.005	0.0253	0.0429	3.77612	4.98837	-0.01377595060887	70178	70158	70158
c1hy_0201701	c3hy_asq_total	-0.102	0.1234	-0.8271	0.4082	-0.01	0.0049	0.0253	0.0646	3.77612	8.17722	-0.0066809784521516	70178	66813	65196
c1hy_0201701	c3hy_bmi	0.0308	0.0808	0.3814	0.7029	-0.0195	0.0053	0.0253	0.2701	3.77612	16.3697	-0.0273002135009444	70178	66813	65196
c1hy_0201701	c3hy_psi_cf	-0.005	0.1565	-0.0317	0.9748	0.0258	0.0044	0.0253	0.0334	3.77612	4.07317	0.0268091429732436	70178	70596	70178
c1hy_0201701	c3y_0010101	0.0173	0.2863	0.0605	0.9518	-0.0059	0.0049	0.0253	0.0108	3.77612	1.61194	-0.00652154733048594	70178	68351	66794
c1hy_0201701	c3y_0010201	NA	NA	NA	NA	NA	NA	0.0253	9e-04	3.77612	0.130435	NA	70178	68351	66794
c1hy_0201701	c3y_0010301	0.9441	2.7015	0.3495	0.7267	-4e-04	0.0047	0.0253	0.0018	3.77612	0.26087	-0.0068795594473063	70178	68351	66794
c1hy_0201701	c3y_0030002_checked	-0.0481	0.0746	-0.6449	0.519	-0.0135	0.0055	0.0253	0.3134	3.77612	14.3105	-0.0114072188261	70178	69824	69410
c1hy_0201701	c3y_0040001_1	0.7871	0.4486	1.7545	0.0793	-0.0057	0.0055	0.0253	0.0083	3.77612	1.22059	-0.0176213090066618	70178	68134	66593
c1hy_0201701	c3y_0040001_2	-0.6609	0.3365	-1.9637	0.0496	0.0063	0.0054	0.0253	0.0111	3.77612	1.65672	0.0179390149426804	70178	68258	66705
c1hy_0201701	c3y_0050001_1	-0.1873	0.2089	-0.8965	0.37	-0.0056	0.0052	0.0253	0.022	3.77612	3.18841	-0.00143218143964773	70178	68097	66549
c1hy_0201701	c3y_0050001_2	0.07	0.3062	0.2286	0.8192	-0.0035	0.0052	0.0253	0.0089	3.77612	1.28986	-0.00476755949510025	70178	68104	66557
c1hy_0201701	c3y_0050001_3	0.0846	0.1395	0.6059	0.5446	0.017	0.0048	0.0253	0.0435	3.77612	6.30435	0.0153798159722366	70178	68116	66568
c1hy_0201701	c3y_0060001	0.0306	0.2372	0.1289	0.8974	-0.0018	0.0049	0.0253	0.0141	3.77612	1.98592	-0.00249352767510369	70178	68351	66794
c1hy_0201701	c3y_0082101	0.0759	0.1433	0.5294	0.5965	1e-04	0.005	0.0253	0.0477	3.77612	5.54651	-0.00262635227304885	70178	65376	63670
c1hy_0201701	c3y_0082102	0.0544	0.1317	0.4132	0.6795	9e-04	0.005	0.0253	0.0549	3.77612	6.16854	-0.00111480571428436	70178	65376	63670
c1hy_0201701	c3y_0091001	0.1265	0.1781	0.7107	0.4773	0.0427	0.005	0.0253	0.0302	3.77612	3.51163	0.0431260246120515	70178	65376	63670
c1hy_0201701	c3y_0091101	0.4591	0.1558	2.9472	0.0032	0.1557	0.0053	0.0253	0.0405	3.77612	4.55056	0.15608325429141	70178	65376	63670
c1hy_0201701	c3y_0091201	0.8586	0.1574	5.4544	4.9149e-08	0.2167	0.0053	0.0253	0.0365	3.77612	4.29412	0.210964125295598	70178	65376	63670
c1hy_0201701	c3y_0091301	NA	NA	NA	NA	NA	NA	0.0253	0.0013	3.77612	0.19403	NA	70178	65376	63670
c1hy_0201701	c3y_0091401	-0.0118	0.2738	-0.043	0.9657	0.0285	0.0049	0.0253	0.0113	3.77612	1.66176	0.0318730517690935	70178	61862	60401
c1hy_0201701	c3y_0091501	-0.0768	0.2989	-0.2568	0.7973	0.0255	0.0052	0.0253	0.0102	3.77612	1.47826	0.0295764613118797	70178	61862	60401
c1hy_0201701	c3y_0092801	NA	NA	NA	NA	0.0064	0.0051	0.0253	-0.0066	3.77612	-0.985075	NA	70178	61862	60401
c1hy_0201701	c3y_0092901	-0.2979	0.5438	-0.5477	0.5839	0.0137	0.0046	0.0253	0.0044	3.77612	0.733333	0.0183615373983127	70178	61862	60401
c1hy_0201701	c3y_0093001	0.2582	0.3785	0.6823	0.4951	0.0109	0.005	0.0253	0.0063	3.77612	0.969231	0.00876954787737796	70178	61862	60401
c1hy_0201701	c3y_0093401	NA	NA	NA	NA	-1e-04	0.0047	0.0253	-0.0078	3.77612	-1.2381	NA	70178	61862	60401
c1hy_0201701	c3y_0094701	NA	NA	NA	NA	0.005	0.0048	0.0253	-0.0024	3.77612	-0.428571	NA	70178	71547	62844
c1hy_0201701	c3y_0095301	0.0035	0.3385	0.0105	0.9916	0.0012	0.0047	0.0253	0.0063	3.77612	1.05	0.001803515939368	70178	31989	31255
c1hy_0201701	c3y_0095401	0.3962	0.5508	0.7194	0.4719	-0.0037	0.0048	0.0253	0.0044	3.77612	0.6875	-0.00824882765462708	70178	79753	70155
c1hy_0201701	c3y_0100101	0.1951	0.3732	0.5228	0.6011	0.0071	0.0045	0.0253	0.0062	3.77612	0.861111	0.00521444324034902	70178	79660	70075
c1hy_0201701	c3y_0100102	0.1003	0.2951	0.3398	0.734	0.0122	0.0044	0.0253	0.0087	3.77612	1.19178	0.0119013532430853	70178	77493	68227
c1hy_0201701	c3y_0100201	0.2703	1.5806	0.171	0.8642	0.0235	0.0052	0.0253	0.0014	3.77612	0.2	0.0255580144024417	70178	69403	61142
c1hy_0201701	c3y_0100301b	-0.22	0.5524	-0.3983	0.6904	0.0071	0.0052	0.0253	0.0041	3.77612	0.554054	0.00984298012853687	70178	66813	65196
c1hy_0201701	c3y_0110001_3	0.501	0.1909	2.6248	0.0087	0.1195	0.0048	0.0253	0.0212	3.77612	2.90411	0.115653197705923	70178	67626	66088
c1hy_0201701	c3y_0110101	0.6045	0.1436	4.2088	2.5675e-05	0.1561	0.0046	0.0253	0.0383	3.77612	5.17568	0.152471505581937	70178	79780	70178
c1hy_0201701	c3y_0110201	0.3271	0.2187	1.4955	0.1348	0.1272	0.0048	0.0253	0.0182	3.77612	2.56338	0.131464263851139	70178	79780	70178
c1hy_0201701	c3y_0110301	0.4532	0.2246	2.018	0.0436	0.1227	0.0051	0.0253	0.0184	3.77612	2.48649	0.123778711398778	70178	79735	70144
c1hy_0201701	c3y_0110501_3	0.8744	1.3549	0.6453	0.5187	0.0649	0.0049	0.0253	0.0021	3.77612	0.368421	0.062140794954075	70178	67601	66069
c1hy_0201701	c3y_0110601	0.331	0.233	1.4208	0.1554	0.0969	0.0047	0.0253	0.0151	3.77612	2.09722	0.0990151327469936	70178	79507	69945
c1hy_0201701	c3y_0110701	-0.0888	0.3207	-0.277	0.7818	0.1032	0.0057	0.0253	0.0103	3.77612	1.51471	0.113736100969636	70178	79419	69866
c1hy_0201701	c3y_0110801	0.1518	0.4566	0.3326	0.7395	0.1028	0.0056	0.0253	0.0044	3.77612	0.666667	0.109923241097654	70178	79348	69810
c1hy_0201701	c3y_0112001_3	NA	NA	NA	NA	0.0396	0.0047	0.0253	-0.0015	3.77612	-0.254237	NA	70178	67995	66454
c1hy_0201701	c3y_0113501_2	0.3401	0.4949	0.6871	0.492	0.002	0.0051	0.0253	0.0043	3.77612	0.661538	-0.00149204596013203	70178	68102	66555
c1hy_0201701	c3y_0113501_3	NA	NA	NA	NA	0.0223	0.0053	0.0253	-0.0015	3.77612	-0.217391	NA	70178	67881	66337
c1hy_0201701	c3y_0114001_2	0.5133	0.7009	0.7323	0.464	0.0182	0.0056	0.0253	0.0042	3.77612	0.591549	0.0138480878573034	70178	67868	66337
c1hy_0201701	c3y_0114001_3	NA	NA	NA	NA	0.0162	0.0048	0.0253	-0.0047	3.77612	-0.783333	NA	70178	66059	64566
c1hy_0201701	c3y_0114501_2	NA	NA	NA	NA	-0.0043	0.0048	0.0253	-0.0038	3.77612	-0.666667	NA	70178	68351	66794
c1hy_0201701	c3y_0115001_2	-0.0206	0.2293	-0.0899	0.9283	0.011	0.0052	0.0253	0.0175	3.77612	2.46479	0.0120983188443036	70178	68351	66794
c1hy_0201701	c3y_0115001_3	-0.9191	2.4152	-0.3806	0.7035	0.0421	0.0054	0.0253	0.0016	3.77612	0.231884	0.0501795074875201	70178	68351	66794
c1hy_0201701	c3y_0116001	0.1925	0.3025	0.6365	0.5245	0.0723	0.0052	0.0253	0.0083	3.77612	1.53704	0.0762859909207002	70178	78297	68894
c1hy_0201701	c3y_0116101	NA	NA	NA	NA	0.0646	0.0048	0.0253	-0.0068	3.77612	-1.0625	NA	70178	78943	69462
c1hy_0201701	c3y_0116102	0.2225	0.2784	0.7992	0.4241	0.055	0.005	0.0253	0.0096	3.77612	1.43284	0.0564990302802043	70178	78788	69342
c1hy_0201701	c3y_0120001	0.1072	0.1324	0.8092	0.4184	0.0482	0.0047	0.0253	0.0525	3.77612	5.41237	0.0494117172044341	70178	79780	70178
c1hy_0201701	c3y_0130001	0.1798	0.1399	1.2856	0.1986	0.0527	0.0048	0.0253	0.0375	3.77612	4.03226	0.0522946503432982	70178	79780	70178
c1hy_0201701	c3y_0130101	0.2286	0.1296	1.7639	0.0777	0.0534	0.0048	0.0253	0.0494	3.77612	4.94	0.0510330207416374	70178	79011	69511
c1hy_0201701	c3y_0130201	0.0149	0.1852	0.0803	0.936	0.044	0.005	0.0253	0.0303	3.77612	3.06061	0.048114402393475	70178	78831	69352
c1hy_0201701	c3y_0130301	0.0028	0.3673	0.0075	0.994	0.0196	0.0046	0.0253	0.0068	3.77612	0.957746	0.0212023917990555	70178	79780	70178
c1hy_0201701	c3y_0140001	0.1989	0.1555	1.2787	0.201	0.0341	0.0049	0.0253	0.037	3.77612	4.5122	0.0312464608709475	70178	79780	70178
c1hy_0201701	c3y_0150001	0.2506	0.2925	0.8567	0.3916	0.0306	0.0054	0.0253	0.013	3.77612	1.9697	0.0287234939409988	70178	79295	69769
c1hy_0201701	c3y_0160001	0.2404	0.3521	0.6828	0.4947	0.0507	0.0047	0.0253	0.0064	3.77612	0.914286	0.0518220096003185	70178	79780	70178
c1hy_0201701	c3y_0170001	1	0.1406	7.1991	6.0614e-13	0.2608	0.0058	0.0253	0.0523	3.77612	5.50526	0.252980662229956	70178	78192	69006
c1hy_0201701	c3y_0180001	1	0.1526	7.3456	2.0489e-13	0.2484	0.0058	0.0253	0.0483	3.77612	4.97938	0.237186478323325	70178	77649	68518
c1hy_0201701	c3y_0180101	1	0.1506	6.9166	4.6262e-12	0.2703	0.0057	0.0253	0.0516	3.77612	5.54839	0.265210210685106	70178	76816	67820
c1hy_0201701	c3y_0180401	0.5654	0.2159	2.6185	0.0088	0.2019	0.0051	0.0253	0.0188	3.77612	2.57534	0.210267202959225	70178	77194	68179
c1hy_0201701	c3y_0190001	0.9198	0.1654	5.5612	2.6795e-08	0.2313	0.0054	0.0253	0.0383	3.77612	3.94845	0.229512947380196	70178	76496	67561
c1hy_0201701	c3y_0200001	0.8483	0.1388	6.1102	9.9509e-10	0.143	0.0054	0.0253	0.0633	3.77612	6.52577	0.12534151258996	70178	77911	68790
c1hy_0201701	c3y_0210001	0.1287	0.3018	0.4265	0.6697	0.0594	0.0054	0.0253	0.0101	3.77612	1.48529	0.0630333447329722	70178	77531	68490
c1hy_0201701	c3y_0220001	0.3113	0.3144	0.9902	0.3221	0.0525	0.0054	0.0253	0.0091	3.77612	1.35821	0.053452837057578	70178	75638	66806
c1hy_0201701	c3y_0220101	0.0368	0.2611	0.1408	0.888	0.0344	0.005	0.0253	0.0133	3.77612	1.84722	0.0367138373934275	70178	79399	70007
c1hy_0201701	c3y_0220201	1	0.7931	1.3531	0.176	0.0215	0.0055	0.0253	0.0047	3.77612	0.723077	0.0113934847696968	70178	79399	70007
c1hy_0201701	c3y_0220202	1	8.8461	0.2059	0.8369	0.0275	0.0058	0.0253	0.0014	3.77612	0.215385	0.0187350318953722	70178	79399	70007
c1hy_0201701	c3y_0220203	0.4451	0.5138	0.8664	0.3863	0.0404	0.0052	0.0253	0.0044	3.77612	0.733333	0.0408051044261668	70178	72598	64234
c1hy_0201701	c3y_0220204	NA	NA	NA	NA	0.0512	0.0049	0.0253	-2e-04	3.77612	-0.03125	NA	70178	78873	69575
c1hy_0201701	c3y_0220205	NA	NA	NA	NA	NA	NA	0.0253	8e-04	3.77612	0.115942	NA	70178	79399	70007
c1hy_0201701	c3y_0220206	-0.1406	0.7053	-0.1993	0.842	0.0426	0.0049	0.0253	0.0024	3.77612	0.363636	0.046954516383763	70178	78335	69871
c1hy_0201701	c3y_0220207	NA	NA	NA	NA	NA	NA	0.0253	6e-04	3.77612	0.101695	NA	70178	78335	69871
c1hy_0201701	c3y_0220208	NA	NA	NA	NA	0.0312	0.0055	0.0253	-0.0032	3.77612	-0.533333	NA	70178	78335	69871
c1hy_0201701	c3y_0220209	0.0417	0.2312	0.1803	0.8569	0.0514	0.0049	0.0253	0.0158	3.77612	2.46875	0.0548375113456183	70178	78335	69871
c1hy_0201701	c3y_0220210	0.0341	0.6324	0.054	0.957	0.0459	0.0054	0.0253	0.0023	3.77612	0.370968	0.0491284538502727	70178	78335	69871
c1hy_0201701	c3y_0220211	NA	NA	NA	NA	0.0349	0.005	0.0253	-0.003	3.77612	-0.517241	NA	70178	78335	69871
c1hy_0201701	c3y_0220212	NA	NA	NA	NA	0.0295	0.0048	0.0253	-0.0047	3.77612	-0.746032	NA	70178	78335	69871
c1hy_0201701	c3y_0230001	0.2057	0.3549	0.5795	0.5623	0.0303	0.0048	0.0253	0.0066	3.77612	1.1	0.0400718412008552	70178	47125	41400
c1hy_0201701	c3y_0240001	0.0128	0.1757	0.073	0.9418	0.0058	0.0054	0.0253	0.031	3.77612	4.49275	0.0059740917391072	70178	78010	69617
c1hy_0201701	c3y_0250001	0.0925	0.2293	0.4034	0.6867	0.004	0.005	0.0253	0.0162	3.77612	2.38235	0.00243161263729905	70178	77898	69526
c1hy_0201701	c3y_0260001	-0.0582	0.1788	-0.3256	0.7447	-0.0162	0.0049	0.0253	0.0292	3.77612	4.17143	-0.01607501048927	70178	78038	69625
c1hy_0201701	c3y_0270101	-0.0783	0.2166	-0.3615	0.7177	6.1366e-05	0.0052	0.0253	0.0156	3.77612	2.32836	0.001654663189131	70178	77939	69550
c1hy_0201701	c3y_0270201	-0.0672	0.445	-0.151	0.88	-7e-04	0.0048	0.0253	0.0052	3.77612	0.732394	2.7311697704866e-05	70178	78097	69664
c1hy_0201701	c3y_0270301	-0.036	0.2695	-0.1337	0.8936	0.0149	0.0048	0.0253	0.01	3.77612	1.53846	0.016864558612277	70178	76379	68206
c1hy_0201701	c3y_0270401	-0.0769	0.1647	-0.4666	0.6408	0.017	0.0053	0.0253	0.0359	3.77612	4.72368	0.0283023699699887	70178	39068	35438
c1hy_0201701	c3y_0270501	-0.0421	0.1792	-0.2352	0.8141	0.0105	0.005	0.0253	0.0215	3.77612	3.02817	0.016890743937728	70178	39080	35445
c1hy_0201701	c3y_0270601	NA	NA	NA	NA	-0.0013	0.0051	0.0253	-0.0051	3.77612	-0.822581	NA	70178	33803	29995
c1hy_0201701	c3y_0280101	-0.0103	0.2031	-0.0505	0.9597	3e-04	0.0048	0.0253	0.0197	3.77612	2.9403	0.000740514847688863	70178	32861	29169
c1hy_0201701	c3y_0280201b	0.2007	0.4607	0.4357	0.663	-0.0058	0.005	0.0253	0.0051	3.77612	0.689189	-0.00853180742031657	70178	66116	64535
c1hy_0201701	c3y_0280301b	NA	NA	NA	NA	0.0036	0.0049	0.0253	-0.0041	3.77612	-0.602941	NA	70178	62761	61261
c1hy_0201701	c3y_0280501b	0.013	0.3276	0.0396	0.9684	-0.0016	0.0048	0.0253	0.0089	3.77612	1.27143	-0.00194839316443975	70178	63720	62208
c1hy_0201701	c3y_0280601b	-0.5684	0.5078	-1.1192	0.2631	0.0032	0.0056	0.0253	0.0065	3.77612	0.866667	0.0109016716506952	70178	63760	62247
c1hy_0201701	c3y_0280901b	NA	NA	NA	NA	7e-04	0.0051	0.0253	-0.0038	3.77612	-0.520548	NA	70178	65805	64232
c1hy_0201701	c3y_0290001	0.2006	0.2568	0.7814	0.4346	0.0063	0.0056	0.0253	0.0146	3.77612	2.08571	0.00649631471854304	70178	33893	30058
c1hy_0201701	c3y_0300001	0.3584	0.2853	1.256	0.2091	0.0012	0.0047	0.0253	0.0111	3.77612	1.68182	-0.00412733766217534	70178	33620	29831
c1hy_0201701	c3y_0300002	0.2517	0.2701	0.9317	0.3515	0.0062	0.0048	0.0253	0.0142	3.77612	1.97222	0.0019186956044037	70178	76283	68200
c1hy_0201701	c3y_0300101	0.0553	0.2209	0.2506	0.8021	-0.01	0.0052	0.0253	0.0207	3.77612	3.04412	-0.0157876917566351	70178	44861	39628
c1hy_0201701	c3y_0300201	-0.0236	0.2329	-0.1012	0.9194	-0.0193	0.0049	0.0253	0.0152	3.77612	2.23529	-0.0204316211919405	70178	78335	69871
c1hy_0201701	c3y_0310001	0.1982	0.2978	0.6657	0.5056	-0.009	0.0054	0.0253	0.0107	3.77612	1.78333	-0.0130466847995756	70178	78335	69871
c1hy_0201701	c3y_0320001	-0.312	0.4711	-0.6624	0.5077	0.0084	0.0054	0.0253	0.0059	3.77612	0.893939	0.0130876241144184	70178	75470	67393
c1hy_0201701	c3y_0330001	-0.2259	0.3436	-0.6574	0.5109	-0.0494	0.0051	0.0253	0.0077	3.77612	1.22222	-0.0556633283249689	70178	63992	57180
c1hy_0201701	c3y_0350001	-0.2869	0.3158	-0.9087	0.3635	0.0092	0.0052	0.0253	0.0107	3.77612	1.62121	0.0147613520627422	70178	78065	69664
c1hy_0201701	c3y_0420001	0.0064	0.4571	0.0139	0.9889	-0.0057	0.005	0.0253	0.005	3.77612	0.78125	-0.00622914956627973	70178	77901	69518
c1hy_0201701	c3y_0430001	0.0555	0.1582	0.3506	0.7259	9e-04	0.0054	0.0253	0.0375	3.77612	5.13699	-0.000776894993690022	70178	77908	69537
c1hy_0201701	c3y_0450001	0.0948	0.1569	0.6044	0.5456	-0.0062	0.0053	0.0253	0.0413	3.77612	5.36364	-0.00998718160873475	70178	77997	69607
c1hy_0201701	c3y_0460101	-0.127	0.1811	-0.7016	0.4829	0.0031	0.0052	0.0253	0.0315	3.77612	3.98734	0.00709236784207112	70178	77462	69143
c1hy_0201701	c3y_0460401	NA	NA	NA	NA	NA	NA	0.0253	0.0015	3.77612	0.227273	NA	70178	78335	69871
c1hy_0201701	c3y_0490001	NA	NA	NA	NA	0.0176	0.0048	0.0253	-0.0032	3.77612	-0.52459	NA	70178	78335	69871
c1hy_0201701	c3y_0500001	NA	NA	NA	NA	NA	NA	0.0253	0.0013	3.77612	0.203125	NA	70178	77968	69579
c1hy_0201701	c3y_0510001	NA	NA	NA	NA	-0.0069	0.0052	0.0253	-0.0015	3.77612	-0.234375	NA	70178	77970	69576
c1hy_0201701	c3y_0510002	0.1956	0.3099	0.6312	0.5279	-0.0076	0.0053	0.0253	0.0094	3.77612	1.44615	-0.0112992155376786	70178	77835	69462
c1hy_0201701	c3y_0510003	NA	NA	NA	NA	0.0025	0.0052	0.0253	-0.0024	3.77612	-0.358209	NA	70178	78217	69457
c1hy_0201701	c3y_0510004	-0.3151	0.2422	-1.3006	0.1934	0.003	0.0052	0.0253	0.0182	3.77612	2.8	0.0102133896917196	70178	76690	68145
c1hy_0201701	c3y_0520001	0.2149	0.3331	0.6453	0.5187	-0.0029	0.0053	0.0253	0.0072	3.77612	1.01408	-0.006093098415137	70178	78209	69453
c1hy_0201701	c3y_0520101	0.1984	0.3594	0.552	0.5809	0.0081	0.0049	0.0253	0.0076	3.77612	1.11765	0.00612499240503321	70178	75758	67305
c1hy_0201701	c3y_0520201	NA	NA	NA	NA	-0.0055	0.0049	0.0253	-0.0021	3.77612	-0.318182	NA	70178	77269	69033
c1hy_0201701	c3y_0530001	0.3095	0.3319	0.9324	0.3511	0.0012	0.0055	0.0253	0.01	3.77612	1.36986	-0.00370971672336758	70178	78465	69635
c1hy_0201701	c3y_0530002	-0.0786	0.229	-0.3433	0.7314	0.0143	0.0051	0.0253	0.0168	3.77612	2.33333	0.0172154090771881	70178	78538	69696
c1hy_0201701	c3y_0530003	NA	NA	NA	NA	0.0061	0.0047	0.0253	-0.0034	3.77612	-0.576271	NA	70178	43845	40351
c1hy_0201701	c3y_0530004	NA	NA	NA	NA	0.004	0.0058	0.0253	-0.0013	3.77612	-0.191176	NA	70178	39997	37709
c1hy_0201701	c3y_0540001	NA	NA	NA	NA	4e-04	0.0051	0.0253	-0.006	3.77612	-0.952381	NA	70178	39706	37432
c1hy_0201701	c3y_0540002	NA	NA	NA	NA	0.0078	0.0055	0.0253	-0.0151	3.77612	-2.35938	NA	70178	73600	68412
c1hy_0201701	c3y_0540003	0.5816	0.4073	1.428	0.1533	-0.0022	0.0054	0.0253	0.0086	3.77612	1.22857	-0.0110758741593639	70178	73768	68560
c1hy_0201701	c3y_0540004	0.3388	0.1992	1.701	0.0889	-0.0021	0.005	0.0253	0.0227	3.77612	3.28986	-0.0109392511345775	70178	55465	51230
c1hy_0201701	c3y_0550001	-0.024	0.3994	-0.06	0.9522	0.0109	0.0049	0.0253	0.0055	3.77612	0.808824	0.0149549868989194	70178	46817	43265
c1hy_0201701	c3y_0560001	-0.5673	1.8674	-0.3038	0.7613	-0.0019	0.005	0.0253	0.0019	3.77612	0.287879	0.00144848852283199	70178	47286	43701
c1hy_0201701	c3y_0570001	0.1782	0.2793	0.6381	0.5234	-0.0186	0.0052	0.0253	0.0135	3.77612	2.01493	-0.0276800566931839	70178	50028	46211
c1hy_0201701	c3y_0570002	-0.139	0.4482	-0.3102	0.7564	0.0142	0.0047	0.0253	0.0049	3.77612	0.742424	0.0207338099554576	70178	46463	42966
c1hy_0201701	c3y_0570003	0.5877	0.6009	0.9781	0.328	0.0035	0.005	0.0253	0.0045	3.77612	0.681818	-0.00163105658259902	70178	46231	42743
c1hy_0201701	c3y_0570004	-0.2557	0.244	-1.048	0.2946	-6e-04	0.005	0.0253	0.0158	3.77612	2.32353	0.00441109306513412	70178	47206	43607
c1hy_0201701	c3y_0580001	-0.2604	0.324	-0.8037	0.4215	0.0186	0.0047	0.0253	0.0167	3.77612	1.19286	0.0286647699887571	70178	55200	50976
c1hy_0201701	c3y_0580002	-0.1196	0.3056	-0.3915	0.6955	0.0021	0.0055	0.0253	0.0096	3.77612	1.35211	0.00450462470061971	70178	55312	51069
c1hy_0201701	c3y_0580003	-0.3331	0.4385	-0.7596	0.4475	-6e-04	0.0052	0.0253	0.0062	3.77612	0.911765	0.00359528203237321	70178	72901	67757
c1hy_0201701	c3y_0580004	-0.4302	0.2631	-1.6354	0.102	-0.0052	0.0044	0.0253	0.0144	3.77612	1.89474	0.00281511502427454	70178	73913	68691
c1hy_0201701	c3y_0590001	0.3928	0.3137	1.2523	0.2104	0.0042	0.0056	0.0253	0.0118	3.77612	1.66197	-0.00242839804144977	70178	73913	68691
c1hy_0201701	c3y_0590002	-0.0078	0.2678	-0.029	0.9769	-4e-04	0.0049	0.0253	0.0108	3.77612	1.61194	-0.000295806321106177	70178	73913	68691
c1hy_0201701	c3y_0590003	0.8184	1.2151	0.6735	0.5006	-0.0061	0.0049	0.0253	0.0067	3.77612	0.848101	-0.0173347150705731	70178	73765	68562
c1hy_0201701	c3y_0590004	-0.233	0.4636	-0.5025	0.6153	0.018	0.0051	0.0253	0.0048	3.77612	0.648649	0.0217691220599084	70178	73913	68691
c1hy_0201701	c3y_0590005	0.3474	0.3219	1.0791	0.2805	-0.0013	0.005	0.0253	0.0082	3.77612	1.28125	-0.00647549830982567	70178	73913	68691
c1hy_0201701	c3y_0590006	NA	NA	NA	NA	0.0068	0.0053	0.0253	-0.0119	3.77612	-2.01695	NA	70178	73913	68691
c1hy_0201701	c3y_0590007	-0.1252	0.3411	-0.3671	0.7135	-0.0068	0.0052	0.0253	0.0083	3.77612	1.22059	-0.00540642856553435	70178	73913	68691
c1hy_0201701	c3y_0600101_1	NA	NA	NA	NA	0.0016	0.0046	0.0253	-0.01	3.77612	-1.5625	NA	70178	68351	66794
c1hy_0201701	c3y_0600101_2	NA	NA	NA	NA	NA	NA	0.0253	0.001	3.77612	0.15625	NA	70178	68351	66794
c1hy_0201701	c3y_0600101_3	NA	NA	NA	NA	0.0013	0.0047	0.0253	-0.0012	3.77612	-0.181818	NA	70178	68351	66794
c1hy_0201701	c3y_0600101_4	NA	NA	NA	NA	-0.0064	0.0049	0.0253	-0.0052	3.77612	-0.787879	NA	70178	68351	66794
c1hy_0201701	c3y_0600201	-0.3735	0.2778	-1.3448	0.1787	0.0048	0.0044	0.0253	0.0099	3.77612	1.54688	0.0111402208546523	70178	73913	68691
c1hy_0201701	c3y_0600202	NA	NA	NA	NA	-0.0013	0.0047	0.0253	-0.0015	3.77612	-0.245902	NA	70178	73913	68691
c1hy_0201701	c3y_0600301	NA	NA	NA	NA	0.0051	0.0046	0.0253	-0.004	3.77612	-0.625	NA	70178	73913	68691
c1hy_0201701	c3y_0610001	0.5994	0.3684	1.627	0.1037	0.0179	0.0046	0.0253	0.0086	3.77612	1.34375	0.0100978426793887	70178	73913	68691
c1hy_0201701	c3y_0611001	0.5853	0.356	1.6439	0.1002	0.0232	0.0044	0.0253	0.0081	3.77612	1.15714	0.0164049132105964	70178	72761	67641
c1hy_0201701	c3y_0611101	1	1.7173	0.728	0.4666	0.0156	0.0044	0.0253	0.0025	3.77612	0.396825	0.00650433735272435	70178	73913	68691
c1hy_0201701	c3y_0611201	NA	NA	NA	NA	NA	NA	0.0253	9e-04	3.77612	0.125	NA	70178	73913	68691
c1hy_0201701	c3y_0611301	-0.1557	0.243	-0.6408	0.5216	0.0239	0.005	0.0253	0.0124	3.77612	1.96825	0.0283515331344049	70178	73913	68691
c1hy_0201701	c3y_0611401	0.1043	0.3887	0.2684	0.7884	0.0202	0.0051	0.0253	0.0054	3.77612	0.857143	0.020272435946953	70178	73913	68691
c1hy_0201701	c3y_0611501	0.3263	0.5652	0.5774	0.5637	0.017	0.0049	0.0253	0.0038	3.77612	0.584615	0.0148416090215862	70178	73913	68691
c1hy_0201701	c3y_0611601	NA	NA	NA	NA	0.0177	0.0047	0.0253	-0.0069	3.77612	-1.1129	NA	70178	73913	68691
c1hy_0201701	c3y_0620001	-0.1217	0.2921	-0.4167	0.6769	8.1445e-05	0.0051	0.0253	0.0089	3.77612	1.36923	0.00194490758363886	70178	73913	68691
c1hy_0201701	c3y_0620101	0.1941	0.1962	0.9894	0.3224	0.0099	0.0051	0.0253	0.0235	3.77612	3.4058	0.0057883960710039	70178	73913	68691
c1hy_0201701	c3y_0620201	0.3512	0.4712	0.7452	0.4562	-4e-04	0.005	0.0253	0.0055	3.77612	0.887097	-0.00463442771922419	70178	73679	68482
c1hy_0201701	c3y_0620301	-0.2015	0.3054	-0.66	0.5092	0.0081	0.0052	0.0253	0.0119	3.77612	1.77612	0.0122450515036805	70178	73406	68230
c1hy_0201701	c3y_0630001	-0.2767	0.1728	-1.6008	0.1094	-0.0074	0.0052	0.0253	0.0247	3.77612	3.43056	-0.000891911157096365	70178	73369	68193
c1hy_0201701	c3y_0631001	-0.2607	0.2773	-0.9403	0.3471	-0.0115	0.0047	0.0253	0.0118	3.77612	1.61644	-0.0077442093878535	70178	73310	68143
c1hy_0201701	c3y_0631101	-0.1067	0.253	-0.4215	0.6734	-0.0128	0.0049	0.0253	0.0114	3.77612	1.96552	-0.0119062775289159	70178	73011	67871
c1hy_0201701	c3y_0631201	-0.1076	0.3676	-0.2928	0.7697	-0.0072	0.0055	0.0253	0.0059	3.77612	0.951613	-0.00634711189814539	70178	73629	68438
c1hy_0201701	c3y_0631401	0.0134	0.1986	0.0673	0.9464	0.013	0.0051	0.0253	0.0221	3.77612	3.25	0.0136975495549085	70178	73224	68073
c1hy_0201701	c3y_asq_acomu	0.1837	0.1359	1.3516	0.1765	-0.0036	0.0049	0.0253	0.0538	3.77612	6.725	-0.0108058747141147	70178	70178	70178
c1hy_0201701	c3y_asq_bgm	0.0284	0.1435	0.1979	0.8431	-0.006	0.0048	0.0253	0.05	3.77612	5.88235	-0.00728495405171788	70178	70178	70178
c1hy_0201701	c3y_asq_cfm	0.1608	0.1389	1.1573	0.2472	-0.0132	0.0052	0.0253	0.0484	3.77612	6.36842	-0.0195486176784683	70178	70178	70178
c1hy_0201701	c3y_asq_dproblem	0.1166	0.1369	0.8516	0.3944	-0.0109	0.0047	0.0253	0.0531	3.77612	6.39759	-0.0157944506878209	70178	70178	70178
c1hy_0201701	c3y_asq_epersonal	0.0798	0.133	0.6003	0.5483	-0.0131	0.0053	0.0253	0.0544	3.77612	6.55422	-0.0167289773363357	70178	70178	70178
c1hy_0201701	c3y_asq_total	0.1347	0.1228	1.0971	0.2726	-0.0121	0.0048	0.0253	0.0674	3.77612	8.53165	-0.0191635594404371	70178	66813	65196
c1hy_0201701	c3y_bed_time	-0.2136	0.1708	-1.2511	0.2109	0.0151	0.005	0.0253	0.0309	3.77612	4.29167	0.0227217595239678	70178	65763	63672
c1hy_0201701	c3y_bmi	-0.0172	0.0777	-0.222	0.8243	-0.0148	0.0052	0.0253	0.2654	3.77612	15.7976	-0.0167044406893298	70178	66813	65196
c1hy_0201701	c3y_nap_count	-0.0157	0.2053	-0.0765	0.939	0.0045	0.0049	0.0253	0.0206	3.77612	3.12121	0.00528089359303074	70178	65763	63672
c1hy_0201701	c3y_night_wake_up_count	-0.2416	0.2126	-1.1361	0.2559	0.0059	0.0047	0.0253	0.0214	3.77612	2.77922	0.0122015707490983	70178	65763	63672
c1hy_0201701	c3y_sleep_time_day	0.0803	0.2083	0.3854	0.6999	0.0037	0.0048	0.0253	0.0233	3.77612	3.32857	0.00204782984763634	70178	65763	63672
c1hy_0201701	c3y_sleep_time_night	0.2003	0.1773	1.1296	0.2586	-0.0186	0.005	0.0253	0.0351	3.77612	4.94366	-0.0266183217537507	70178	65763	63672
c1hy_0201701	c3y_total_sleep_time	0.4325	0.2982	1.4504	0.147	-0.0117	0.0048	0.0253	0.0118	3.77612	1.84375	-0.0203338121805321	70178	65763	63672
c1hy_0201701	c3y_wake_up_time	0.1613	0.119	1.3555	0.1752	-0.0033	0.0049	0.0253	0.0777	3.77612	9.03488	-0.0112563314634505	70178	65763	63672
c1hy_0201701	c4y_0010101	0.2694	0.3534	0.7623	0.4459	-0.0079	0.0052	0.0253	0.0097	3.77612	1.34722	-0.0165860260709771	70178	33377	31664
c1hy_0201701	c4y_0010201	NA	NA	NA	NA	NA	NA	0.0253	0.0012	3.77612	0.179104	NA	70178	70204	67080
c1hy_0201701	c4y_0010301	0.0592	0.2719	0.2177	0.8276	0.0025	0.0044	0.0253	0.0124	3.77612	1.74648	0.00158115411601791	70178	71075	67912
c1hy_0201701	c4y_0030002	-0.0247	0.0718	-0.3442	0.7307	-0.0177	0.0061	0.0253	0.3831	3.77612	15.324	-0.0206353088437145	70178	70887	67727
c1hy_0201701	c4y_0042101	0.0212	0.1378	0.1537	0.8779	0.0081	0.0051	0.0253	0.0484	3.77612	5.31868	0.00799242749959394	70178	70804	67657
c1hy_0201701	c4y_0042102b	0.0444	0.1376	0.3224	0.7471	0.0098	0.0051	0.0253	0.0495	3.77612	5.625	0.00914483986352374	70178	65731	64164
c1hy_0201701	c4y_0051001	0.3316	0.1797	1.8446	0.0651	0.0501	0.005	0.0253	0.0331	3.77612	3.48421	0.0438536721626282	70178	70894	67738
c1hy_0201701	c4y_0051101	0.3179	0.1562	2.0358	0.0418	0.146	0.0049	0.0253	0.0364	3.77612	4.33333	0.14711743069265	70178	70705	67561
c1hy_0201701	c4y_0051201	0.9431	0.1657	5.6921	1.2552e-08	0.201	0.0055	0.0253	0.0432	3.77612	4.45361	0.184633229988615	70178	70761	67616
c1hy_0201701	c4y_0051301	0.0445	0.3297	0.135	0.8926	0.0246	0.0047	0.0253	0.0069	3.77612	1.01471	0.0254328307397418	70178	70928	67769
c1hy_0201701	c4y_0051401	0.2585	0.3176	0.814	0.4156	0.027	0.0055	0.0253	0.0091	3.77612	1.3	0.0246101969333226	70178	70926	67769
c1hy_0201701	c4y_0051501	-0.0237	0.247	-0.0958	0.9237	0.0405	0.005	0.0253	0.0178	3.77612	2.25316	0.0436614690328517	70178	70733	67589
c1hy_0201701	c4y_0053801	-0.3328	0.3144	-1.0584	0.2899	0.0051	0.0052	0.0253	0.0116	3.77612	1.78462	0.0112406434184628	70178	70303	67188
c1hy_0201701	c4y_0053901	-0.5196	0.4295	-1.2096	0.2265	0.0121	0.0055	0.0253	0.0078	3.77612	1.16418	0.020322256224005	70178	69835	66773
c1hy_0201701	c4y_0054001	0.0571	0.3364	0.1697	0.8652	0.0142	0.005	0.0253	0.0061	3.77612	0.953125	0.0143926771876265	70178	69963	66889
c1hy_0201701	c4y_0054401	0.5492	1.1033	0.4978	0.6186	0.0035	0.0051	0.0253	0.0025	3.77612	0.378788	-0.000713918599019286	70178	70084	66995
c1hy_0201701	c4y_0055701	0.1528	0.2224	0.6874	0.4918	-0.0045	0.005	0.0253	0.0227	3.77612	3.06757	-0.0085551398920949	70178	70830	67676
c1hy_0201701	c4y_0056001	-0.8324	0.8457	-0.9842	0.325	0.0106	0.0046	0.0253	0.0039	3.77612	0.629032	0.0196079344630646	70178	70695	67555
c1hy_0201701	c4y_0056101	0.0338	0.2687	0.1258	0.8999	0.0075	0.0046	0.0253	0.0125	3.77612	2.19298	0.00739248656984727	70178	70089	66975
c1hy_0201701	c4y_0056301	0.4397	0.3041	1.4462	0.1481	-5.1906e-05	0.0045	0.0253	0.0099	3.77612	1.43478	-0.00713877635964786	70178	70710	67563
c1hy_0201701	c4y_0056401	0.4463	0.452	0.9872	0.3235	-4e-04	0.0046	0.0253	0.0059	3.77612	0.880597	-0.00596330572428668	70178	70615	67482
c1hy_0201701	c4y_0060101	-0.4095	0.5796	-0.7066	0.4798	0.0336	0.0048	0.0253	0.0046	3.77612	0.657143	0.0400327621665735	70178	70773	67628
c1hy_0201701	c4y_0060201	NA	NA	NA	NA	0.0154	0.0052	0.0253	-4.8573e-05	3.77612	-0.00703957	NA	70178	70889	67732
c1hy_0201701	c4y_0060301b	-0.0754	0.8372	-0.0901	0.9282	5e-04	0.0052	0.0253	0.0017	3.77612	0.261538	0.0010378519858186	70178	65725	64158
c1hy_0201701	c4y_0070001_3	0.4675	0.2444	1.9129	0.0558	0.1191	0.0048	0.0253	0.0123	3.77612	1.5375	0.117458164882661	70178	68351	66794
c1hy_0201701	c4y_0070101	0.3245	0.1586	2.0461	0.0407	0.1408	0.0048	0.0253	0.0342	3.77612	4.5	0.141332728148085	70178	70839	67685
c1hy_0201701	c4y_0070201	0.2288	0.1904	1.2018	0.2294	0.1193	0.0048	0.0253	0.0232	3.77612	3.13514	0.121882125060624	70178	70610	67470
c1hy_0201701	c4y_0070301	0.2131	0.2419	0.8808	0.3785	0.1154	0.0051	0.0253	0.0171	3.77612	2.28	0.118230143349042	70178	70903	67748
c1hy_0201701	c4y_0070501_3	0.9255	1.1899	0.7777	0.4367	0.0652	0.0049	0.0253	0.0028	3.77612	0.444444	0.060672394248207	70178	68351	66794
c1hy_0201701	c4y_0070601	0.4171	0.2061	2.0236	0.043	0.087	0.0052	0.0253	0.0223	3.77612	3.32836	0.0828475911663831	70178	70580	67446
c1hy_0201701	c4y_0070701	0.4856	0.3269	1.4853	0.1375	0.0912	0.0052	0.0253	0.0086	3.77612	1.26471	0.0893414487842714	70178	70875	67714
c1hy_0201701	c4y_0070801	NA	NA	NA	NA	0.0912	0.0053	0.0253	-9e-04	3.77612	-0.136364	NA	70178	70806	67653
c1hy_0201701	c4y_0073501_2	0.0122	0.1965	0.0623	0.9504	0.0081	0.0055	0.0253	0.0278	3.77612	3.97143	0.00829556611802109	70178	68351	66794
c1hy_0201701	c4y_0073501_3	NA	NA	NA	NA	0.0279	0.0052	0.0253	-0.0024	3.77612	-0.347826	NA	70178	68351	66794
c1hy_0201701	c4y_0074001_2	0.1699	0.348	0.4882	0.6254	0.0192	0.0053	0.0253	0.0094	3.77612	1.25333	0.0175941419736467	70178	68351	66794
c1hy_0201701	c4y_0075001_2	-0.2517	0.9322	-0.27	0.7871	0.018	0.0055	0.0253	0.0023	3.77612	0.315068	0.020941203630415	70178	67848	66311
c1hy_0201701	c4y_0075001_3	NA	NA	NA	NA	NA	NA	0.0253	0.0017	3.77612	0.257576	NA	70178	68172	66624
c1hy_0201701	c4y_0075501_2	-0.6301	2.9098	-0.2166	0.8286	0.0107	0.0052	0.0253	0.0019	3.77612	0.253333	0.0156909729093125	70178	68182	66633
c1hy_0201701	c4y_0075501_3	-0.1828	0.3525	-0.5185	0.6041	0.0329	0.0047	0.0253	0.008	3.77612	1.17647	0.0373704515939621	70178	68212	66663
c1hy_0201701	c4y_0077001	0.0627	0.2608	0.2405	0.8099	0.0757	0.0053	0.0253	0.0128	3.77612	1.72973	0.0791448073900737	70178	71000	67842
c1hy_0201701	c4y_0077101	0.8067	0.6387	1.2631	0.2065	0.0542	0.0047	0.0253	0.0048	3.77612	0.761905	0.048227971082894	70178	71029	67861
c1hy_0201701	c4y_0077102	-0.0749	0.2063	-0.3631	0.7166	0.0636	0.005	0.0253	0.0182	3.77612	2.84375	0.0695348100652949	70178	70444	67331
c1hy_0201701	c4y_0080001	-0.0536	0.237	-0.2263	0.821	-0.0121	0.0054	0.0253	0.0192	3.77612	2.59459	-0.0117332593131635	70178	70238	67137
c1hy_0201701	c4y_0081001	0.1857	0.1863	0.9965	0.319	-0.0049	0.0045	0.0253	0.0209	3.77612	2.98571	-0.00958362160817285	70178	71187	68015
c1hy_0201701	c4y_0090001	-0.088	0.3063	-0.2872	0.774	-0.0141	0.0053	0.0253	0.0092	3.77612	1.31429	-0.0135314461651653	70178	71319	68136
c1hy_0201701	c4y_0091001	NA	NA	NA	NA	-0.0102	0.0049	0.0253	-0.0042	3.77612	-0.494118	NA	70178	71319	68136
c1hy_0201701	c4y_0100001	0.2286	0.3698	0.6181	0.5365	-0.009	0.0052	0.0253	0.0062	3.77612	0.775	-0.0124037847701676	70178	71319	68136
c1hy_0201701	c4y_0110001	-0.1558	0.1512	-1.0304	0.3028	-6e-04	0.0051	0.0253	0.0425	3.77612	5.66667	0.00464344384354807	70178	71319	68136
c1hy_0201701	c4y_0120001	-0.1723	0.1379	-1.2496	0.2114	-0.0069	0.0052	0.0253	0.0673	3.77612	6.23148	-5.7265084731082e-05	70178	71319	68136
c1hy_0201701	c4y_0130001	-0.0789	0.1386	-0.5697	0.5689	0.0024	0.0055	0.0253	0.0658	3.77612	6.38835	0.00598506295628652	70178	71319	68136
c1hy_0201701	c4y_0130102	NA	NA	NA	NA	NA	NA	0.0253	6e-04	3.77612	0.0909091	NA	70178	71319	68136
c1hy_0201701	c4y_0130103	-0.1859	0.2567	-0.724	0.4691	0.0055	0.0052	0.0253	0.0159	3.77612	2.09211	0.00963788165558743	70178	71319	68136
c1hy_0201701	c4y_0130104	0.0144	0.1455	0.0992	0.921	-0.0078	0.0054	0.0253	0.0529	3.77612	5.75	-0.00897752437526581	70178	71319	68136
c1hy_0201701	c4y_0130105	-0.5262	0.3999	-1.3158	0.1882	0.0076	0.005	0.0253	0.0078	3.77612	1.18182	0.0155408921653003	70178	71319	68136
c1hy_0201701	c4y_0140001	-0.2244	0.1934	-1.1604	0.2459	0.0145	0.0053	0.0253	0.0294	3.77612	3.45882	0.0227389766742566	70178	63050	60294
c1hy_0201701	c4y_0150001	0.2535	0.1305	1.943	0.052	0.0576	0.0049	0.0253	0.061	3.77612	6.0396	0.0563775966104125	70178	62212	59566
c1hy_0201701	c4y_0160001	0.359	0.1465	2.4498	0.0143	0.0701	0.0049	0.0253	0.0459	3.77612	4.25	0.0685188668987634	70178	61296	58711
c1hy_0201701	c4y_0160101	0.3472	0.1415	2.4539	0.0141	0.0688	0.0049	0.0253	0.0605	3.77612	4.80159	0.0604552644488787	70178	71319	68136
c1hy_0201701	c4y_0160201	0.1836	0.1626	1.1293	0.2588	0.057	0.0048	0.0253	0.0354	3.77612	3.33962	0.0553702280965944	70178	71319	68136
c1hy_0201701	c4y_0160301	0.0143	0.478	0.03	0.9761	0.0239	0.0046	0.0253	0.004	3.77612	0.449438	0.0250399990436729	70178	71319	68136
c1hy_0201701	c4y_0170001	0.1886	0.1597	1.1809	0.2376	0.0513	0.0051	0.0253	0.0358	3.77612	3.69072	0.0490896061982769	70178	71319	68136
c1hy_0201701	c4y_0180001	0.323	0.3988	0.8099	0.418	0.0419	0.005	0.0253	0.0066	3.77612	0.942857	0.0399706102267044	70178	71319	68136
c1hy_0201701	c4y_0190001	NA	NA	NA	NA	NA	NA	0.0253	-1e-04	3.77612	-0.0140845	NA	70178	71319	68136
c1hy_0201701	c4y_0200001	1	0.1787	6.6023	4.0486e-11	0.2417	0.0056	0.0253	0.0431	3.77612	4.14423	0.219523564960825	70178	71319	68136
c1hy_0201701	c4y_0210001	1	0.1903	6.3791	1.7813e-10	0.2332	0.0056	0.0253	0.0417	3.77612	4.04854	0.209735172950053	70178	71319	68136
c1hy_0201701	c4y_0210101	1	0.1585	7.0808	1.4328e-12	0.2506	0.0059	0.0253	0.0518	3.77612	4.7963	0.228389366388122	70178	71319	68136
c1hy_0201701	c4y_0210401	0.9287	0.2616	3.5497	4e-04	0.1693	0.0054	0.0253	0.0183	3.77612	2.17857	0.159275843209642	70178	71319	68136
c1hy_0201701	c4y_0220001	0.8199	0.129	6.3577	2.0476e-10	0.2249	0.0055	0.0253	0.0566	3.77612	5.44231	0.211163474878364	70178	71319	68136
c1hy_0201701	c4y_0230001	0.8329	0.136	6.1241	9.1218e-10	0.1458	0.0051	0.0253	0.06	3.77612	5.45455	0.12425329428676	70178	71319	68136
c1hy_0201701	c4y_0240001	-0.1068	0.5121	-0.2086	0.8347	0.067	0.006	0.0253	0.0051	3.77612	0.607143	0.0731232708108761	70178	68796	65759
c1hy_0201701	c4y_0250001	0.0061	0.5365	0.0113	0.991	0.0651	0.0059	0.0253	0.0038	3.77612	0.493506	0.0685352906466969	70178	71319	68136
c1hy_0201701	c4y_0250101	-0.1173	0.5692	-0.206	0.8368	0.0687	0.0053	0.0253	0.0043	3.77612	0.551282	0.0736494057760413	70178	71319	68136
c1hy_0201701	c4y_0250201	NA	NA	NA	NA	0.0331	0.005	0.0253	-0.0038	3.77612	-0.575758	NA	70178	71319	68136
c1hy_0201701	c4y_0250202	0.5508	0.4833	1.1398	0.2544	0.0347	0.005	0.0253	0.0067	3.77612	0.971014	0.0293286625221006	70178	71319	68136
c1hy_0201701	c4y_0250203	0.2991	0.5028	0.5948	0.552	0.0559	0.0049	0.0253	0.0045	3.77612	0.625	0.055682772695611	70178	71319	68136
c1hy_0201701	c4y_0250204	-0.0161	0.3278	-0.049	0.9609	0.0552	0.0051	0.0253	0.0071	3.77612	1.01429	0.058480262370298	70178	71319	68136
c1hy_0201701	c4y_0250205	-0.0332	0.6281	-0.0528	0.9579	0.0467	0.005	0.0253	0.0022	3.77612	0.333333	0.049419567205997	70178	71319	68136
c1hy_0201701	c4y_0250206	NA	NA	NA	NA	0.0393	0.0049	0.0253	-0.0072	3.77612	-1.10769	NA	70178	71319	68136
c1hy_0201701	c4y_0250207	-0.3801	0.4852	-0.7833	0.4335	0.0392	0.0049	0.0253	0.0055	3.77612	0.785714	0.0458944896643222	70178	71319	68136
c1hy_0201701	c4y_0250208	0.1843	0.2759	0.6678	0.5042	0.0339	0.0048	0.0253	0.0108	3.77612	1.52113	0.0327440973896734	70178	71319	68136
c1hy_0201701	c4y_0250209	0.7774	0.9282	0.8375	0.4023	0.0458	0.0051	0.0253	0.0037	3.77612	0.552239	0.0406244755207927	70178	71319	68136
c1hy_0201701	c4y_0250210	-0.2167	0.8228	-0.2634	0.7923	0.0528	0.0049	0.0253	0.0021	3.77612	0.333333	0.0571896306143644	70178	71319	68136
c1hy_0201701	c4y_0250211	NA	NA	NA	NA	0.0423	0.0053	0.0253	-0.0076	3.77612	-1.15152	NA	70178	71319	68136
c1hy_0201701	c4y_0250212	NA	NA	NA	NA	0.0353	0.0052	0.0253	-0.0094	3.77612	-1.36232	NA	70178	71319	68136
c1hy_0201701	c4y_0260001	-0.1059	0.319	-0.3319	0.74	0.048	0.005	0.0253	0.0102	3.77612	1.36	0.052472937203826	70178	71319	68136
c1hy_0201701	c4y_0270001	0.0862	0.1656	0.5208	0.6025	0.0021	0.0051	0.0253	0.031	3.77612	4.13333	-0.000240381264533006	70178	71319	68136
c1hy_0201701	c4y_0280001	0.1852	0.1884	0.9834	0.3254	7.628e-05	0.005	0.0253	0.0216	3.77612	3.27273	-0.00435227022212256	70178	71319	68136
c1hy_0201701	c4y_0290001	-0.0859	0.1073	-0.8008	0.4233	-0.0192	0.0055	0.0253	0.0941	3.77612	9.50505	-0.0167550548167311	70178	71319	68136
c1hy_0201701	c4y_0300101	0.0175	0.1846	0.0948	0.9244	0.0026	0.0047	0.0253	0.0224	3.77612	3.29412	0.00233878209404003	70178	71319	68136
c1hy_0201701	c4y_0300201	0.1105	0.2904	0.3806	0.7035	0.0116	0.005	0.0253	0.0102	3.77612	1.39726	0.0104551639617406	70178	71319	68136
c1hy_0201701	c4y_0300301	-0.1196	0.1935	-0.6181	0.5365	0.0154	0.0052	0.0253	0.023	3.77612	3.15068	0.0193421428051579	70178	71319	68136
c1hy_0201701	c4y_0300401	-0.1236	0.2098	-0.589	0.5559	0.0258	0.005	0.0253	0.021	3.77612	3	0.0304109414440557	70178	70932	67775
c1hy_0201701	c4y_0300501	-0.048	0.21	-0.2287	0.8191	0.0033	0.0049	0.0253	0.0208	3.77612	3.05882	0.00464116535261947	70178	71021	67862
c1hy_0201701	c4y_0300601	0.0237	0.202	0.1175	0.9064	0.0067	0.0048	0.0253	0.0234	3.77612	3.34286	0.00656710154726248	70178	70753	67601
c1hy_0201701	c4y_0310101	0.1895	0.2233	0.8484	0.3962	-8e-04	0.0051	0.0253	0.0242	3.77612	3.36111	-0.00566280749799137	70178	70787	67634
c1hy_0201701	c4y_0310201	0.2403	0.2051	1.1717	0.2413	-0.0054	0.0049	0.0253	0.0318	3.77612	4.24	-0.0128105580257882	70178	70749	67599
c1hy_0201701	c4y_0310301	0.285	0.2826	1.0084	0.3132	-5.1617e-05	0.0052	0.0253	0.0176	3.77612	2.14634	-0.00620075126412682	70178	70959	67798
c1hy_0201701	c4y_0310401b	NA	NA	NA	NA	-0.0066	0.0048	0.0253	-0.0049	3.77612	-0.544444	NA	70178	65903	64330
c1hy_0201701	c4y_0310501	-0.415	0.4246	-0.9774	0.3284	0.0159	0.0049	0.0253	0.0093	3.77612	1	0.0232783348391507	70178	71319	68136
c1hy_0201701	c4y_0310601	0.2805	0.5763	0.4867	0.6265	-0.0098	0.0051	0.0253	0.0044	3.77612	0.473118	-0.013333676762778	70178	71319	68136
c1hy_0201701	c4y_0310901b	0.4711	0.3368	1.3988	0.1619	-0.0059	0.0051	0.0253	0.0128	3.77612	1.52381	-0.0150034308606684	70178	65855	64282
c1hy_0201701	c4y_0320001	0.203	0.2814	0.7213	0.4707	0.0026	0.0049	0.0253	0.0102	3.77612	1.36	-0.000571601909927136	70178	71319	68136
c1hy_0201701	c4y_0330001	0.3518	0.2711	1.2976	0.1944	0.0139	0.0045	0.0253	0.0128	3.77612	1.80282	0.00825915567037159	70178	71319	68136
c1hy_0201701	c4y_0330002	0.7282	0.4478	1.626	0.104	0.0047	0.0049	0.0253	0.0097	3.77612	1.12791	-0.00664409270898898	70178	71319	68136
c1hy_0201701	c4y_0330101	0.5431	0.5908	0.9192	0.358	-0.0126	0.0049	0.0253	0.0055	3.77612	0.723684	-0.0197950264662377	70178	71319	68136
c1hy_0201701	c4y_0330201	-0.0249	0.21	-0.1185	0.9057	-0.0122	0.0051	0.0253	0.0201	3.77612	2.61039	-0.0123870853102017	70178	71319	68136
c1hy_0201701	c4y_0340001	0.5961	0.58	1.0277	0.3041	-0.0101	0.0047	0.0253	0.0055	3.77612	0.774648	-0.017793529965348	70178	71319	68136
c1hy_0201701	c4y_0350001	-0.301	0.3027	-0.9944	0.32	0.0098	0.0049	0.0253	0.0112	3.77612	1.67164	0.0155259907476138	70178	71319	68136
c1hy_0201701	c4y_0360001	-0.0677	0.6285	-0.1076	0.9143	-0.0532	0.0057	0.0253	0.0024	3.77612	0.32	-0.0554826046836385	70178	71319	68136
c1hy_0201701	c4y_0380001	0.1902	0.2776	0.6853	0.4932	0.0049	0.0047	0.0253	0.0126	3.77612	1.7027	0.00172451855266329	70178	71319	68136
c1hy_0201701	c4y_0450001	0.0132	0.2739	0.0482	0.9615	-0.0096	0.0047	0.0253	0.0126	3.77612	1.82609	-0.0104007494393774	70178	71319	68136
c1hy_0201701	c4y_0460001	-0.0091	0.215	-0.0425	0.9661	-0.0013	0.0049	0.0253	0.0238	3.77612	3.01266	-0.00115969423780956	70178	70819	67660
c1hy_0201701	c4y_0480001	0.007	0.169	0.0416	0.9668	-0.01	0.0054	0.0253	0.0387	3.77612	5.16	-0.0110252574610671	70178	70346	67216
c1hy_0201701	c4y_0490001_1	0.2205	0.2827	0.7799	0.4355	-0.0023	0.0048	0.0253	0.0125	3.77612	1.66667	-0.00643204089669657	70178	68106	66556
c1hy_0201701	c4y_0490001_2	-0.3626	0.3437	-1.0549	0.2915	-0.0015	0.0051	0.0253	0.0097	3.77612	1.34722	0.00419655114927335	70178	68169	66619
c1hy_0201701	c4y_0490001_3	-0.0715	0.9456	-0.0757	0.9397	0.0131	0.0048	0.0253	0.0014	3.77612	0.208955	0.0142129114685136	70178	68208	66659
c1hy_0201701	c4y_0500001	-0.1332	0.1569	-0.8489	0.3959	0.0051	0.005	0.0253	0.097	3.77612	1.13984	0.0131018189747477	70178	61764	58978
c1hy_0201701	c4y_0500101	-0.0975	0.0992	-0.9826	0.3258	0.0049	0.0048	0.0253	0.1015	3.77612	1.31818	0.0107389494145594	70178	70697	67556
c1hy_0201701	c4y_asq_acomu	0.0791	0.1344	0.5888	0.556	-0.0084	0.0049	0.0253	0.058	3.77612	6.59091	-0.0119285442651127	70178	70178	70178
c1hy_0201701	c4y_asq_bgm	-0.094	0.1439	-0.6536	0.5134	-0.0142	0.0051	0.0253	0.0502	3.77612	6.12195	-0.0112766386774883	70178	70178	70178
c1hy_0201701	c4y_asq_cfm	-0.1744	0.1472	-1.1852	0.2359	-0.0041	0.0049	0.0253	0.0527	3.77612	6.3494	0.00236041872515182	70178	70178	70178
c1hy_0201701	c4y_asq_dproblem	0.2082	0.1531	1.3604	0.1737	-0.012	0.0048	0.0253	0.0419	3.77612	5.2375	-0.019432344104733	70178	70178	70178
c1hy_0201701	c4y_asq_epersonal	0.263	0.1868	1.4083	0.159	-0.0104	0.0048	0.0253	0.0279	3.77612	3.44444	-0.0178626009989525	70178	70178	70178
c1hy_0201701	c4y_asq_total	0.0372	0.1388	0.2683	0.7885	-0.0125	0.0048	0.0253	0.0553	3.77612	6.28409	-0.0155664608662065	70178	62712	61218
c1hy_0201701	c4y_bmi	-0.0767	0.0776	-0.9878	0.3232	-0.0101	0.0051	0.0253	0.2773	3.77612	16.7048	-0.00500973145181814	70178	66518	64923
c1hy_0201701	c6m_0010201_1	0.3071	0.2654	1.1569	0.2473	0.0123	0.0049	0.0253	0.0218	3.77612	1.87931	0.00567528142183101	70178	68351	66794
c1hy_0201701	c6m_0010201_2	-5e-04	0.2954	-0.0016	0.9987	-0.0095	0.0053	0.0253	0.016	3.77612	1.64948	-0.0100480619000478	70178	68351	66794
c1hy_0201701	c6m_0010201_3	-0.4093	0.6808	-0.6012	0.5477	7.2338e-06	0.0048	0.0253	0.0042	3.77612	0.466667	0.00429018970334161	70178	68351	66794
c1hy_0201701	c6m_0010201_5	-0.1226	0.223	-0.55	0.5823	-0.0103	0.0051	0.0253	0.0312	3.77612	2.88889	-0.00744590111607562	70178	68351	66794
c1hy_0201701	c6m_0020001_1	0.3247	0.27	1.2024	0.2292	0.0132	0.0049	0.0253	0.0142	3.77612	1.97222	0.00768451162300338	70178	68351	66794
c1hy_0201701	c6m_0020001_2	-0.1157	0.5987	-0.1932	0.8468	-0.0104	0.0056	0.0253	0.0029	3.77612	0.467742	-0.00993337457753402	70178	68351	66794
c1hy_0201701	c6m_0020001_3	-0.4951	0.2934	-1.6873	0.0915	-0.0029	0.0054	0.0253	0.0132	3.77612	1.97015	0.00615942437281415	70178	68351	66794
c1hy_0201701	c6m_0040108b	NA	NA	NA	NA	-0.0101	0.0052	0.0253	-0.0074	3.77612	-0.795699	NA	70178	68202	66652
c1hy_0201701	c6m_0040109b	NA	NA	NA	NA	NA	NA	0.0253	3e-04	3.77612	0.0333333	NA	70178	64404	62966
c1hy_0201701	c6m_0040110b	0.2623	0.243	1.0797	0.2803	-0.0182	0.0045	0.0253	0.0225	3.77612	2.29592	-0.0259165209184772	70178	67114	65605
c1hy_0201701	c6m_0040111b	-0.2047	0.4774	-0.4287	0.6681	-0.005	0.0052	0.0253	0.0059	3.77612	0.641304	-0.00277885915305166	70178	66949	65451
c1hy_0201701	c6m_0070103_checked	0.0832	0.0688	1.2086	0.2268	-0.012	0.005	0.0253	0.2189	3.77612	12.3672	-0.0208898051160707	70178	70596	70178
c1hy_0201701	c6m_0090001b	0.2231	0.4952	0.4505	0.6524	4e-04	0.0053	0.0253	0.0033	3.77612	0.611111	-0.00164654773888592	70178	68045	66505
c1hy_0201701	c6m_0170001_1	-0.222	0.3575	-0.6211	0.5345	0.0029	0.0048	0.0253	0.0062	3.77612	1.05085	0.00588029900834561	70178	68351	66794
c1hy_0201701	c6m_0170001_2	0.2382	0.2877	0.828	0.4077	-0.0041	0.0049	0.0253	0.0098	3.77612	1.66102	-0.00814519707222146	70178	68351	66794
c1hy_0201701	c6m_0180001_1	-0.2559	0.1481	-1.7275	0.0841	-0.0117	0.0051	0.0253	0.0403	3.77612	5.30263	-0.00409497745768157	70178	68351	66794
c1hy_0201701	c6m_0180001_2	0.2633	0.2242	1.1747	0.2401	0.0029	0.0047	0.0253	0.0164	3.77612	2.44776	-0.00240651154686671	70178	68351	66794
c1hy_0201701	c6m_0180001_3	0.2965	0.2145	1.3825	0.1668	0.0109	0.005	0.0253	0.0213	3.77612	3.13235	0.00452465507659757	70178	68351	66794
c1hy_0201701	c6m_0220001_1	-0.833	0.6604	-1.2613	0.2072	0.0036	0.005	0.0253	0.0043	3.77612	0.796296	0.0126085334518562	70178	68351	66794
c1hy_0201701	c6m_0380001_1	-0.172	0.548	-0.3139	0.7536	0.0034	0.0053	0.0253	0.003	3.77612	0.566038	0.00509635790354956	70178	68351	66794
c1hy_0201701	c6m_asq_acomu	0.0948	0.1711	0.554	0.5796	0.0104	0.0052	0.0253	0.028	3.77612	4	0.00852394623545962	70178	71027	67861
c1hy_0201701	c6m_asq_bgm	-0.0494	0.1215	-0.4068	0.6842	3e-04	0.0056	0.0253	0.0818	3.77612	10.9067	0.00270622723204712	70178	70663	67527
c1hy_0201701	c6m_asq_cfm	-0.0679	0.152	-0.4463	0.6554	-0.0041	0.0051	0.0253	0.0476	3.77612	6.18182	-0.00180976687342462	70178	70178	70178
c1hy_0201701	c6m_asq_dproblem	-0.0828	0.1301	-0.6369	0.5242	0.0051	0.0049	0.0253	0.0617	3.77612	7.81013	0.00875369818983432	70178	70178	70178
c1hy_0201701	c6m_asq_epersonal	0.0198	0.1152	0.1721	0.8634	0.0061	0.005	0.0253	0.0796	3.77612	9.82716	0.00550217967156947	70178	70178	70178
c1hy_0201701	c6m_asq_total	0.001	0.1251	0.0084	0.9933	0.0051	0.0052	0.0253	0.0766	3.77612	9.34146	0.00560438808881394	70178	66696	65085
c1hy_0201701	c6m_bed_time	0.0558	0.2068	0.2698	0.7873	-0.0123	0.0048	0.0253	0.0177	3.77612	2.85484	-0.0146186691644006	70178	65763	63672
c1hy_0201701	c6m_bmi	-0.1131	0.0761	-1.4868	0.1371	-0.0126	0.0055	0.0253	0.2613	3.77612	18.2727	-0.00475857306665355	70178	66813	65196
c1hy_0201701	c6m_nap_count	0.0622	0.2224	0.2796	0.7798	0.0139	0.0048	0.0253	0.0172	3.77612	3.07143	0.0138269788049227	70178	65763	63672
c1hy_0201701	c6m_night_wake_up_count	-0.0241	0.2107	-0.1145	0.9088	0.0171	0.0048	0.0253	0.0195	3.77612	3.36207	0.0192104864527046	70178	65763	63672
c1hy_0201701	c6m_sleep_time_day	0.1498	0.2139	0.7001	0.4839	-0.0071	0.0049	0.0253	0.0205	3.77612	3.53448	-0.0112443810401256	70178	65763	63672
c1hy_0201701	c6m_sleep_time_night	-0.082	0.2041	-0.4016	0.688	-0.005	0.005	0.0253	0.0187	3.77612	2.92188	-0.00363876506225474	70178	65550	63479
c1hy_0201701	c6m_total_sleep_time	0.1489	0.242	0.6154	0.5383	-0.0082	0.005	0.0253	0.0138	3.77612	2.3	-0.0117613365373053	70178	65763	63672
c1hy_0201701	c6m_wake_up_time	0.0352	0.1353	0.2602	0.7947	-0.0099	0.0049	0.0253	0.0394	3.77612	5.9697	-0.0120647287038487	70178	65763	63672
c1hy_0201701	c_hospital_kikan	-0.1175	0.2073	-0.5671	0.5707	3e-04	0.0048	0.0253	0.0146	3.77612	2.51724	0.00261159939759852	70178	70453	70036
c1hy_0201701	c_tshfpb_010	-0.2275	0.0971	-2.3427	0.0191	0.0046	0.005	0.0253	0.1406	3.77612	6.63208	0.0200531436828986	70178	71057	67889
c1hy_0201701	cd	-0.0122	0.1098	-0.1115	0.9112	8e-04	0.0052	0.0253	0.072	3.77612	6	0.00138865454054443	70178	70178	70178
c1hy_0201701	childcare_facility_daycare_time_3y	-0.3507	0.4313	-0.813	0.4162	0.0125	0.0048	0.0253	0.0083	3.77612	0.783019	0.0187342652114923	70178	65763	63672
c1hy_0201701	childcare_facility_daycare_time_4y	NA	NA	NA	NA	NA	NA	0.0253	5e-04	3.77612	0.0694444	NA	70178	65763	63672
c1hy_0201701	childcare_facility_starting_age	0.3845	0.3869	0.9938	0.3203	-0.0126	0.0052	0.0253	0.0107	3.77612	0.972727	-0.0201327480366289	70178	65763	63672
c1hy_0201701	constipation_3y	0.18	0.1768	1.0179	0.3087	0.0123	0.0054	0.0253	0.028	3.77612	3.94366	0.00856075795284494	70178	65763	63672
c1hy_0201701	constipation_4y	0.008	0.1745	0.046	0.9633	0.0173	0.0051	0.0253	0.0332	3.77612	4.61111	0.0187756641099254	70178	65763	63672
c1hy_0201701	constipation_cum_4y	-0.0423	0.145	-0.2919	0.7703	0.0209	0.0056	0.0253	0.0485	3.77612	5.98765	0.0246938571492763	70178	65763	63672
c1hy_0201701	constipation_severity_3y	-0.0963	0.1548	-0.6221	0.5339	0.014	0.0055	0.0253	0.0363	3.77612	4.65385	0.0183963491177619	70178	65210	63515
c1hy_0201701	constipation_severity_4y	-0.0429	0.1599	-0.2687	0.7882	0.0258	0.0052	0.0253	0.0324	3.77612	4.37838	0.02973254693111	70178	65155	63104
c1hy_0201701	dr0m_0020701_1	0.0133	0.2801	0.0474	0.9622	-0.0077	0.005	0.0253	0.0087	3.77612	1.58182	-0.00811373751967603	70178	68774	68774
c1hy_0201701	dr0m_0020701_3	0.1225	0.2322	0.5276	0.5978	0.0033	0.0051	0.0253	0.0126	3.77612	2.29091	0.00129118342775022	70178	64065	64065
c1hy_0201701	dr0m_bmi	-0.0519	0.0819	-0.6333	0.5266	0.0032	0.0053	0.0253	0.1436	3.77612	13.0545	0.00710260920948258	70178	66813	65196
c1hy_0201701	dr1m_0040501b	-0.4589	0.3023	-1.5182	0.129	0.004	0.0051	0.0253	0.009	3.77612	1.8	0.0112701728189203	70178	68198	66651
c1hy_0201701	dr1m_bmi	-0.1483	0.0916	-1.6192	0.1054	0.0053	0.0046	0.0253	0.1023	3.77612	10.7684	0.0140165564461655	70178	66813	65196
c1hy_0201701	egg_allergy_1hy	0.6717	0.2328	2.8855	0.0039	0.113	0.0053	0.0253	0.0172	3.77612	2.6875	0.108508223489278	70178	65376	63670
c1hy_0201701	egg_allergy_2y	0.5426	0.1759	3.0853	0.002	0.1248	0.0051	0.0253	0.024	3.77612	3.80952	0.122413862720101	70178	65376	63670
c1hy_0201701	egg_allergy_3y	0.4833	0.1715	2.8183	0.0048	0.1164	0.0051	0.0253	0.0306	3.77612	4.56716	0.11355750817903	70178	65376	63670
c1hy_0201701	egg_allergy_4y	0.1583	0.1958	0.8081	0.419	0.1198	0.0048	0.0253	0.0247	3.77612	3.38356	0.12510770776433	70178	66682	65074
c1hy_0201701	egg_allergy_cum_4y	0.5846	0.1563	3.7394	2e-04	0.1496	0.0051	0.0253	0.0351	3.77612	4.28049	0.146144299563761	70178	65376	63670
c1hy_0201701	egg_allergy_score_until_4yo	0.5308	0.1261	4.2089	2.5662e-05	0.1797	0.0049	0.0253	0.0558	3.77612	5.58	0.178486846071548	70178	65376	63670
c1hy_0201701	egg_allergy_score_until_4yo_positive	0.5634	0.1328	4.2416	2.2197e-05	0.1733	0.005	0.0253	0.052	3.77612	5.14851	0.170534612028163	70178	65376	63670
c1hy_0201701	exclusive_breastfeeding_1y	0.2446	0.1887	1.2967	0.1947	0.0064	0.0047	0.0253	0.0262	3.77612	3.9697	0.000545006040519971	70178	65763	63672
c1hy_0201701	febrile_convulsion_cum_4y	0.112	0.1145	0.9787	0.3277	0.0065	0.0053	0.0253	0.0888	3.77612	8.07273	0.0017044267652918	70178	65376	63670
c1hy_0201701	feeding_type_yesterday_breast_feeding_count_1m	0.1343	0.2086	0.6439	0.5197	0.0193	0.0051	0.0253	0.0168	3.77612	2.84746	0.0184496849032294	70178	63210	61711
c1hy_0201701	feeding_type_yesterday_formula_feeding_count_1m	0.1235	0.4631	0.2666	0.7898	-0.0124	0.0048	0.0253	0.0086	3.77612	0.754386	-0.0154690827154002	70178	63195	61696
c1hy_0201701	fever_count_cum_2hy	0.0474	0.1309	0.3624	0.717	0.0226	0.0046	0.0253	0.0463	3.77612	5.38372	0.0234832489648245	70178	64932	62876
c1hy_0201701	fever_count_cum_2y	0.1169	0.1416	0.8252	0.4093	0.0188	0.0047	0.0253	0.036	3.77612	4.44444	0.017087419195301	70178	65517	63449
c1hy_0201701	fever_over_39c_count_cum_2hy	0.1183	0.1521	0.778	0.4366	0.0144	0.005	0.0253	0.0364	3.77612	4.08989	0.0122183287774206	70178	65161	63104
c1hy_0201701	fever_over_39c_count_cum_2y	0.1491	0.1622	0.919	0.3581	0.0157	0.0049	0.0253	0.0302	3.77612	3.82278	0.0129902173096718	70178	65763	63672
c1hy_0201701	first_vaccination_bcg	-0.6283	0.5366	-1.1709	0.2416	2.2113e-05	0.0048	0.0253	0.0051	3.77612	0.822581	0.0072714418879664	70178	65763	63672
c1hy_0201701	first_vaccination_dpt	NA	NA	NA	NA	NA	NA	0.0253	0.0012	3.77612	0.193548	NA	70178	65763	63672
c1hy_0201701	first_vaccination_haemophilus_b_influenzae	NA	NA	NA	NA	NA	NA	0.0253	8e-04	3.77612	0.135593	NA	70178	65763	63672
c1hy_0201701	first_vaccination_hbv	-0.0459	0.2234	-0.2054	0.8372	0.0049	0.0048	0.0253	0.015	3.77612	2.63158	0.00624819237392068	70178	65763	63672
c1hy_0201701	first_vaccination_pneumococcus	NA	NA	NA	NA	0.0117	0.0049	0.0253	-0.0025	3.77612	-0.403226	NA	70178	65763	63672
c1hy_0201701	first_vaccination_polio	NA	NA	NA	NA	-2e-04	0.0055	0.0253	-0.0064	3.77612	-1.12281	NA	70178	65763	63672
c1hy_0201701	first_vaccination_rotavirus	-0.1636	0.3303	-0.4951	0.6205	0.0083	0.0054	0.0253	0.0073	3.77612	1.17742	0.0112630461688907	70178	65763	63672
c1hy_0201701	fish_allergy_score_until_4yo_positive	-0.1501	0.3308	-0.4537	0.65	0.0887	0.0053	0.0253	0.0081	3.77612	1.55769	0.0981538814633296	70178	65376	63670
c1hy_0201701	food_allergy_cum_4y	0.4845	0.1454	3.3318	9e-04	0.167	0.0053	0.0253	0.0458	3.77612	4.77083	0.167118314532935	70178	65376	63670
c1hy_0201701	food_allergy_cum_count_until_4yo	0.5892	0.1512	3.8954	9.8022e-05	0.1671	0.0054	0.0253	0.0447	3.77612	4.96667	0.173760588454915	70178	58660	57185
c1hy_0201701	food_allergy_egg_feeding_status_case_combined_1yh	0.5614	0.1403	4.0025	6.2676e-05	0.1641	0.0053	0.0253	0.0402	3.77612	4.46667	0.162631994918967	70178	64853	63187
c1hy_0201701	food_allergy_egg_feeding_status_case_combined_2y	0.5762	0.1526	3.7749	2e-04	0.1554	0.005	0.0253	0.0343	3.77612	4.34177	0.163074778003579	70178	58162	56672
c1hy_0201701	food_allergy_egg_feeding_status_case_combined_3y	0.5299	0.1862	2.8461	0.0044	0.1459	0.0051	0.0253	0.0219	3.77612	2.60714	0.147179467838578	70178	64549	62875
c1hy_0201701	food_allergy_egg_feeding_status_case_combined_4y	0.4783	0.2511	1.9048	0.0568	0.131	0.0052	0.0253	0.0133	3.77612	1.77333	0.133161240501316	70178	65376	63670
c1hy_0201701	food_allergy_fish_feeding_status_case_combined_1yh	NA	NA	NA	NA	0.0372	0.0049	0.0253	-0.0077	3.77612	-1.30508	NA	70178	64768	63111
c1hy_0201701	food_allergy_fish_feeding_status_case_combined_2y	0.7178	0.8775	0.818	0.4134	0.0291	0.0054	0.0253	0.0034	3.77612	0.53125	0.0265894810239895	70178	57966	56476
c1hy_0201701	food_allergy_fish_feeding_status_case_combined_3y	NA	NA	NA	NA	0.035	0.0041	0.0253	-0.0118	3.77612	-2.40816	NA	70178	65089	63396
c1hy_0201701	food_allergy_fruit_feeding_status_case_combined_1yh	1	0.578	1.875	0.0608	0.0198	0.005	0.0253	0.0068	3.77612	1.21429	0.00702760288844568	70178	64926	63252
c1hy_0201701	food_allergy_fruit_feeding_status_case_combined_2y	0.811	6.5458	0.1239	0.9014	0.0245	0.005	0.0253	0.002	3.77612	0.3125	0.0206154396150295	70178	65178	63482
c1hy_0201701	food_allergy_fruit_feeding_status_case_combined_3y	NA	NA	NA	NA	0.0367	0.0045	0.0253	-7e-04	3.77612	-0.107692	NA	70178	65141	63450
c1hy_0201701	food_allergy_milk_feeding_status_case_combined_1yh	0.3254	0.2692	1.2086	0.2268	0.0986	0.0053	0.0253	0.0113	3.77612	1.82258	0.101689962995165	70178	64768	63112
c1hy_0201701	food_allergy_milk_feeding_status_case_combined_2y	0.4884	0.2044	2.3895	0.0169	0.0921	0.005	0.0253	0.0185	3.77612	2.84615	0.0956210091897485	70178	57865	56383
c1hy_0201701	food_allergy_milk_feeding_status_case_combined_3y	0.3027	0.2856	1.0598	0.2892	0.0841	0.0049	0.0253	0.0097	3.77612	1.49231	0.0868257692648017	70178	64521	62847
c1hy_0201701	food_allergy_milk_feeding_status_case_combined_4y	0.7803	0.4411	1.7691	0.0769	0.0728	0.0052	0.0253	0.0075	3.77612	1.10294	0.0678135424972983	70178	65376	63670
c1hy_0201701	food_allergy_non_peanuts_nuts_feeding_status_case_combined_4y	-0.3625	0.4218	-0.8595	0.3901	0.0292	0.0051	0.0253	0.0075	3.77612	0.9375	0.0366601526933551	70178	65376	63670
c1hy_0201701	food_allergy_nuts_feeding_status_case_combined_1yh	-0.329	0.1931	-1.7038	0.0884	0.025	0.0057	0.0253	0.0278	3.77612	3.97143	0.0363728713010458	70178	64930	63248
c1hy_0201701	food_allergy_nuts_feeding_status_case_combined_2y	-0.2043	0.1888	-1.0817	0.2794	0.0314	0.0052	0.0253	0.0206	3.77612	2.98551	0.0390522006868201	70178	65006	63324
c1hy_0201701	food_allergy_nuts_feeding_status_case_combined_3y	-0.1415	0.2112	-0.6699	0.5029	0.0349	0.0055	0.0253	0.0233	3.77612	2.94937	0.0415736869538546	70178	65376	63670
c1hy_0201701	food_allergy_peanuts_feeding_status_case_combined_4y	-0.3966	0.4244	-0.9343	0.3501	0.035	0.0052	0.0253	0.0073	3.77612	1.01389	0.0433321919693255	70178	65376	63670
c1hy_0201701	food_allergy_score_cum_count_until_4yo	0.4705	0.1237	3.8028	1e-04	0.1938	0.005	0.0253	0.064	3.77612	6.09524	0.196808281820603	70178	64853	63187
c1hy_0201701	food_allergy_sesame_feeding_status_case_combined_1yh	-0.2181	0.3013	-0.7238	0.4692	0.0182	0.0044	0.0253	0.0083	3.77612	1.22059	0.0229311586526415	70178	65207	63513
c1hy_0201701	food_allergy_sesame_feeding_status_case_combined_2y	NA	NA	NA	NA	0.0104	0.005	0.0253	-0.0116	3.77612	-2	NA	70178	65225	63533
c1hy_0201701	food_allergy_sesame_feeding_status_case_combined_3y	0.6281	0.7777	0.8076	0.4193	0.011	0.0045	0.0253	0.0033	3.77612	0.540984	0.00628403681518853	70178	62797	61195
c1hy_0201701	food_allergy_shellfish_feeding_status_case_combined_1yh	0.2331	0.1649	1.4134	0.1575	0.0148	0.0049	0.0253	0.0297	3.77612	4.30435	0.00961963733010834	70178	65376	63670
c1hy_0201701	food_allergy_shellfish_feeding_status_case_combined_2y	0.2502	0.2649	0.9448	0.3448	0.0197	0.0053	0.0253	0.0117	3.77612	1.82812	0.0169807218356273	70178	65276	63581
c1hy_0201701	food_allergy_shellfish_feeding_status_case_combined_3y	0.8133	1.382	0.5885	0.5562	0.0185	0.0052	0.0253	0.0023	3.77612	0.338235	0.0137328195942827	70178	64938	63246
c1hy_0201701	food_allergy_shellfish_feeding_status_case_combined_4y	-0.1604	0.2209	-0.7262	0.4677	0.0237	0.0054	0.0253	0.0249	3.77612	3.32	0.029991623504604	70178	65376	63670
c1hy_0201701	food_allergy_soba_feeding_status_case_combined_1yh	-0.0854	0.1928	-0.4432	0.6576	0.023	0.0054	0.0253	0.0249	3.77612	3.95238	0.0272968591982283	70178	65376	63670
c1hy_0201701	food_allergy_soba_feeding_status_case_combined_2y	0.0908	0.2344	0.3876	0.6983	0.0211	0.0052	0.0253	0.0143	3.77612	2.2	0.0211747294075158	70178	65158	63464
c1hy_0201701	food_allergy_soba_feeding_status_case_combined_3y	0.3294	0.4949	0.6656	0.5057	0.0248	0.0056	0.0253	0.0059	3.77612	0.819444	0.0227996666005139	70178	64929	63250
c1hy_0201701	food_allergy_soba_feeding_status_case_combined_4y	0.11	0.3064	0.3589	0.7197	0.0266	0.0049	0.0253	0.0094	3.77612	1.32394	0.027072265232043	70178	65376	63670
c1hy_0201701	food_allergy_wheat_feeding_status_case_combined_1yh	0.3682	0.3011	1.2227	0.2214	0.0889	0.0044	0.0253	0.008	3.77612	1.45455	0.0912517899314302	70178	64769	63112
c1hy_0201701	fruit_allergy_score_until_4yo_positive	0.3028	0.2529	1.1974	0.2312	0.0559	0.0047	0.0253	0.0137	3.77612	2.20968	0.0549026253325379	70178	65376	63670
c1hy_0201701	ft1b_0080001	0.0845	0.175	0.4829	0.6292	0.03	0.0051	0.0253	0.0438	3.77612	3.68067	0.0282537317791085	70178	70596	70178
c1hy_0201701	ft1b_0400001	0.1094	0.184	0.5945	0.5522	-0.0041	0.005	0.0253	0.0545	3.77612	4.12879	-0.00851523122870359	70178	70596	70178
c1hy_0201701	ft1b_0410001	0.042	0.1679	0.2503	0.8024	-0.001	0.0049	0.0253	0.0599	3.77612	3.94079	-0.00275582211813167	70178	70596	70178
c1hy_0201701	ft1b_0420001	4e-04	0.1858	0.0024	0.9981	0.0018	0.0048	0.0253	0.0544	3.77612	3.62667	0.00186504067393621	70178	70596	70178
c1hy_0201701	ft1b_0430001	0.3328	0.1877	1.7724	0.0763	-0.0137	0.0051	0.0253	0.0461	3.77612	3.17931	-0.0260373784403123	70178	70596	70178
c1hy_0201701	ft1b_0440001	-0.3377	0.1823	-1.8529	0.0639	0.0138	0.0048	0.0253	0.053	3.77612	4.24	0.0272776819533226	70178	70596	70178
c1hy_0201701	ft1b_0450001	-0.0495	0.1642	-0.3017	0.7629	0.0056	0.0048	0.0253	0.0486	3.77612	4.58491	0.00763504132277275	70178	70596	70178
c1hy_0201701	ft1b_0460001	-0.0622	0.1577	-0.3945	0.6932	-0.0016	0.0048	0.0253	0.0516	3.77612	4.96154	0.000668375950604663	70178	70596	70178
c1hy_0201701	ft1b_0470001b	NA	NA	NA	NA	-0.003	0.0051	0.0253	-0.0046	3.77612	-0.479167	NA	70178	66813	65196
c1hy_0201701	ft1b_0480001	0.017	0.1803	0.0946	0.9247	-8e-04	0.0049	0.0253	0.0568	3.77612	3.44242	-0.00150895816890195	70178	70596	70178
c1hy_0201701	gastroenteritis_cum_2y	0.1057	0.2939	0.3598	0.719	8e-04	0.0052	0.0253	0.0158	3.77612	2.07895	-0.00128603385372626	70178	64952	63266
c1hy_0201701	hand_foot_and_mouth_disease_cum_2y	NA	NA	NA	NA	0.0279	0.0049	0.0253	-6e-04	3.77612	-0.0810811	NA	70178	65112	63420
c1hy_0201701	hba1c_ngsp_early	0.0561	0.1457	0.3848	0.7004	-0.003	0.0057	0.0253	0.0558	3.77612	6.2	-0.00560853323555001	70178	61862	60401
c1hy_0201701	herpangina_cum_2y	-0.2655	0.2948	-0.9005	0.3678	0.0118	0.0049	0.0253	0.0091	3.77612	1.26389	0.0169351404504451	70178	64712	63037
c1hy_0201701	hg	0.1677	0.1148	1.4611	0.144	-3e-04	0.0048	0.0253	0.078	3.77612	1.93069	-0.00817496150864852	70178	70178	70178
c1hy_0201701	hsv_infection_cum_2y	0.4437	0.783	0.5666	0.571	0.015	0.0047	0.0253	0.0026	3.77612	0.472727	0.0128235007620466	70178	63051	61431
c1hy_0201701	influenza_viral_infections_cum_4y	-0.0789	0.1918	-0.4111	0.681	0.0134	0.005	0.0253	0.0286	3.77612	3.91781	0.0169108699611588	70178	64642	62970
c1hy_0201701	intellectual_and_developmental_disability_including_language_delay_cum_4y	NA	NA	NA	NA	NA	NA	0.0253	2e-04	3.77612	0.030303	NA	70178	64852	63169
c1hy_0201701	isacc_modified_current_runny_nose_autumn_2y	-0.2856	1.2355	-0.2312	0.8172	0.0531	0.005	0.0253	0.0014	3.77612	0.237288	0.059811886507297	70178	63210	61711
c1hy_0201701	isacc_modified_current_runny_nose_autumn_3y	0.1908	0.4664	0.409	0.6826	0.0442	0.0051	0.0253	0.0039	3.77612	0.590909	0.0464899962665002	70178	63210	61711
c1hy_0201701	isacc_modified_current_runny_nose_autumn_4y	NA	NA	NA	NA	0.0599	0.0051	0.0253	-0.0066	3.77612	-1.06452	NA	70178	61862	60401
c1hy_0201701	isacc_modified_current_runny_nose_nonpollen_season_2y	NA	NA	NA	NA	NA	NA	0.0253	5e-04	3.77612	0.0746269	NA	70178	63210	61711
c1hy_0201701	isacc_modified_current_runny_nose_nonpollen_season_3y	NA	NA	NA	NA	0.0451	0.0053	0.0253	-0.0024	3.77612	-0.393443	NA	70178	63210	61711
c1hy_0201701	isacc_modified_current_runny_nose_nonpollen_season_4y	NA	NA	NA	NA	NA	NA	0.0253	0.001	3.77612	0.149254	NA	70178	61862	60401
c1hy_0201701	isacc_modified_current_runny_nose_pollen_season_2y	NA	NA	NA	NA	NA	NA	0.0253	6e-04	3.77612	0.0983607	NA	70178	54427	53190
c1hy_0201701	isacc_modified_current_runny_nose_pollen_season_3y	0.8962	0.6977	1.2845	0.199	0.046	0.0054	0.0253	0.0055	3.77612	0.833333	0.0396879276751921	70178	63210	61711
c1hy_0201701	isacc_modified_current_runny_nose_pollen_season_4y	0.0251	0.3184	0.0788	0.9372	0.0617	0.0055	0.0253	0.0103	3.77612	1.43056	0.0695407282969695	70178	59247	57906
c1hy_0201701	isacc_modified_current_runny_nose_spring_2y	-0.4892	1.0753	-0.455	0.6491	0.0391	0.0051	0.0253	0.0019	3.77612	0.301587	0.0462231142511703	70178	63210	61711
c1hy_0201701	isacc_modified_current_runny_nose_spring_3y	0.7578	1.0982	0.69	0.4902	0.0507	0.0052	0.0253	0.0027	3.77612	0.428571	0.0491471124605383	70178	63210	61711
c1hy_0201701	isacc_modified_current_runny_nose_spring_4y	-0.069	0.3346	-0.2061	0.8367	0.0639	0.0051	0.0253	0.0091	3.77612	1.28169	0.0712401322041723	70178	63210	61711
c1hy_0201701	isacc_modified_current_runny_nose_summer_2y	NA	NA	NA	NA	0.0375	0.0054	0.0253	-7e-04	3.77612	-0.118644	NA	70178	63210	61711
c1hy_0201701	isacc_modified_current_runny_nose_summer_3y	0.4676	0.9398	0.4976	0.6188	0.0437	0.0048	0.0253	0.0024	3.77612	0.358209	0.0441346929615473	70178	63210	61711
c1hy_0201701	isacc_modified_current_runny_nose_summer_4y	NA	NA	NA	NA	0.0476	0.0052	0.0253	-3e-04	3.77612	-0.0379747	NA	70178	61862	60401
c1hy_0201701	isacc_modified_current_runny_nose_winter_2y	-0.167	0.4185	-0.3989	0.6899	0.0313	0.0053	0.0253	0.0049	3.77612	0.742424	0.036188978770921	70178	63210	61711
c1hy_0201701	isacc_modified_current_runny_nose_winter_3y	NA	NA	NA	NA	0.0339	0.0054	0.0253	-9e-04	3.77612	-0.160714	NA	70178	63210	61711
c1hy_0201701	isacc_modified_current_runny_nose_winter_4y	NA	NA	NA	NA	0.0428	0.0053	0.0253	-0.0038	3.77612	-0.535211	NA	70178	61862	60401
c1hy_0201701	kawasaki_disease_cum_4y	NA	NA	NA	NA	-0.0025	0.0051	0.0253	-6e-04	3.77612	-0.0967742	NA	70178	65376	63670
c1hy_0201701	length_of_labor	0.0162	0.1649	0.0983	0.9217	0.0086	0.0047	0.0253	0.0336	3.77612	4.73239	0.00896758916920835	70178	65763	63672
c1hy_0201701	low_birth_weight	-0.0544	0.144	-0.3778	0.7056	-0.006	0.0049	0.0253	0.0312	3.77612	4.8	-0.00501497909115305	70178	65763	63672
c1hy_0201701	lower_respiratory_tract_infection_cum_2y	-0.3787	0.2314	-1.6363	0.1018	0.022	0.0054	0.0253	0.0186	3.77612	2.58333	0.0324200954904575	70178	64861	63179
c1hy_0201701	m0mb_0410001	0.1271	0.1436	0.8847	0.3763	-0.0045	0.0049	0.0253	0.0693	3.77612	6.41667	-0.0103264146424651	70178	70596	70178
c1hy_0201701	m0mb_0420001	0.1441	0.1438	1.0022	0.3163	-0.0011	0.0049	0.0253	0.0712	3.77612	6.47273	-0.00758741817195172	70178	70596	70178
c1hy_0201701	m0mb_0430001	-0.0153	0.1245	-0.1229	0.9022	0.0044	0.005	0.0253	0.062	3.77612	4.46043	0.00524909659306507	70178	70596	70178
c1hy_0201701	m0mb_0450001	-0.1454	0.197	-0.7379	0.4606	-0.0039	0.0052	0.0253	0.0209	3.77612	3.16667	-0.000589735348723396	70178	70310	69893
c1hy_0201701	m0mb_0460001	-0.1111	0.1996	-0.5568	0.5777	-0.0058	0.0056	0.0253	0.0224	3.77612	3.5	-0.00324992841888455	70178	70596	70178
c1hy_0201701	m0mb_0480001	0.1203	0.1351	0.89	0.3735	-0.0036	0.0047	0.0253	0.0638	3.77612	6.44444	-0.00883943269145585	70178	70596	70178
c1hy_0201701	m1m_0030001_1	NA	NA	NA	NA	NA	NA	0.0253	0.0011	3.77612	0.186441	NA	70178	70178	70178
c1hy_0201701	m1m_0030001_2	-0.0853	0.2692	-0.3168	0.7514	-0.0064	0.0049	0.0253	0.0098	3.77612	1.46269	-0.00514735010265773	70178	70178	70178
c1hy_0201701	m1m_0030001_3	NA	NA	NA	NA	-0.0054	0.0048	0.0253	-0.0104	3.77612	-1.92593	NA	70178	70178	70178
c1hy_0201701	m1m_0040001_1	-0.1371	0.2086	-0.657	0.5112	0.0021	0.005	0.0253	0.0166	3.77612	2.72131	0.0050147545708858	70178	70178	70178
c1hy_0201701	m1m_0040001_2	-0.283	0.7165	-0.395	0.6928	0.0052	0.0049	0.0253	0.0022	3.77612	0.431373	0.0074137802216829	70178	70178	70178
c1hy_0201701	m1m_0040001_4	0.1968	0.2387	0.8248	0.4095	-0.0039	0.0054	0.0253	0.0173	3.77612	2.74603	-0.0081918136654132	70178	70178	70178
c1hy_0201701	m1m_0040001_6	NA	NA	NA	NA	-8e-04	0.0047	0.0253	-0.0088	3.77612	-1.76	NA	70178	70178	70178
c1hy_0201701	m1m_0250001_1	-0.0233	0.2234	-0.1042	0.917	-0.0014	0.0052	0.0253	0.0132	3.77612	2.09524	-0.000993342847006405	70178	70178	70178
c1hy_0201701	m1m_0250001_2	0.0381	0.2491	0.1529	0.8785	5e-04	0.005	0.0253	0.0101	3.77612	1.60317	-0.000111008259089656	70178	70178	70178
c1hy_0201701	m1m_0250001_3	-0.4461	1.0722	-0.4161	0.6774	-0.0011	0.0051	0.0253	0.0035	3.77612	0.603448	0.00310211717135544	70178	68351	66794
c1hy_0201701	m1m_0260001_1	-0.3087	0.2964	-1.0417	0.2976	0.0044	0.0048	0.0253	0.0079	3.77612	1.36207	0.00907764172009225	70178	68351	66794
c1hy_0201701	m1m_0260001_2	0.0705	0.3599	0.196	0.8446	0.0011	0.005	0.0253	0.0055	3.77612	0.901639	0.000313803422699199	70178	68351	66794
c1hy_0201701	m1m_bed_time	NA	NA	NA	NA	NA	NA	0.0253	2e-04	3.77612	0.0350877	NA	70178	61586	60143
c1hy_0201701	m1m_nap_count	0.0011	0.1554	0.0072	0.9943	-0.0015	0.0047	0.0253	0.0286	3.77612	4.4	-0.00172552550415636	70178	60769	59388
c1hy_0201701	m1m_night_wake_up_count	-0.184	0.1896	-0.9707	0.3317	-0.0047	0.005	0.0253	0.0238	3.77612	3.83871	-0.000594728582375719	70178	62609	61144
c1hy_0201701	m1m_sleep_time_day	-0.323	0.137	-2.3567	0.0184	-0.0028	0.0052	0.0253	0.0395	3.77612	6.69492	0.00742979472571663	70178	63210	61711
c1hy_0201701	m1m_sleep_time_night	-0.3851	0.2504	-1.5377	0.1241	0.0036	0.0053	0.0253	0.0141	3.77612	2.2381	0.0113833097346422	70178	63210	61711
c1hy_0201701	m1m_total_sleep_time	-0.454	0.1792	-2.5334	0.0113	1e-04	0.0053	0.0253	0.028	3.77612	4.66667	0.0125253045613168	70178	63210	61711
c1hy_0201701	m1m_wake_up_time	0.0078	0.1909	0.0407	0.9675	0.008	0.0045	0.0253	0.0249	3.77612	3.19231	0.0114339463655746	70178	36752	35819
c1hy_0201701	mbpfas0001b	0.0614	0.4265	0.1439	0.8855	-8e-04	0.005	0.0253	0.0136	3.77612	0.660194	-0.00202473714139972	70178	65793	64226
c1hy_0201701	mbpfas0007	0.6183	1.3678	0.452	0.6512	-0.0024	0.0047	0.0253	0.0067	3.77612	0.345361	-0.0106204124128474	70178	70178	70178
c1hy_0201701	mbpfas0009	0.1929	0.2084	0.9254	0.3548	-0.0028	0.0049	0.0253	0.054	3.77612	2.45455	-0.0103459847033781	70178	69945	69945
c1hy_0201701	mbpfas0013	0.1181	0.2321	0.5087	0.6109	0.0021	0.0049	0.0253	0.0495	3.77612	2.25	-0.0021560939579779	70178	69905	69905
c1hy_0201701	mbpfas0017	0.0688	0.2484	0.2768	0.782	0.0012	0.0053	0.0253	0.0561	3.77612	2.55	-0.00144872046099763	70178	69899	69899
c1hy_0201701	mbpfas0021	0.3935	0.5546	0.7096	0.478	-0.0024	0.0054	0.0253	0.0148	3.77612	0.714976	-0.0102239434321224	70178	69921	69921
c1hy_0201701	mbpfas0025	NA	NA	NA	NA	-0.0038	0.0051	0.0253	-0.001	3.77612	-0.046729	NA	70178	67798	67798
c1hy_0201701	mbpfas0029	0.3629	0.3102	1.1701	0.242	-0.0031	0.0052	0.0253	0.0334	3.77612	1.63725	-0.0141199879433536	70178	67700	67700
c1hy_0201701	mbpfas0039b	NA	NA	NA	NA	NA	NA	0.0253	0.0042	3.77612	0.214286	NA	70178	65761	64197
c1hy_0201701	mbpfas0041	NA	NA	NA	NA	NA	NA	0.0253	0.0047	3.77612	0.20524	NA	70178	67822	67822
c1hy_0201701	mbpfas0045	NA	NA	NA	NA	-0.0103	0.0048	0.0253	-0.008	3.77612	-0.451977	NA	70178	69987	69987
c1hy_0201701	mbpfas0047	0.1943	0.2414	0.8048	0.4209	-0.0011	0.005	0.0253	0.0515	3.77612	2.48792	-0.0084410631354106	70178	69842	69842
c1hy_0201701	mbpfas0053b	-0.025	0.2996	-0.0836	0.9334	0.0043	0.0046	0.0253	0.0222	3.77612	1.21978	0.00526885441367596	70178	65733	64170
c1hy_0201701	mbpfas0067b	0.1812	0.2825	0.6416	0.5211	-4e-04	0.0047	0.0253	0.0296	3.77612	1.5914	-0.00553370244626922	70178	65818	64248
c1hy_0201701	mbpfas0073	0.0241	0.1991	0.1209	0.9038	0.0014	0.0046	0.0253	0.0626	3.77612	2.69828	0.000465004923753652	70178	69820	69820
c1hy_0201701	milk_allergy_1hy	0.4204	0.2203	1.9083	0.0563	0.0894	0.0052	0.0253	0.0138	3.77612	2.15625	0.0890047128108541	70178	65361	63655
c1hy_0201701	milk_allergy_2y	0.4644	0.2572	1.8055	0.071	0.0886	0.0052	0.0253	0.0113	3.77612	1.79365	0.0880732791503974	70178	65295	63593
c1hy_0201701	milk_allergy_3y	0.9127	1.8695	0.4882	0.6254	0.0907	0.0051	0.0253	0.0017	3.77612	0.288136	0.0917493766525718	70178	65376	63670
c1hy_0201701	milk_allergy_cum_4y	0.4698	0.2122	2.2141	0.0268	0.0971	0.0055	0.0253	0.0203	3.77612	3.02985	0.0948137092942247	70178	65376	63670
c1hy_0201701	milk_allergy_score_until_4yo	0.5455	0.1797	3.0358	0.0024	0.1175	0.0053	0.0253	0.0317	3.77612	4.28378	0.112766775248399	70178	65376	63670
c1hy_0201701	milk_allergy_score_until_4yo_positive	0.6467	0.1875	3.4495	6e-04	0.1086	0.0051	0.0253	0.0309	3.77612	4.06579	0.100268752328781	70178	65376	63670
c1hy_0201701	mn	-0.1134	0.121	-0.9372	0.3486	0.0059	0.0054	0.0253	0.0781	3.77612	4.91195	0.0115417429097704	70178	70178	70178
c1hy_0201701	mt1b_0020001	0.0396	0.1726	0.2294	0.8185	0.0361	0.0055	0.0253	0.0349	3.77612	4.30864	0.0361191623675862	70178	69759	69759
c1hy_0201701	mt1b_0020101	0.0365	0.1741	0.2099	0.8338	0.036	0.0054	0.0253	0.0332	3.77612	4.25641	0.0360546342952747	70178	69954	69954
c1hy_0201701	mt1b_0030001	-0.1524	0.1822	-0.8363	0.403	0.0186	0.0051	0.0253	0.0286	3.77612	3.575	0.023328202715955	70178	70178	70178
c1hy_0201701	mt1b_0030101	-0.1951	0.18	-1.0842	0.2783	0.0191	0.0051	0.0253	0.0294	3.77612	3.58537	0.0251077252415688	70178	70178	70178
c1hy_0201701	mt1b_0040001b	0.0512	0.231	0.2216	0.8246	0.008	0.005	0.0253	0.015	3.77612	2.58621	0.00761663691057121	70178	65865	64287
c1hy_0201701	mt1b_0040101b	0.0747	0.237	0.3151	0.7527	0.0085	0.005	0.0253	0.0141	3.77612	2.35	0.00771133485269685	70178	66144	64560
c1hy_0201701	mt1b_0050001	0.0047	0.1608	0.0291	0.9768	0.0228	0.0051	0.0253	0.0302	3.77612	4.50746	0.0233172088377952	70178	70178	70178
c1hy_0201701	mt1b_0050101	0.0149	0.1584	0.0938	0.9253	0.0216	0.0051	0.0253	0.03	3.77612	4.34783	0.0217921196695985	70178	70178	70178
c1hy_0201701	mt1b_0060001	-0.2569	0.213	-1.2058	0.2279	0.0257	0.0047	0.0253	0.02	3.77612	2.85714	0.0322084599320588	70178	70178	70178
c1hy_0201701	mt1b_0060101	-0.3272	0.2223	-1.472	0.141	0.0263	0.0047	0.0253	0.0191	3.77612	2.72857	0.03425326247181	70178	70178	70178
c1hy_0201701	mt1b_0080001	-0.0406	0.1298	-0.3124	0.7547	0.0323	0.0052	0.0253	0.0576	3.77612	6.32967	0.0353186412193172	70178	70178	70178
c1hy_0201701	mt1b_0100101	0.137	0.1216	1.126	0.2601	-0.0076	0.0048	0.0253	0.0571	3.77612	3.48171	-0.0133593000634149	70178	70178	70178
c1hy_0201701	mt1b_0100201	-0.1064	0.1235	-0.8615	0.389	0.0012	0.0048	0.0253	0.055	3.77612	6.11111	0.00538588137495707	70178	70178	70178
c1hy_0201701	mt1b_0100301	0.0816	0.1684	0.4847	0.6279	-0.0045	0.0053	0.0253	0.034	3.77612	4.72222	-0.00710396170690404	70178	70178	70178
c1hy_0201701	mt1b_0100401	0.038	0.1591	0.2388	0.8113	-0.0018	0.0053	0.0253	0.039	3.77612	5.34247	-0.00309316801968864	70178	70178	70178
c1hy_0201701	mt1b_0100501	0.2423	0.1336	1.8127	0.0699	-0.0074	0.0048	0.0253	0.0606	3.77612	5.66355	-0.0176483288927812	70178	70178	70178
c1hy_0201701	mt1b_0100601	0.215	0.1339	1.6051	0.1085	-0.0093	0.005	0.0253	0.0596	3.77612	5.51852	-0.0184341172000577	70178	70178	70178
c1hy_0201701	mt1b_0100701	0.1028	0.1339	0.7673	0.4429	-0.0085	0.0051	0.0253	0.0456	3.77612	5.92208	-0.0124331086475071	70178	70178	70178
c1hy_0201701	mt1b_0100801	-0.0468	0.1089	-0.4297	0.6674	-0.0053	0.0051	0.0253	0.0914	3.77612	7.87931	-0.00324045985182431	70178	70178	70178
c1hy_0201701	mt1b_0200101	0.1435	0.1286	1.1159	0.2645	-0.0109	0.0053	0.0253	0.0567	3.77612	5.0177	-0.017106746598682	70178	69309	69309
c1hy_0201701	mt1b_0200201	-0.2351	0.1375	-1.7103	0.0872	0.0064	0.0055	0.0253	0.0537	3.77612	4.92661	0.0156991907353145	70178	69920	69920
c1hy_0201701	mt1b_0200301	-0.0388	0.1456	-0.2665	0.7899	-0.0031	0.0049	0.0253	0.0432	3.77612	4.69565	-0.00188737606197674	70178	69935	69935
c1hy_0201701	mt1b_0200401	0.1413	0.1227	1.1515	0.2495	0.0264	0.0047	0.0253	0.0552	3.77612	5.52	0.0221050616346058	70178	69685	69685
c1hy_0201701	mt1b_0200501	-0.0309	0.1722	-0.1796	0.8575	0.0074	0.0046	0.0253	0.026	3.77612	1.9697	0.00841576849365309	70178	70038	70038
c1hy_0201701	mt1b_0400001	0.0397	0.1445	0.2746	0.7836	-0.0089	0.0056	0.0253	0.0725	3.77612	6.90476	-0.0112197401220912	70178	69125	69125
c1hy_0201701	mt1b_0410001	0.1876	0.1489	1.2594	0.2079	-0.0135	0.0056	0.0253	0.0631	3.77612	6.8587	-0.0219837418637304	70178	70050	70050
c1hy_0201701	mt1b_0420001	0.2283	0.1682	1.3577	0.1746	-0.0108	0.0059	0.0253	0.0587	3.77612	6.52222	-0.0204790217970681	70178	69946	69946
c1hy_0201701	mt1b_0430001	0.0629	0.1277	0.4923	0.6225	0.0048	0.0049	0.0253	0.058	3.77612	4.87395	0.00252220428805177	70178	70249	69831
c1hy_0201701	mt1b_0440001	0.3279	0.1671	1.9624	0.0497	-0.0153	0.0051	0.0253	0.0611	3.77612	6.17172	-0.0313589195699966	70178	56798	56466
c1hy_0201701	mt1b_0450001	0.1494	0.1708	0.8747	0.3817	-0.0024	0.0046	0.0253	0.029	3.77612	4.14286	-0.00663404537054832	70178	70596	70178
c1hy_0201701	mt1b_0460001	0.1885	0.1657	1.1377	0.2552	-0.0115	0.005	0.0253	0.0312	3.77612	4.52174	-0.0173195644362255	70178	70596	70178
c1hy_0201701	mt1b_0470001	NA	NA	NA	NA	0.001	0.0042	0.0253	-0.0051	3.77612	-0.87931	NA	70178	70596	70178
c1hy_0201701	mt1b_0480001	0.187	0.1497	1.2494	0.2115	-0.0116	0.0055	0.0253	0.0615	3.77612	5.6422	-0.0198768697467286	70178	70596	70178
c1hy_0201701	mt1u_0010001	-0.2583	0.2333	-1.1071	0.2682	0.0109	0.005	0.0253	0.0165	3.77612	2.79661	0.0165560798178054	70178	70596	70178
c1hy_0201701	mt1u_0020001	-0.281	0.2646	-1.062	0.2883	0.0086	0.0055	0.0253	0.013	3.77612	2.13115	0.0139898531087873	70178	70596	70178
c1hy_0201701	mt2b_0410001	0.1428	0.1347	1.0603	0.289	-0.0077	0.0051	0.0253	0.0775	3.77612	6.73913	-0.0148128318671861	70178	70596	70178
c1hy_0201701	mt2b_0420001	0.1909	0.139	1.3734	0.1696	-0.0053	0.0051	0.0253	0.0791	3.77612	6.76068	-0.0146246854796222	70178	70596	70178
c1hy_0201701	mt2b_0430001	0.0985	0.1039	0.948	0.3431	-8e-04	0.0052	0.0253	0.0853	3.77612	5.29814	-0.00569591904434488	70178	70596	70178
c1hy_0201701	mt2b_0450001	0.06	0.1251	0.4801	0.6312	0.002	0.005	0.0253	0.0514	3.77612	6.425	-0.000164038147302954	70178	70596	70178
c1hy_0201701	mt2b_0460001	0.0789	0.1396	0.5655	0.5717	-0.0025	0.0054	0.0253	0.0452	3.77612	5.38095	-0.00536495100362017	70178	70596	70178
c1hy_0201701	mt2b_0480001	0.1907	0.1279	1.4914	0.1359	-0.0084	0.005	0.0253	0.0758	3.77612	5.57353	-0.017675549979377	70178	70596	70178
c1hy_0201701	mt2b_0490001	0.0703	0.1759	0.3996	0.6894	0.0114	0.0043	0.0253	0.0271	3.77612	3.56579	0.00985123384881407	70178	70596	70178
c1hy_0201701	mt2u_0010001	0.07	0.1651	0.4239	0.6717	0.0026	0.0047	0.0253	0.0227	3.77612	3.72131	0.000960920093321256	70178	70186	69769
c1hy_0201701	mt2u_0020001	0.0744	0.1741	0.427	0.6694	0.0037	0.0048	0.0253	0.0228	3.77612	3.8	0.00198924674123356	70178	69944	69529
c1hy_0201701	mumps_cum_4y	0.6752	0.8056	0.8381	0.402	0.0015	0.0049	0.0253	0.0044	3.77612	0.594595	-0.00558658864752624	70178	63328	61704
c1hy_0201701	mycotic_or_fungal_infection_cum_2y	0.284	0.4024	0.7057	0.4803	0.0054	0.0049	0.0253	0.0053	3.77612	0.929825	0.00250325230028814	70178	65164	63470
c1hy_0201701	nuts_allergy_score_until_4yo_positive	0.068	0.3017	0.2253	0.8218	0.1044	0.0048	0.0253	0.0098	3.77612	1.44118	0.111962134965365	70178	65376	63670
c1hy_0201701	otitis_media_cum_2y	-0.2988	0.1915	-1.5604	0.1187	0.0116	0.0054	0.0253	0.0243	3.77612	3.68182	0.0202829069911122	70178	65026	63342
c1hy_0201701	out_of_night_diapers_age_4y	-0.1074	0.2471	-0.4347	0.6638	-0.003	0.0051	0.0253	0.0304	3.77612	2.15603	-0.000302474262841222	70178	61862	60401
c1hy_0201701	participant_reported_food_allergy_cum_4y	0.5767	0.1509	3.8217	1e-04	0.1609	0.0053	0.0253	0.0429	3.77612	4.71429	0.161998800351	70178	62090	60530
c1hy_0201701	pb	-0.0612	0.1417	-0.4322	0.6656	0.0028	0.0055	0.0253	0.0508	3.77612	6.51282	0.0051920304215415	70178	70178	70178
c1hy_0201701	peanuts_allergy_score_4yo_positive	-0.5198	2.2942	-0.2266	0.8208	0.0787	0.005	0.0253	0.0018	3.77612	0.28125	0.0884362019703724	70178	65376	63670
c1hy_0201701	premature_birth	-0.1528	0.2482	-0.6158	0.538	0.0065	0.0049	0.0253	0.0091	3.77612	1.56897	0.0094159079455387	70178	65763	63672
c1hy_0201701	psychomotor_developmental_delay_cum_4y	NA	NA	NA	NA	0.0114	0.0048	0.0253	-0.0018	3.77612	-0.295082	NA	70178	65500	63421
c1hy_0201701	roseola_infantum_cum_2y	-0.0391	0.269	-0.1455	0.8843	-0.0025	0.0052	0.0253	0.0126	3.77612	2	-0.0020092868682273	70178	64868	63192
c1hy_0201701	rsv_infection_cum_2y	0.0737	0.1497	0.4926	0.6223	-0.0042	0.0048	0.0253	0.0361	3.77612	5.30882	-0.00696268856855951	70178	63800	62155
c1hy_0201701	sccon003	0.0396	0.1213	0.3264	0.7441	-0.0144	0.0049	0.0253	0.0704	3.77612	8.38095	-0.0169502585781752	70178	69564	69564
c1hy_0201701	sccon005	0.0136	0.1604	0.0845	0.9326	0.0048	0.0044	0.0253	0.0252	3.77612	3.76119	0.0045720448105987	70178	70178	70178
c1hy_0201701	se	-0.0879	0.1241	-0.708	0.479	-0.0089	0.0055	0.0253	0.0628	3.77612	1.82558	-0.00564602940057239	70178	70178	70178
c1hy_0201701	shellfish_allergy_score_until_4yo_positive	0.2592	0.6368	0.4071	0.684	0.0532	0.0045	0.0253	0.0027	3.77612	0.442623	0.0552306130920536	70178	65376	63670
c1hy_0201701	soba_allergy_score_until_4yo_positive	0.4985	0.3324	1.4997	0.1337	0.058	0.0051	0.0253	0.0105	3.77612	1.75	0.0545556355016158	70178	65376	63670
c1hy_0201701	soybean_allergy_score_until_4yo_positive	0.7805	0.4012	1.9454	0.0517	0.0967	0.0047	0.0253	0.0084	3.77612	1.29231	0.0930663399514859	70178	65376	63670
c1hy_0201701	streptococcus_pyogenes_cum_4y	0.2799	0.3607	0.776	0.4378	0.0169	0.0051	0.0253	0.0062	3.77612	0.984127	0.0147273363363903	70178	65201	63509
c1hy_0201701	ucbb_0080001b	0.1682	0.1771	0.9496	0.3423	-0.002	0.0054	0.0253	0.029	3.77612	4.83333	-0.0068423826964276	70178	66813	65196
c1hy_0201701	ucbb_0410001	0.0465	0.0692	0.6721	0.5015	0.0035	0.0055	0.0253	0.3582	3.77612	8.3109	-0.00115845402896597	70178	70596	70178
c1hy_0201701	ucbb_0420001	0.0306	0.0704	0.4344	0.664	0.0043	0.0057	0.0253	0.3484	3.77612	7.81166	0.00180676591010816	70178	70596	70178
c1hy_0201701	ucbb_0430001	-0.006	0.0665	-0.0898	0.9285	-0.0066	0.0059	0.0253	0.2981	3.77612	4.26466	-0.00737317014935966	70178	70596	70178
c1hy_0201701	ucbb_0450001	0.0704	0.1012	0.6961	0.4864	-0.0042	0.005	0.0253	0.0986	3.77612	10.9556	-0.0082453787457618	70178	70596	70178
c1hy_0201701	ucbb_0460001	0.0357	0.0992	0.36	0.7188	0.001	0.0051	0.0253	0.0956	3.77612	10.5055	-0.000801748048159823	70178	70596	70178
c1hy_0201701	ucbb_0480001	0.0389	0.0683	0.5694	0.5691	0.0037	0.0055	0.0253	0.3442	3.77612	7.23109	0.000101225502572469	70178	70596	70178
c1hy_0201701	upper_respiratory_tract_infection_cum_2y	0.0505	0.2024	0.2496	0.8029	0.0261	0.0047	0.0253	0.018	3.77612	2.64706	0.0282430258111076	70178	61135	59548
c1hy_0201701	urinary_tract_infections_cum_4y	NA	NA	NA	NA	-0.0017	0.0049	0.0253	-0.0027	3.77612	-0.442623	NA	70178	65163	63469
c1hy_0201701	urticaria_cum_4y	0.0054	0.2721	0.0198	0.9842	0.0329	0.0056	0.0253	0.0121	3.77612	1.77941	0.0357105843110663	70178	64843	63164
c1hy_0201701	varicella_cum_4y	-0.118	0.4527	-0.2606	0.7944	0.0076	0.0052	0.0253	0.0045	3.77612	0.642857	0.00949839929424093	70178	65161	63470
c1hy_0201701	wheat_allergy_score_until_4yo_positive	0.5676	0.1841	3.0833	0.002	0.1114	0.0049	0.0253	0.0305	3.77612	4.55224	0.105693454665255	70178	65376	63670
c1hy_0201801	BMI	-0.0153	0.0722	-0.2114	0.8326	0.0055	0.0064	0.0225	0.1732	3.16901	19.4607	0.00718034827924481	70178	163835	0
c1hy_0201801	adenovirus_infection_cum_2y	-0.0268	0.2153	-0.1244	0.901	0.011	0.0044	0.0225	0.0171	3.16901	2.71429	0.0128803606929806	70178	61135	59548
c1hy_0201801	allergic_conjunctivitis_cum_4y	0.3304	0.2748	1.2023	0.2293	0.037	0.0049	0.0225	0.0162	3.16901	2.28169	0.0337063748041093	70178	65376	63670
c1hy_0201801	allergic_conjunctivitis_or_rhinitis_or_hay_fever_cum_4y	0.4261	0.3982	1.0701	0.2846	0.0507	0.0046	0.0225	0.0086	3.16901	1.11688	0.0487688201182918	70178	65376	63670
c1hy_0201801	allergic_rhinitis_cum_4y	0.3081	0.3081	1	0.3173	0.0401	0.0044	0.0225	0.0126	3.16901	1.55556	0.0381420850606996	70178	65376	63670
c1hy_0201801	any_food_allergy_score_positive_until_4yo	0.6776	0.143	4.7392	2.1458e-06	0.1315	0.0051	0.0225	0.0548	3.16901	5.48	0.120785925322037	70178	65376	63670
c1hy_0201801	asthma_cum_4y	0.1658	0.1847	0.8974	0.3695	0.0357	0.0051	0.0225	0.0306	3.16901	3.1875	0.0345459702236884	70178	65376	63670
c1hy_0201801	atopic_dermatitis_cum_4y	0.8202	0.1616	5.075	3.8742e-07	0.1974	0.0052	0.0225	0.0633	3.16901	5.86111	0.187115508998002	70178	65376	63670
c1hy_0201801	autistic_spectrum_disorder_and_pddnos_cum_4y	-0.2509	0.3077	-0.8153	0.4149	2e-04	0.0048	0.0225	0.0107	3.16901	1.94545	0.00417546780109819	70178	65161	63470
c1hy_0201801	bone_fracture_cum_4y	0.921	0.9645	0.9549	0.3396	-0.0019	0.0051	0.0225	0.0034	3.16901	0.548387	-0.0102205413435282	70178	64642	62970
c1hy_0201801	breast_feeding_cessation_1m	-0.6047	0.6205	-0.9745	0.3298	0.0043	0.0054	0.0225	0.004	3.16901	0.634921	0.0104636567402046	70178	65763	63672
c1hy_0201801	breast_feeding_cessation_2m	-0.4281	0.2431	-1.7608	0.0783	-0.0019	0.0056	0.0225	0.0142	3.16901	2.18462	0.00573009884046006	70178	65763	63672
c1hy_0201801	breast_feeding_cessation_3m	-0.3054	0.2668	-1.145	0.2522	-0.0068	0.0053	0.0225	0.0112	3.16901	1.77778	-0.00244846060181429	70178	65763	63672
c1hy_0201801	breast_feeding_cessation_age	0.2627	0.2585	1.0161	0.3096	0.0059	0.0051	0.0225	0.018	3.16901	2.14286	0.00102909304659173	70178	65763	63672
c1hy_0201801	breast_feeding_period_1y	0.1512	0.2147	0.7044	0.4812	0.0109	0.0053	0.0225	0.0188	3.16901	2.84848	0.00869965957074778	70178	65763	63672
c1hy_0201801	c1hy_0030001b2	0.1415	0.2709	0.5222	0.6016	0.0066	0.0048	0.0225	0.0102	3.16901	1.85455	0.00478533098647243	70178	68202	66652
c1hy_0201801	c1hy_0060002_checked	0.0402	0.0915	0.4399	0.66	-0.0149	0.0056	0.0225	0.1964	3.16901	12.1235	-0.0198767046794898	70178	70596	70178
c1hy_0201801	c1hy_0070002b	0.1668	0.3453	0.4831	0.6291	0.0045	0.0055	0.0225	0.0083	3.16901	1.40678	0.00256480043294546	70178	64404	62966
c1hy_0201801	c1hy_0100001_2	0.607	0.2672	2.2719	0.0231	0.0849	0.0048	0.0225	0.0118	3.16901	1.81538	0.0848357888710903	70178	60702	59411
c1hy_0201801	c1hy_0100001_3	0.6849	0.1912	3.5815	3e-04	0.0886	0.0052	0.0225	0.0295	3.16901	3.73418	0.0762055524076542	70178	68351	66794
c1hy_0201801	c1hy_0100001_4	NA	NA	NA	NA	0.049	0.0046	0.0225	-0.0043	3.16901	-0.767857	NA	70178	68351	66794
c1hy_0201801	c1hy_0100501_3	0.8128	0.4904	1.6574	0.0974	0.0477	0.0052	0.0225	0.0065	3.16901	1.14035	0.0402148879923736	70178	68351	66794
c1hy_0201801	c1hy_0100501_4	0.9542	1.4237	0.6702	0.5027	0.0433	0.0044	0.0225	0.0022	3.16901	0.407407	0.0386637473824439	70178	68351	66794
c1hy_0201801	c1hy_0102001_3	NA	NA	NA	NA	0.0255	0.0053	0.0225	-0.0046	3.16901	-0.754098	NA	70178	68280	66725
c1hy_0201801	c1hy_0103001_3	0.2928	0.219	1.3373	0.1811	0.0269	0.0046	0.0225	0.018	3.16901	3.33333	0.0224548017082881	70178	68351	66794
c1hy_0201801	c1hy_0103501_2	0.3725	0.2037	1.8288	0.0674	0.0047	0.0048	0.0225	0.0212	3.16901	2.94444	-0.00333497847465683	70178	68351	66794
c1hy_0201801	c1hy_0103501_3	-0.1286	0.7491	-0.1717	0.8636	0.0108	0.0049	0.0225	0.0018	3.16901	0.295082	0.0121653580979205	70178	68351	66794
c1hy_0201801	c1hy_0104001_2	0.2353	0.1954	1.2047	0.2283	0.0074	0.0051	0.0225	0.0266	3.16901	4.09231	0.0019648359839902	70178	68351	66794
c1hy_0201801	c1hy_0104001_3	NA	NA	NA	NA	0.0095	0.005	0.0225	-0.0029	3.16901	-0.508772	NA	70178	68351	66794
c1hy_0201801	c1hy_0104501_2	-0.0316	0.3489	-0.0905	0.9279	0.0063	0.0049	0.0225	0.0064	3.16901	1.03226	0.00701322060125791	70178	68351	66794
c1hy_0201801	c1hy_0105001_2	-0.0524	0.2129	-0.2463	0.8055	0.0033	0.0054	0.0225	0.028	3.16901	4.24242	0.00485971521803908	70178	68351	66794
c1hy_0201801	c1hy_0105001_3	NA	NA	NA	NA	0.0081	0.0048	0.0225	-0.003	3.16901	-0.491803	NA	70178	68351	66794
c1hy_0201801	c1hy_0200301	1	0.6064	2.3852	0.0171	0.32	0.0052	0.0225	0.0061	3.16901	0.953125	0.329657191501774	70178	64752	63097
c1hy_0201801	c1hy_0201901	1	0.2012	5.037	4.7294e-07	0.378	0.0052	0.0225	0.0202	3.16901	2.97059	0.389055291391179	70178	65300	63597
c1hy_0201801	c1hy_0202001	0.7991	0.3138	2.5467	0.0109	0.3497	0.0054	0.0225	0.0073	3.16901	1.2807	0.367478981081592	70178	65300	63597
c1hy_0201801	c1hy_0202101	1	0.1847	5.9066	3.4933e-09	0.5035	0.0052	0.0225	0.0161	3.16901	2.23611	0.525295522925756	70178	65303	63601
c1hy_0201801	c1hy_0202201	0.8293	0.1326	6.2519	4.0559e-10	0.385	0.0053	0.0225	0.0311	3.16901	4.09211	0.398539701608162	70178	65303	63601
c1hy_0201801	c1hy_0202301	1	0.1316	7.6074	2.7976e-14	0.4918	0.0055	0.0225	0.022	3.16901	2.93333	0.512593054266658	70178	65303	63601
c1hy_0201801	c1hy_0202401	1	0.2236	5.522	3.3508e-08	0.3745	0.0048	0.0225	0.0194	3.16901	2.85294	0.382151359567495	70178	64819	63154
c1hy_0201801	c1hy_0210001	0.9837	0.1733	5.6753	1.3844e-08	0.2118	0.0051	0.0225	0.04	3.16901	4.7619	0.203260673882603	70178	64676	63023
c1hy_0201801	c1hy_0220001	0.9912	0.1648	6.0136	1.8147e-09	0.1818	0.0051	0.0225	0.0534	3.16901	5.44898	0.166375944254046	70178	64642	62988
c1hy_0201801	c1hy_0240001_1	-0.1532	0.4806	-0.3187	0.75	0.003	0.0058	0.0225	0.0045	3.16901	0.725806	0.00471609617748256	70178	68351	66794
c1hy_0201801	c1hy_0240001_2	0.2471	0.4328	0.5709	0.5681	-0.005	0.0056	0.0225	0.0057	3.16901	0.890625	-0.00809729102628124	70178	68351	66794
c1hy_0201801	c1hy_0250001_1	-0.0253	0.2066	-0.1223	0.9026	-0.0111	0.0054	0.0225	0.0278	3.16901	3.80822	-0.0111574500917176	70178	68351	66794
c1hy_0201801	c1hy_0250001_2	0.2926	0.2371	1.234	0.2172	-0.0077	0.005	0.0225	0.0162	3.16901	2.41791	-0.0138382290569616	70178	68351	66794
c1hy_0201801	c1hy_0250001_3	-0.0053	0.1422	-0.0375	0.9701	0.0146	0.0043	0.0225	0.0352	3.16901	5.10145	0.0157423398555381	70178	68351	66794
c1hy_0201801	c1hy_0260001	0.3062	0.354	0.865	0.387	-0.0122	0.0042	0.0225	0.0079	3.16901	1.31667	-0.0173926617715835	70178	64642	62988
c1hy_0201801	c1hy_0280001	-0.2505	0.2713	-0.9233	0.3559	-0.0011	0.0048	0.0225	0.0122	3.16901	2.14035	0.00302717124243016	70178	64701	63046
c1hy_0201801	c1hy_0290001	-0.1429	0.3275	-0.4362	0.6627	0.0074	0.0043	0.0225	0.0098	3.16901	1.44118	0.0101959874329952	70178	64701	63046
c1hy_0201801	c1hy_0300001	-0.8125	0.9056	-0.8972	0.3696	-0.0639	0.0051	0.0225	0.0032	3.16901	0.571429	-0.0621961400268065	70178	64718	63062
c1hy_0201801	c1hy_0310001	NA	NA	NA	NA	NA	NA	0.0225	0.001	3.16901	0.178571	NA	70178	64700	63044
c1hy_0201801	c1hy_0330001	-0.2803	0.5368	-0.5222	0.6015	0.0105	0.0052	0.0225	0.0041	3.16901	0.745455	0.014103090754581	70178	64700	63044
c1hy_0201801	c1hy_0340001	NA	NA	NA	NA	0.007	0.0044	0.0225	-0.0033	3.16901	-0.428571	NA	70178	65579	63506
c1hy_0201801	c1hy_0350001	-0.0856	0.29	-0.2953	0.7678	0.0085	0.0053	0.0225	0.0107	3.16901	1.81356	0.0105840883497436	70178	65579	63506
c1hy_0201801	c1hy_0350002	NA	NA	NA	NA	NA	NA	0.0225	0.0017	3.16901	0.298246	NA	70178	65579	63506
c1hy_0201801	c1hy_0350003	0.3627	0.2818	1.2874	0.1979	-0.0068	0.0047	0.0225	0.0107	3.16901	1.87719	-0.0131095679964861	70178	65579	63506
c1hy_0201801	c1hy_0350004	-0.0263	0.357	-0.0738	0.9412	-0.0031	0.0053	0.0225	0.0075	3.16901	1.22951	-0.00310139090093407	70178	61264	59847
c1hy_0201801	c1hy_0360001	-0.4069	0.6162	-0.6604	0.509	-0.0068	0.0056	0.0225	0.0034	3.16901	0.515152	-0.00394624486931318	70178	61195	59784
c1hy_0201801	c1hy_0360002	-0.3908	0.2848	-1.372	0.1701	0.0202	0.0045	0.0225	0.0123	3.16901	1.86364	0.0291702279772663	70178	61095	59685
c1hy_0201801	c1hy_0360003	0.887	2.133	0.4158	0.6775	0.0045	0.0051	0.0225	0.0021	3.16901	0.318182	-0.00117477042144062	70178	61095	59685
c1hy_0201801	c1hy_0360004	-0.0269	0.2429	-0.1106	0.912	0.0089	0.0049	0.0225	0.0158	3.16901	2.35821	0.0104669273670041	70178	61156	59744
c1hy_0201801	c1hy_0370001	-0.147	0.3198	-0.4597	0.6458	0.009	0.0055	0.0225	0.0095	3.16901	1.48438	0.0122168355392637	70178	61118	59707
c1hy_0201801	c1hy_0370101	NA	NA	NA	NA	-4e-04	0.0053	0.0225	-0.0056	3.16901	-0.918033	NA	70178	61118	59707
c1hy_0201801	c1hy_0370201	NA	NA	NA	NA	0.01	0.0055	0.0225	-0.0048	3.16901	-0.872727	NA	70178	61089	59682
c1hy_0201801	c1hy_0380101_1	NA	NA	NA	NA	-0.0041	0.005	0.0225	-0.0018	3.16901	-0.295082	NA	70178	68351	66794
c1hy_0201801	c1hy_0380101_2	0.176	0.2953	0.5961	0.5511	-0.0051	0.0051	0.0225	0.0101	3.16901	1.68333	-0.00807308924879326	70178	68351	66794
c1hy_0201801	c1hy_0380101_3	NA	NA	NA	NA	-0.0063	0.0051	0.0225	-7e-04	3.16901	-0.106061	NA	70178	68351	66794
c1hy_0201801	c1hy_0380101_4	NA	NA	NA	NA	0.0119	0.005	0.0225	-2e-04	3.16901	-0.03125	NA	70178	68351	66794
c1hy_0201801	c1hy_0380201	NA	NA	NA	NA	NA	NA	0.0225	0.0013	3.16901	0.209677	NA	70178	61089	59682
c1hy_0201801	c1hy_0380202	NA	NA	NA	NA	-1.0661e-05	0.0048	0.0225	-0.0063	3.16901	-1.21154	NA	70178	60213	58828
c1hy_0201801	c1hy_0380301	0.0954	0.3279	0.2909	0.7711	-7e-04	0.005	0.0225	0.0097	3.16901	1.61667	-0.00221863647053897	70178	60213	58828
c1hy_0201801	c1hy_0390001	-0.0574	0.2439	-0.2353	0.814	0.0269	0.0049	0.0225	0.0163	3.16901	2.67213	0.0314336680691615	70178	60213	58828
c1hy_0201801	c1hy_0390101	-0.0153	0.2716	-0.0565	0.955	0.0338	0.0046	0.0225	0.0115	3.16901	1.88525	0.0369339740364794	70178	79676	70091
c1hy_0201801	c1hy_0390201	-0.0105	0.2249	-0.0468	0.9627	0.022	0.005	0.0225	0.0173	3.16901	2.88333	0.0243297901765812	70178	78089	68897
c1hy_0201801	c1hy_0390301	-0.4306	0.4352	-0.9893	0.3225	0.0212	0.0052	0.0225	0.0062	3.16901	1.01639	0.0339372016735246	70178	45836	42392
c1hy_0201801	c1hy_0390401	NA	NA	NA	NA	0.0132	0.0051	0.0225	-0.0014	3.16901	-0.25	NA	70178	45692	42260
c1hy_0201801	c1hy_0390501	-0.4144	0.3388	-1.2233	0.2212	0.0277	0.0047	0.0225	0.0077	3.16901	1.24194	0.0431657556472614	70178	45835	42393
c1hy_0201801	c1hy_0400001	NA	NA	NA	NA	0.0103	0.0054	0.0225	-2e-04	3.16901	-0.03125	NA	70178	45692	42264
c1hy_0201801	c1hy_0400101	0.2572	0.3521	0.7305	0.4651	-9.2301e-05	0.0057	0.0225	0.0088	3.16901	1.27536	-0.00377522441996907	70178	73666	68469
c1hy_0201801	c1hy_0400201	0.572	0.6202	0.9223	0.3564	2e-04	0.0051	0.0225	0.0038	3.16901	0.745098	-0.00513162364317515	70178	60292	57781
c1hy_0201801	c1hy_0400301	-0.2271	0.4018	-0.5653	0.5719	-0.0014	0.0049	0.0225	0.0066	3.16901	1.04762	0.00138250864234577	70178	69669	69669
c1hy_0201801	c1hy_0410001	0.0196	0.2165	0.0905	0.9279	-2e-04	0.0051	0.0225	0.0206	3.16901	3.07463	-0.000636350378046027	70178	69712	69712
c1hy_0201801	c1hy_0411001	0.1908	0.2241	0.8512	0.3947	-0.0045	0.0049	0.0225	0.0198	3.16901	2.86957	-0.00871252743463209	70178	70145	70145
c1hy_0201801	c1hy_0411101	NA	NA	NA	NA	0.0091	0.005	0.0225	-3.3319e-05	3.16901	-0.00546213	NA	70178	67528	66008
c1hy_0201801	c1hy_0411201	NA	NA	NA	NA	NA	NA	0.0225	0.0018	3.16901	0.295082	NA	70178	63889	62452
c1hy_0201801	c1hy_0411401	-0.3326	0.4011	-0.8292	0.407	0.0097	0.0047	0.0225	0.0053	3.16901	0.854839	0.0142814817480946	70178	63432	61929
c1hy_0201801	c1hy_0420001	NA	NA	NA	NA	NA	NA	0.0225	0.0012	3.16901	0.190476	NA	70178	58567	57106
c1hy_0201801	c1hy_0420002	NA	NA	NA	NA	NA	NA	0.0225	9e-04	3.16901	0.145161	NA	70178	59441	57852
c1hy_0201801	c1hy_0420003	NA	NA	NA	NA	NA	NA	0.0225	6e-04	3.16901	0.0983607	NA	70178	58261	56707
c1hy_0201801	c1hy_0420004	0.189	0.3562	0.5306	0.5957	-0.0069	0.0048	0.0225	0.0063	3.16901	0.926471	-0.0101837868419264	70178	58181	56623
c1hy_0201801	c1hy_0430001	-0.1467	0.1763	-0.8323	0.4052	0.0048	0.0048	0.0225	0.0335	3.16901	2.04268	0.00966098373191814	70178	59348	57764
c1hy_0201801	c1hy_0430002	0.1506	0.1961	0.7676	0.4427	0.0056	0.0047	0.0225	0.0252	3.16901	3.76119	0.00274651084589205	70178	59136	57564
c1hy_0201801	c1hy_0430003	-0.1555	0.5785	-0.2687	0.7881	0.0026	0.0053	0.0225	0.0025	3.16901	0.409836	0.00405352638607625	70178	61851	60392
c1hy_0201801	c1hy_0430004	-0.9625	1.5158	-0.6349	0.5255	0.0153	0.0052	0.0225	0.0026	3.16901	0.40625	0.0246198393249773	70178	59936	58549
c1hy_0201801	c1hy_0440001	0.0473	0.2479	0.1907	0.8488	6e-04	0.0049	0.0225	0.0124	3.16901	1.90769	-4.37019681765724e-05	70178	47540	46386
c1hy_0201801	c1hy_0440002	0.36	0.61	0.59	0.5552	-0.0014	0.0043	0.0225	0.0033	3.16901	0.568966	-0.00490015100115708	70178	47983	46834
c1hy_0201801	c1hy_0440003	-0.1094	0.2832	-0.3862	0.6993	0.0197	0.0048	0.0225	0.0123	3.16901	1.86364	0.0435425225067228	70178	20259	18133
c1hy_0201801	c1hy_0440004	0.4589	0.4978	0.9218	0.3566	-4e-04	0.0045	0.0225	0.0044	3.16901	0.721311	-0.00547158067359482	70178	20259	18133
c1hy_0201801	c1hy_0440005	-0.0729	0.3089	-0.236	0.8134	0.0158	0.0047	0.0225	0.0084	3.16901	1.42373	0.0343890438260311	70178	20259	18133
c1hy_0201801	c1hy_0440006	0.1685	0.3382	0.4984	0.6182	0.0068	0.005	0.0225	0.0086	3.16901	1.36508	0.0119826962530233	70178	20259	18133
c1hy_0201801	c1hy_0450101	-0.3103	0.2137	-1.452	0.1465	0.008	0.0055	0.0225	0.0305	3.16901	4.23611	0.0176093724128518	70178	71674	62945
c1hy_0201801	c1hy_0450102	-0.3233	0.2063	-1.5669	0.1171	0.0136	0.0055	0.0225	0.0313	3.16901	4.01282	0.0246473770905228	70178	70970	62306
c1hy_0201801	c1hy_0450401	NA	NA	NA	NA	0.0083	0.0049	0.0225	-0.0018	3.16901	-0.327273	NA	70178	79712	70120
c1hy_0201801	c1hy_0460001	-0.1362	0.2748	-0.4958	0.62	0.0029	0.0051	0.0225	0.0801	3.16901	1.15584	0.0105202121450048	70178	40817	37009
c1hy_0201801	c1hy_0460101	-0.0989	0.3013	-0.3282	0.7427	0.0037	0.0056	0.0225	0.068	3.16901	1.088	0.00825225790146903	70178	67970	63756
c1hy_0201801	c1hy_0490001	0.2913	0.4863	0.5991	0.5491	-0.003	0.0043	0.0225	0.0045	3.16901	0.818182	-0.00627456997760645	70178	64328	61860
c1hy_0201801	c1hy_0490102	NA	NA	NA	NA	-0.0102	0.0051	0.0225	-5e-04	3.16901	-0.078125	NA	70178	71814	66892
c1hy_0201801	c1hy_0491001	NA	NA	NA	NA	NA	NA	0.0225	4e-04	3.16901	0.0714286	NA	70178	60593	60593
c1hy_0201801	c1hy_0492001	-0.044	0.256	-0.1717	0.8637	0.0105	0.0049	0.0225	0.0117	3.16901	1.91803	0.0122319657667517	70178	62863	61670
c1hy_0201801	c1hy_0492002	-0.22	0.1864	-1.1807	0.2377	0.0108	0.0048	0.0225	0.0271	3.16901	3.87143	0.0176657928053117	70178	61277	60044
c1hy_0201801	c1hy_0493001	0.1362	0.3896	0.3496	0.7267	-0.013	0.0052	0.0225	0.0057	3.16901	0.966102	-0.0158250297771691	70178	62924	61447
c1hy_0201801	c1hy_0493002b	-0.008	0.4413	-0.0182	0.9855	-0.0089	0.0052	0.0225	0.0045	3.16901	0.789474	-0.00935642119865557	70178	67114	65605
c1hy_0201801	c1hy_0494001	0.3524	0.6611	0.533	0.594	0.0017	0.0055	0.0225	0.0029	3.16901	0.508772	-0.00099469358982945	70178	60951	59629
c1hy_0201801	c1hy_0495001	0.0083	0.3674	0.0226	0.982	0.0027	0.0051	0.0225	0.0063	3.16901	1.21154	0.00294388880470325	70178	59290	58050
c1hy_0201801	c1hy_0496001	0.4033	0.6123	0.6587	0.5101	-0.004	0.0048	0.0225	0.0036	3.16901	0.545455	-0.00800658087847254	70178	79490	69933
c1hy_0201801	c1hy_0497001	0.0108	0.2644	0.0407	0.9675	0.0036	0.0052	0.0225	0.0135	3.16901	1.92857	0.00374961300435038	70178	77888	68769
c1hy_0201801	c1hy_0500001	NA	NA	NA	NA	0.0222	0.0046	0.0225	-0.0052	3.16901	-0.787879	NA	70178	38984	37404
c1hy_0201801	c1hy_0500101	NA	NA	NA	NA	NA	NA	0.0225	0.0012	3.16901	0.210526	NA	70178	52971	50878
c1hy_0201801	c1hy_0500201	NA	NA	NA	NA	0.018	0.005	0.0225	-0.0021	3.16901	-0.328125	NA	70178	60310	60308
c1hy_0201801	c1hy_0500401	NA	NA	NA	NA	0.0169	0.0059	0.0225	-0.0077	3.16901	-1.24194	NA	70178	61559	60265
c1hy_0201801	c1hy_0500601	0.3369	0.3253	1.0358	0.3003	0.0056	0.0048	0.0225	0.0094	3.16901	1.59322	0.00137966836109249	70178	58782	57482
c1hy_0201801	c1hy_0500801	-0.3288	0.3066	-1.0725	0.2835	0.022	0.0047	0.0225	0.0116	3.16901	2.18868	0.0303463670508166	70178	59324	57900
c1hy_0201801	c1hy_0501001	-0.5123	1.4688	-0.3488	0.7272	0.0107	0.005	0.0225	0.0016	3.16901	0.296296	0.0150912333961803	70178	60039	58687
c1hy_0201801	c1hy_0501201	NA	NA	NA	NA	NA	NA	0.0225	9e-04	3.16901	0.157895	NA	70178	59184	57846
c1hy_0201801	c1hy_0501301	-0.1855	0.4289	-0.4326	0.6653	0.0011	0.0048	0.0225	0.0046	3.16901	0.821429	0.00313471232655701	70178	61291	59873
c1hy_0201801	c1hy_0501401	NA	NA	NA	NA	0.019	0.004	0.0225	-0.0062	3.16901	-1.10714	NA	70178	64843	63177
c1hy_0201801	c1hy_asq_acomu	-0.1623	0.129	-1.2582	0.2083	0.0026	0.006	0.0225	0.0861	3.16901	8.87629	0.0103087852309578	70178	70178	70178
c1hy_0201801	c1hy_asq_bgm	-0.0467	0.1189	-0.3924	0.6948	-0.0022	0.0052	0.0225	0.0765	3.16901	8.89535	-0.000276295326745081	70178	70178	70178
c1hy_0201801	c1hy_asq_cfm	-0.1304	0.1621	-0.8043	0.4212	0.0034	0.0057	0.0225	0.0557	3.16901	6.47674	0.00835437541379025	70178	69759	69759
c1hy_0201801	c1hy_asq_dproblem	0.0832	0.1473	0.5648	0.5722	-0.0013	0.005	0.0225	0.0515	3.16901	6.68831	-0.00429501579921805	70178	69805	69805
c1hy_0201801	c1hy_asq_epersonal	-0.3364	0.1811	-1.8576	0.0632	0.0037	0.0056	0.0225	0.0355	3.16901	4.08046	0.0136078922719116	70178	69967	69967
c1hy_0201801	c1hy_asq_total	-0.1718	0.1323	-1.2984	0.1942	0.0022	0.0055	0.0225	0.0772	3.16901	8.21277	0.00998866340435657	70178	65865	64287
c1hy_0201801	c1hy_bed_time	-0.3183	0.1852	-1.7187	0.0857	0.0155	0.0052	0.0225	0.0269	3.16901	3.68493	0.0249856468227909	70178	65763	63672
c1hy_0201801	c1hy_bmi	-0.0732	0.1069	-0.6851	0.4933	-0.0081	0.0057	0.0225	0.1847	3.16901	13.2878	-0.00454661768548937	70178	62712	61218
c1hy_0201801	c1hy_nap_count	0.3693	0.2825	1.3074	0.1911	0.001	0.0048	0.0225	0.0165	3.16901	2.46269	-0.00616899335943664	70178	65763	63672
c1hy_0201801	c1hy_night_wake_up_count	0.1907	0.1782	1.0699	0.2847	0.0131	0.0048	0.0225	0.0287	3.16901	4.28358	0.00937095281549201	70178	65763	63672
c1hy_0201801	c1hy_psi_cf	0.1221	0.1765	0.6919	0.489	0.0309	0.0051	0.0225	0.0264	3.16901	4.125	0.0287182703532373	70178	70596	70178
c1hy_0201801	c1hy_sleep_time_day	0.265	0.2356	1.1246	0.2608	-0.0014	0.0051	0.0225	0.0195	3.16901	3.25	-0.00719562753937145	70178	65763	63672
c1hy_0201801	c1hy_sleep_time_night	0.1315	0.2054	0.6399	0.5222	-0.0174	0.0056	0.0225	0.0231	3.16901	3.34783	-0.0220659207028538	70178	65763	63672
c1hy_0201801	c1hy_total_sleep_time	0.4258	0.3166	1.3447	0.1787	-0.0127	0.0048	0.0225	0.01	3.16901	1.5873	-0.0202669663504033	70178	65763	63672
c1hy_0201801	c1hy_wake_up_time	0.0238	0.1304	0.1828	0.8549	-0.0062	0.0056	0.0225	0.0699	3.16901	9.07792	-0.00792751495269189	70178	65763	63672
c1hy_0201801	c1y_0010001_1	NA	NA	NA	NA	NA	NA	0.0225	2e-04	3.16901	0.0350877	NA	70178	68351	66794
c1hy_0201801	c1y_0010001_3	NA	NA	NA	NA	-0.0082	0.0049	0.0225	-4e-04	3.16901	-0.0677966	NA	70178	68351	66794
c1hy_0201801	c1y_0080104_checked	0.1961	0.1174	1.6699	0.0949	-0.0157	0.0053	0.0225	0.1944	3.16901	9.21327	-0.032359801138986	70178	70596	70178
c1hy_0201801	c1y_0080204_checked	0.0299	0.0955	0.3133	0.754	-0.0115	0.0052	0.0225	0.2505	3.16901	11.0841	-0.0160979873150172	70178	70596	70178
c1hy_0201801	c1y_0090005b	NA	NA	NA	NA	-0.0098	0.0051	0.0225	-0.0013	3.16901	-0.188406	NA	70178	68198	66651
c1hy_0201801	c1y_0170001_1	0.9355	0.2722	3.4369	6e-04	0.1585	0.0058	0.0225	0.0144	3.16901	2.18182	0.150283100320238	70178	68351	66794
c1hy_0201801	c1y_0170001_1_3	0.9312	0.1585	5.8741	4.251e-09	0.2048	0.0059	0.0225	0.0501	3.16901	5.16495	0.19476026753618	70178	65479	63411
c1hy_0201801	c1y_0170001_3	1	0.2336	4.4359	9.1689e-06	0.1339	0.0052	0.0225	0.0238	3.16901	3.05128	0.117579247780943	70178	68351	66794
c1hy_0201801	c1y_0210001_1	-0.0784	0.3237	-0.2422	0.8086	0.0014	0.0055	0.0225	0.0085	3.16901	1.25	0.00257586375067902	70178	68351	66794
c1hy_0201801	c1y_0210001_2	0.1692	0.3382	0.5004	0.6168	-0.0032	0.0055	0.0225	0.0083	3.16901	1.23881	-0.00571850879789484	70178	68351	66794
c1hy_0201801	c1y_0220001_1	0.0474	0.2203	0.2151	0.8297	-0.0192	0.0044	0.0225	0.0185	3.16901	3.13559	-0.0213124288334953	70178	68351	66794
c1hy_0201801	c1y_0220001_2	0.0186	0.2167	0.0859	0.9316	0.0079	0.0046	0.0225	0.016	3.16901	2.38806	0.00799247158523879	70178	68351	66794
c1hy_0201801	c1y_0220001_3	-0.1251	0.135	-0.9268	0.354	0.0119	0.0045	0.0225	0.0414	3.16901	6.27273	0.0166912379328015	70178	68351	66794
c1hy_0201801	c1y_1_bmi	-0.044	0.105	-0.4195	0.6749	-0.0147	0.0059	0.0225	0.2582	3.16901	13.1066	-0.0141927550447582	70178	66813	65196
c1hy_0201801	c1y_2_bmi	-0.0725	0.0911	-0.7955	0.4263	-0.01	0.0063	0.0225	0.282	3.16901	17.4074	-0.00564348290216578	70178	66813	65196
c1hy_0201801	c1y_asq_acomu	-0.1388	0.1206	-1.1503	0.25	9e-04	0.0055	0.0225	0.0953	3.16901	10.1383	0.00783014215768865	70178	71057	67889
c1hy_0201801	c1y_asq_bgm	0.0438	0.0926	0.4735	0.6359	-0.0048	0.0053	0.0225	0.1767	3.16901	15.5	-0.00864522371667076	70178	71027	67861
c1hy_0201801	c1y_asq_cfm	-0.0417	0.1544	-0.2698	0.7873	-6e-04	0.0054	0.0225	0.0465	3.16901	5.96154	0.000749010057471571	70178	70663	67527
c1hy_0201801	c1y_asq_dproblem	-0.1014	0.1359	-0.7457	0.4558	0.0051	0.0049	0.0225	0.061	3.16901	7.625	0.00924433132397201	70178	70178	70178
c1hy_0201801	c1y_asq_epersonal	-0.2256	0.1488	-1.5161	0.1295	-1e-04	0.0053	0.0225	0.0613	3.16901	7.38554	0.00864219597033455	70178	70178	70178
c1hy_0201801	c1y_asq_total	-0.0835	0.114	-0.7328	0.4637	-0.0014	0.0053	0.0225	0.1088	3.16901	11.6989	0.002839652983628	70178	65818	64248
c1hy_0201801	c1y_bed_time	-0.1427	0.2572	-0.5547	0.5791	0.0045	0.0048	0.0225	0.0129	3.16901	2.01562	0.00736280984345844	70178	65763	63672
c1hy_0201801	c1y_nap_count	0.3262	0.223	1.4627	0.1435	0.0111	0.0053	0.0225	0.0192	3.16901	3.04762	0.00517099342903031	70178	65763	63672
c1hy_0201801	c1y_night_wake_up_count	0.5159	0.2218	2.3263	0.02	0.0101	0.0047	0.0225	0.0191	3.16901	3.03175	8.30720400040763e-05	70178	65763	63672
c1hy_0201801	c1y_sleep_time_day	-0.1758	0.2075	-0.8475	0.3967	0.014	0.0048	0.0225	0.0204	3.16901	3.2381	0.019113644545243	70178	65763	63672
c1hy_0201801	c1y_sleep_time_night	-0.131	0.186	-0.7042	0.4813	-0.0076	0.0054	0.0225	0.029	3.16901	4.26471	-0.0048884255576141	70178	65763	63672
c1hy_0201801	c1y_total_sleep_time	-0.2457	0.1719	-1.4294	0.1529	0.007	0.0045	0.0225	0.0279	3.16901	4.5	0.0139768971124983	70178	65763	63672
c1hy_0201801	c1y_wake_up_time	-0.2049	0.1338	-1.5318	0.1256	0.0026	0.0053	0.0225	0.063	3.16901	8.87324	0.0109593453777631	70178	65763	63672
c1hy_0201801	c2hy_0010101	0.708	0.4911	1.4416	0.1494	-0.0082	0.0056	0.0225	0.0071	3.16901	1.01429	-0.0189269518399982	70178	64469	56875
c1hy_0201801	c2hy_0010201	NA	NA	NA	NA	0.008	0.0048	0.0225	-0.0108	3.16901	-1.74194	NA	70178	57500	56137
c1hy_0201801	c2hy_0010301	0.1032	0.4091	0.2524	0.8008	0.0013	0.0049	0.0225	0.0047	3.16901	0.770492	0.000682622197862551	70178	41872	40627
c1hy_0201801	c2hy_0030002_checked	0.0216	0.0866	0.2491	0.8033	-0.0223	0.0059	0.0225	0.2841	3.16901	13.4645	-0.0288012366852049	70178	70596	70178
c1hy_0201801	c2hy_0040101	-0.0156	0.1897	-0.0824	0.9343	0.0147	0.0049	0.0225	0.0238	3.16901	3.26027	0.0164630140021356	70178	80264	70178
c1hy_0201801	c2hy_0040102	-0.0789	0.2303	-0.3427	0.7318	0.0074	0.0048	0.0225	0.0151	3.16901	1.96104	0.00952506721716731	70178	79735	70144
c1hy_0201801	c2hy_0040201	-0.0943	0.244	-0.3864	0.6992	0.0154	0.005	0.0225	0.0156	3.16901	2.26087	0.0181454009260529	70178	70924	67765
c1hy_0201801	c2hy_0040301	0.2275	0.3429	0.6635	0.507	0.0036	0.0053	0.0225	0.0088	3.16901	1.44262	0.00153542613984797	70178	43468	42192
c1hy_0201801	c2hy_0040401b	NA	NA	NA	NA	0.0037	0.0043	0.0225	-0.0044	3.16901	-0.733333	NA	70178	68149	66606
c1hy_0201801	c2hy_0060001	-0.3012	0.3787	-0.7954	0.4264	-0.0099	0.005	0.0225	0.0076	3.16901	1.13433	-0.00610452328428499	70178	69458	69458
c1hy_0201801	c2hy_0060002	-0.6377	0.4153	-1.5353	0.1247	-0.0046	0.005	0.0225	0.0074	3.16901	1.23333	0.00365959072445894	70178	69458	69458
c1hy_0201801	c2hy_0060003	-0.2679	0.3598	-0.7447	0.4565	-0.0114	0.0046	0.0225	0.0069	3.16901	1.07812	-0.00824233371657061	70178	69458	69458
c1hy_0201801	c2hy_0060004	-0.1382	0.1685	-0.8202	0.4121	-0.0029	0.0054	0.0225	0.0353	3.16901	4.97183	0.00100900294340539	70178	69458	69458
c1hy_0201801	c2hy_0060005	-0.3577	0.332	-1.0777	0.2812	-0.0144	0.0056	0.0225	0.0116	3.16901	1.58904	-0.00884659028370902	70178	69458	69458
c1hy_0201801	c2hy_0060006	-0.8707	1.8033	-0.4828	0.6292	-0.0155	0.0051	0.0225	0.0022	3.16901	0.333333	-0.0095735046064496	70178	69453	69453
c1hy_0201801	c2hy_0060007	0.1844	0.1924	0.9585	0.3378	-0.0138	0.0053	0.0225	0.0263	3.16901	3.65278	-0.0188162912021546	70178	69457	69457
c1hy_0201801	c2hy_0060008	0.1451	0.5739	0.2528	0.8004	-0.0186	0.005	0.0225	0.0028	3.16901	0.41791	-0.0207910691607215	70178	70826	67680
c1hy_0201801	c2hy_0060009	0.0739	0.2194	0.3368	0.7363	-0.0224	0.0054	0.0225	0.0189	3.16901	2.66197	-0.0253831577705669	70178	70826	67680
c1hy_0201801	c2hy_0060010	-0.2094	0.2891	-0.7242	0.4689	-0.0113	0.0051	0.0225	0.0138	3.16901	1.89041	-0.00823066938398226	70178	70826	67680
c1hy_0201801	c2hy_0060011	0.4471	0.2565	1.7429	0.0814	-0.0248	0.0054	0.0225	0.0165	3.16901	2.5	-0.0351337173525855	70178	70826	67680
c1hy_0201801	c2hy_0070101	0.1566	0.2567	0.6098	0.542	-0.0062	0.0054	0.0225	0.0171	3.16901	2.75806	-0.00972271025093234	70178	70826	67680
c1hy_0201801	c2hy_0070201	-0.2928	0.2528	-1.1581	0.2468	0.0112	0.0049	0.0225	0.0138	3.16901	2.09091	0.0171389006097117	70178	70809	67664
c1hy_0201801	c2hy_0070202	-0.2908	0.1853	-1.5699	0.1164	0.0107	0.0049	0.0225	0.0294	3.16901	3.97297	0.0191219800402886	70178	70822	67676
c1hy_0201801	c2hy_0070301	-0.0678	0.2529	-0.2681	0.7886	-0.0075	0.0055	0.0225	0.0152	3.16901	2.375	-0.00689003006558827	70178	64774	63098
c1hy_0201801	c2hy_0070302	-0.0238	0.2762	-0.0861	0.9314	-0.0096	0.0055	0.0225	0.013	3.16901	1.91176	-0.0100289397143384	70178	64774	63098
c1hy_0201801	c2hy_0070401	-0.0715	0.3399	-0.2103	0.8334	0.0032	0.0051	0.0225	0.0081	3.16901	1.26562	0.00445277922539323	70178	64774	63098
c1hy_0201801	c2hy_0070501	-0.3035	0.518	-0.5859	0.558	0.0015	0.0051	0.0225	0.0047	3.16901	0.746032	0.00478915111110709	70178	64774	63098
c1hy_0201801	c2hy_0070601	0.5055	0.4103	1.2318	0.218	-0.0119	0.0049	0.0225	0.0084	3.16901	1.12	-0.0199740433935367	70178	64774	63098
c1hy_0201801	c2hy_0070701	0.3923	0.3884	1.0098	0.3126	-0.0058	0.0055	0.0225	0.0086	3.16901	1.19444	-0.011838899273932	70178	64774	63098
c1hy_0201801	c2hy_0090001	0.0271	0.2677	0.1011	0.9195	0.0166	0.0052	0.0225	0.0136	3.16901	1.7	0.0175809961703631	70178	64774	63098
c1hy_0201801	c2hy_0090101	NA	NA	NA	NA	NA	NA	0.0225	2e-04	3.16901	0.031746	NA	70178	73434	68281
c1hy_0201801	c2hy_0090201	NA	NA	NA	NA	0.012	0.0051	0.0225	-0.0029	3.16901	-0.408451	NA	70178	73434	68281
c1hy_0201801	c2hy_0090401	0.7707	1.1282	0.6831	0.4945	0.0048	0.0049	0.0225	0.0027	3.16901	0.442623	-0.000972815758512902	70178	73434	68281
c1hy_0201801	c2hy_0090601	0.0891	0.4618	0.1929	0.847	0.0031	0.0056	0.0225	0.0043	3.16901	0.632353	0.00241526345111328	70178	73434	68281
c1hy_0201801	c2hy_0090801	NA	NA	NA	NA	NA	NA	0.0225	0.0021	3.16901	0.33871	NA	70178	73434	68281
c1hy_0201801	c2hy_0090901	0.0192	0.5823	0.033	0.9737	0.0204	0.0047	0.0225	0.0026	3.16901	0.440678	0.0215820792787817	70178	73369	68221
c1hy_0201801	c2hy_0091001	NA	NA	NA	NA	0.0029	0.0046	0.0225	-0.0023	3.16901	-0.359375	NA	70178	72891	67780
c1hy_0201801	c2hy_0091201	-1	1.2005	-0.8711	0.3837	0.0121	0.0051	0.0225	0.0035	3.16901	0.564516	0.022550758974841	70178	76280	68226
c1hy_0201801	c2hy_0091301	0.0375	0.2923	0.1284	0.8978	0.0107	0.005	0.0225	0.0114	3.16901	1.96552	0.0110617409233005	70178	76280	68226
c1hy_0201801	c2hy_0091401	NA	NA	NA	NA	0.0159	0.0046	0.0225	-0.0067	3.16901	-1.11667	NA	70178	76280	68226
c1hy_0201801	c2hy_0190001	0.042	0.2944	0.1425	0.8867	0.003	0.0052	0.0225	0.0092	3.16901	1.29577	0.00265506108404035	70178	76280	68226
c1hy_0201801	c2hy_0200001	-0.037	0.1718	-0.2155	0.8294	0.0031	0.0056	0.0225	0.04	3.16901	5.19481	0.0045776662328539	70178	76280	68226
c1hy_0201801	c2hy_asq_acomu	0.115	0.1413	0.8136	0.4159	-0.0082	0.0053	0.0225	0.066	3.16901	7.02128	-0.01321985597099	70178	70178	70178
c1hy_0201801	c2hy_asq_bgm	-0.0275	0.1277	-0.2151	0.8297	-0.0083	0.0055	0.0225	0.0652	3.16901	7.01075	-0.00758094206450429	70178	70178	70178
c1hy_0201801	c2hy_asq_cfm	0.1642	0.1949	0.8426	0.3994	-0.0079	0.0056	0.0225	0.0357	3.16901	4.89041	-0.0129302621596074	70178	70178	70178
c1hy_0201801	c2hy_asq_dproblem	0.0073	0.1443	0.0508	0.9595	-0.0025	0.0055	0.0225	0.0588	3.16901	7.08434	-0.00288322140484185	70178	70178	70178
c1hy_0201801	c2hy_asq_epersonal	0.0077	0.1241	0.0619	0.9506	-0.0028	0.0054	0.0225	0.0734	3.16901	8.24719	-0.00327086858994264	70178	70178	70178
c1hy_0201801	c2hy_asq_total	0.0231	0.1299	0.1781	0.8586	-0.007	0.0058	0.0225	0.0765	3.16901	8.89535	-0.00874673335645299	70178	66813	65196
c1hy_0201801	c2hy_bmi	-0.0435	0.0838	-0.5183	0.6043	-0.0126	0.0055	0.0225	0.2398	3.16901	16.2027	-0.0116451027116249	70178	66813	65196
c1hy_0201801	c2hy_psi_cf	-0.1728	0.1887	-0.9158	0.3598	0.033	0.0047	0.0225	0.0273	3.16901	4.33333	0.0383354864490114	70178	70596	70178
c1hy_0201801	c2y_0010001	-0.6237	1.0945	-0.5699	0.5688	0.0085	0.0046	0.0225	0.0024	3.16901	0.40678	0.0138366218087317	70178	64763	63107
c1hy_0201801	c2y_0010101	0.1169	0.2537	0.461	0.6448	-0.0012	0.0052	0.0225	0.015	3.16901	2.34375	-0.00345670410162235	70178	68351	66794
c1hy_0201801	c2y_0010201	NA	NA	NA	NA	0.0066	0.0048	0.0225	-9e-04	3.16901	-0.138462	NA	70178	68351	66794
c1hy_0201801	c2y_0010301	0.1968	0.3186	0.6176	0.5368	0.004	0.0051	0.0225	0.0078	3.16901	1.27869	0.00141433008407343	70178	70178	70178
c1hy_0201801	c2y_0030002_checked	-0.0254	0.0867	-0.2932	0.7694	-0.0132	0.0053	0.0225	0.2606	3.16901	11.8455	-0.0132849733738256	70178	70596	70178
c1hy_0201801	c2y_0040101	NA	NA	NA	NA	-0.001	0.0042	0.0225	-0.0016	3.16901	-0.313725	NA	70178	61849	60401
c1hy_0201801	c2y_0041001	NA	NA	NA	NA	NA	NA	0.0225	6e-04	3.16901	0.111111	NA	70178	70178	70178
c1hy_0201801	c2y_0041101	0.2178	1.2821	0.1699	0.8651	-0.0019	0.0044	0.0225	0.0013	3.16901	0.236364	-0.00328968084356153	70178	61849	60401
c1hy_0201801	c2y_0041201	0.4333	0.5301	0.8173	0.4137	0.0065	0.0049	0.0225	0.0045	3.16901	0.714286	0.00276707665328419	70178	61845	60401
c1hy_0201801	c2y_0041301	NA	NA	NA	NA	-0.0073	0.0048	0.0225	-8e-04	3.16901	-0.137931	NA	70178	61849	60401
c1hy_0201801	c2y_0041401	-0.4276	0.5968	-0.7165	0.4737	0.0082	0.005	0.0225	0.004	3.16901	0.57971	0.0131755257028812	70178	61845	60401
c1hy_0201801	c2y_0041501	0.3302	0.3566	0.926	0.3544	0.0025	0.0048	0.0225	0.0085	3.16901	1.37097	-0.00186872518217952	70178	61843	60401
c1hy_0201801	c2y_0041601	-0.2329	0.4867	-0.4785	0.6323	-0.0063	0.0045	0.0225	0.0039	3.16901	0.639344	-0.00475266078005347	70178	61844	60401
c1hy_0201801	c2y_0041701	NA	NA	NA	NA	-0.0068	0.0051	0.0225	-7e-04	3.16901	-0.127273	NA	70178	61844	60401
c1hy_0201801	c2y_0041801	0.1093	0.2473	0.4422	0.6583	0.0024	0.0058	0.0225	0.0167	3.16901	2.31944	0.00050895580929358	70178	61844	60401
c1hy_0201801	c2y_0041901	0.2843	1.5203	0.187	0.8517	0.0073	0.0053	0.0225	0.0012	3.16901	0.210526	0.0065630541203733	70178	61845	60401
c1hy_0201801	c2y_0042001	-1	0.9267	-1.0937	0.2741	0.0115	0.0057	0.0225	0.0041	3.16901	0.66129	0.022578762304143	70178	61845	60401
c1hy_0201801	c2y_0042101	0.0229	0.2675	0.0855	0.9319	-0.0218	0.0049	0.0225	0.0104	3.16901	1.50725	-0.0246633761752756	70178	61143	59732
c1hy_0201801	c2y_0042201	-0.0395	0.398	-0.0993	0.9209	-0.0073	0.0051	0.0225	0.0051	3.16901	0.822581	-0.00764483383487237	70178	61845	60401
c1hy_0201801	c2y_0042301	-0.2427	0.2389	-1.0158	0.3097	-9e-04	0.005	0.0225	0.0171	3.16901	2.40845	0.00385525046350067	70178	61849	60401
c1hy_0201801	c2y_0042401	0.1307	0.3077	0.4248	0.671	0.0019	0.0052	0.0225	0.0142	3.16901	1.97222	-0.000268794127272049	70178	61845	60401
c1hy_0201801	c2y_0042501	0.2753	0.35	0.7866	0.4315	-0.0033	0.0046	0.0225	0.0092	3.16901	1.41538	-0.00768226795255398	70178	61849	60401
c1hy_0201801	c2y_0050301	NA	NA	NA	NA	-0.0089	0.0051	0.0225	-0.0012	3.16901	-0.2	NA	70178	61849	60401
c1hy_0201801	c2y_0050601	NA	NA	NA	NA	0.0015	0.0048	0.0225	-0.0048	3.16901	-0.827586	NA	70178	61849	60401
c1hy_0201801	c2y_0051001	-0.626	1.3038	-0.4802	0.6311	0.0162	0.0044	0.0225	0.0023	3.16901	0.359375	0.021048773987151	70178	69461	69461
c1hy_0201801	c2y_0053101	0.1849	0.1457	1.2689	0.2045	-0.0083	0.0052	0.0225	0.0551	3.16901	6.40698	-0.0154631794423296	70178	69328	69328
c1hy_0201801	c2y_0053102	0.1642	0.1416	1.1591	0.2464	-0.0051	0.0052	0.0225	0.058	3.16901	6.59091	-0.0115299806405865	70178	69297	69297
c1hy_0201801	c2y_0060001	0.515	0.2896	1.7787	0.0753	0.0222	0.0048	0.0225	0.0118	3.16901	1.90323	0.0142049345030205	70178	69223	69223
c1hy_0201801	c2y_0060101	0.786	0.1564	5.0262	5.0038e-07	0.1259	0.0053	0.0225	0.0409	3.16901	4.59551	0.106262824492586	70178	69258	69258
c1hy_0201801	c2y_0060201	0.6215	0.217	2.8637	0.0042	0.207	0.0053	0.0225	0.0213	3.16901	3.04286	0.199196249734511	70178	69212	69212
c1hy_0201801	c2y_0060401	NA	NA	NA	NA	0.0247	0.0051	0.0225	-0.0104	3.16901	-1.7931	NA	70178	69260	69260
c1hy_0201801	c2y_0061301	0.0488	0.2096	0.2328	0.8159	0.0172	0.005	0.0225	0.0201	3.16901	2.91304	0.0166299282497915	70178	69261	69261
c1hy_0201801	c2y_0061401	0.3554	0.2265	1.569	0.1166	0.0084	0.005	0.0225	0.0166	3.16901	2.72131	0.00162173812576249	70178	69210	69210
c1hy_0201801	c2y_0061501	0.0214	0.2759	0.0777	0.9381	0.0108	0.0051	0.0225	0.0121	3.16901	1.75362	0.0110815704024771	70178	67753	66239
c1hy_0201801	c2y_0061601	0.1566	0.6449	0.2428	0.8082	0.0051	0.0047	0.0225	0.0047	3.16901	0.758065	0.00375169441823169	70178	67701	66191
c1hy_0201801	c2y_0061901	-0.9909	0.92	-1.0771	0.2814	0.0044	0.0049	0.0225	0.0045	3.16901	0.703125	0.0147546949845637	70178	67637	66128
c1hy_0201801	c2y_0062001	-0.26	0.2851	-0.9118	0.3619	0.0215	0.0048	0.0225	0.0124	3.16901	1.9375	0.0272146913117362	70178	67658	66148
c1hy_0201801	c2y_0062101	0.394	0.3802	1.0365	0.2999	0.0076	0.0049	0.0225	0.0069	3.16901	1.09524	0.00305572545035751	70178	67613	66101
c1hy_0201801	c2y_0062201	0.1688	0.247	0.6833	0.4944	0.0138	0.0051	0.0225	0.0145	3.16901	1.93333	0.0115388928482446	70178	67669	66159
c1hy_0201801	c2y_0062301	NA	NA	NA	NA	0.0135	0.0044	0.0225	-0.002	3.16901	-0.30303	NA	70178	67682	66173
c1hy_0201801	c2y_0062401	0.0946	0.2203	0.4295	0.6676	0.0081	0.0051	0.0225	0.0183	3.16901	3.26786	0.00665382114813852	70178	67658	66149
c1hy_0201801	c2y_0062601	0.5604	0.3029	1.8502	0.0643	1.2571e-05	0.0046	0.0225	0.0109	3.16901	1.94643	-0.00891167385056888	70178	64819	63154
c1hy_0201801	c2y_0062701	NA	NA	NA	NA	0.0089	0.005	0.0225	-4.4094e-05	3.16901	-0.00711194	NA	70178	64752	63097
c1hy_0201801	c2y_0070001	0.1486	0.1736	0.8562	0.3919	0.0148	0.0054	0.0225	0.0294	3.16901	4.0274	0.0123188387787552	70178	64676	63023
c1hy_0201801	c2y_0070002	0.072	0.1971	0.3651	0.715	0.0188	0.0056	0.0225	0.0244	3.16901	3.43662	0.0188498895936746	70178	64687	63035
c1hy_0201801	c2y_0070101	0.185	0.2693	0.6868	0.4922	0.0215	0.0049	0.0225	0.0138	3.16901	2	0.0200950076306731	70178	64642	62988
c1hy_0201801	c2y_0070201	0.1579	0.2159	0.7313	0.4646	0.0082	0.0057	0.0225	0.0188	3.16901	2.9375	0.00563300838968419	70178	64701	63046
c1hy_0201801	c2y_0070301b	NA	NA	NA	NA	0.0045	0.0048	0.0225	-2e-04	3.16901	-0.0338983	NA	70178	66949	65451
c1hy_0201801	c2y_0080001_1	0.329	0.2168	1.5178	0.1291	0.0133	0.0048	0.0225	0.0208	3.16901	3.25	0.00694749848859768	70178	67101	65592
c1hy_0201801	c2y_0080001_2	-0.2138	0.2156	-0.9915	0.3214	-0.0085	0.0049	0.0225	0.0219	3.16901	3.47619	-0.00421333679915952	70178	67525	65999
c1hy_0201801	c2y_0090001b2	NA	NA	NA	NA	0.0012	0.0046	0.0225	-0.008	3.16901	-1.37931	NA	70178	68045	66505
c1hy_0201801	c2y_0090002	-0.0581	0.2177	-0.2668	0.7897	0.0103	0.0054	0.0225	0.0207	3.16901	3	0.0125319081160864	70178	64718	63062
c1hy_0201801	c2y_0100001_2	0.5964	0.2359	2.5283	0.0115	0.0603	0.0046	0.0225	0.0196	3.16901	2.9697	0.0514284296200227	70178	67571	66047
c1hy_0201801	c2y_0100001_3	0.9015	0.2338	3.8553	1e-04	0.1018	0.0048	0.0225	0.0195	3.16901	2.70833	0.0920478438159669	70178	64063	62623
c1hy_0201801	c2y_0100001_4	0.4362	0.3596	1.2133	0.225	0.0393	0.0046	0.0225	0.008	3.16901	1.25	0.0354391953848515	70178	68351	66794
c1hy_0201801	c2y_0100102	0.7369	0.1567	4.7036	2.5557e-06	0.1319	0.0048	0.0225	0.0417	3.16901	5.27848	0.122339800788744	70178	64700	63044
c1hy_0201801	c2y_0100203	0.51	0.1934	2.6373	0.0084	0.1099	0.005	0.0225	0.022	3.16901	3.23529	0.111543941110882	70178	61264	59847
c1hy_0201801	c2y_0100301	0.555	0.2306	2.4071	0.0161	0.1078	0.0051	0.0225	0.0162	3.16901	2.38235	0.109693044086432	70178	61195	59784
c1hy_0201801	c2y_0100304	0.8662	0.6171	1.4035	0.1605	0.0487	0.0054	0.0225	0.0051	3.16901	0.894737	0.0447684398575362	70178	61095	59685
c1hy_0201801	c2y_0100501_3	0.7972	0.4034	1.9762	0.0481	0.0505	0.0053	0.0225	0.0093	3.16901	1.55	0.041492045850693	70178	68351	66794
c1hy_0201801	c2y_0100602	0.6376	0.2156	2.9569	0.0031	0.0852	0.005	0.0225	0.0228	3.16901	3.35294	0.080814606350132	70178	61156	59744
c1hy_0201801	c2y_0100703	0.4298	0.2415	1.7799	0.0751	0.083	0.0048	0.0225	0.0153	3.16901	2.42857	0.0846674607704282	70178	61118	59707
c1hy_0201801	c2y_0100801	0.3844	0.2564	1.4996	0.1337	0.0861	0.0048	0.0225	0.012	3.16901	1.96721	0.0896907475612398	70178	61089	59682
c1hy_0201801	c2y_0101102	0.7046	0.3318	2.1235	0.0337	0.0874	0.0048	0.0225	0.0101	3.16901	1.62903	0.0861248197783815	70178	61862	60401
c1hy_0201801	c2y_0102001_3	NA	NA	NA	NA	0.021	0.0048	0.0225	-5e-04	3.16901	-0.0877193	NA	70178	68351	66794
c1hy_0201801	c2y_0103501_2	0.2612	0.2465	1.0597	0.2893	0.0065	0.0052	0.0225	0.0157	3.16901	2.34328	0.00186624466505531	70178	68351	66794
c1hy_0201801	c2y_0103501_3	NA	NA	NA	NA	NA	NA	0.0225	5e-04	3.16901	0.0833333	NA	70178	68351	66794
c1hy_0201801	c2y_0104001_2	0.2658	0.2252	1.1807	0.2377	0.0144	0.005	0.0225	0.0185	3.16901	2.68116	0.00970742777800462	70178	68351	66794
c1hy_0201801	c2y_0104001_3	NA	NA	NA	NA	0.0128	0.005	0.0225	-0.0028	3.16901	-0.491228	NA	70178	68351	66794
c1hy_0201801	c2y_0104501_2	NA	NA	NA	NA	0.0036	0.0053	0.0225	-0.009	3.16901	-1.55172	NA	70178	68351	66794
c1hy_0201801	c2y_0105001_2	-0.159	0.2298	-0.6917	0.4892	0.0141	0.0051	0.0225	0.0227	3.16901	3.28986	0.0187209507566246	70178	67552	66022
c1hy_0201801	c2y_0105001_3	0.2435	0.6759	0.3603	0.7186	0.0142	0.0051	0.0225	0.0027	3.16901	0.457627	0.0129903612578689	70178	68351	66794
c1hy_0201801	c2y_0105501	0.5954	0.2427	2.4529	0.0142	0.0583	0.0048	0.0225	0.0199	3.16901	3.01515	0.0521029406936916	70178	61862	60401
c1hy_0201801	c2y_0105601	0.6798	0.3974	1.7109	0.0871	0.0642	0.0046	0.0225	0.0077	3.16901	1.24194	0.0620235519972367	70178	61862	60401
c1hy_0201801	c2y_0105701	0.5311	0.2887	1.8401	0.0658	0.0436	0.0049	0.0225	0.0154	3.16901	2.52459	0.0384032437903043	70178	61862	60401
c1hy_0201801	c2y_0110001	0.1422	0.1303	1.091	0.2753	0.0381	0.0048	0.0225	0.0618	3.16901	7.53659	0.0378626923369224	70178	61862	60401
c1hy_0201801	c2y_0120001	0.2365	0.128	1.8473	0.0647	0.0318	0.0046	0.0225	0.0519	3.16901	6.32927	0.027638796691329	70178	61862	60401
c1hy_0201801	c2y_0120101	0.1432	0.1434	0.9985	0.3181	0.0373	0.0051	0.0225	0.0463	3.16901	5.7875	0.0373548147061559	70178	61862	60401
c1hy_0201801	c2y_0120201	0.0353	0.1851	0.1907	0.8488	0.0335	0.0053	0.0225	0.0342	3.16901	3.8427	0.0366028721321402	70178	61862	60401
c1hy_0201801	c2y_0120301	NA	NA	NA	NA	NA	NA	0.0225	4e-04	3.16901	0.0689655	NA	70178	61862	60401
c1hy_0201801	c2y_0130001	0.4247	0.2289	1.8558	0.0635	0.0207	0.0052	0.0225	0.0192	3.16901	3.09677	0.0129056377227947	70178	68351	66794
c1hy_0201801	c2y_0140001	0.6973	1.748	0.3989	0.69	0.0196	0.005	0.0225	0.0016	3.16901	0.285714	0.0163371401102265	70178	68351	66794
c1hy_0201801	c2y_0150001	0.336	0.4815	0.6978	0.4853	0.0314	0.0052	0.0225	0.0049	3.16901	0.753846	0.0294349699523894	70178	68351	66794
c1hy_0201801	c2y_0160001	0.9619	0.1534	6.2695	3.6216e-10	0.271	0.0056	0.0225	0.057	3.16901	5.7	0.256798975620293	70178	68351	66794
c1hy_0201801	c2y_0170001	0.9454	0.1572	6.0128	1.8231e-09	0.2658	0.0057	0.0225	0.0528	3.16901	5.33333	0.25256070707723	70178	68351	66794
c1hy_0201801	c2y_0170101	0.9539	0.1492	6.3935	1.6212e-10	0.2698	0.0056	0.0225	0.0517	3.16901	4.92381	0.256775365933228	70178	68351	66794
c1hy_0201801	c2y_0170401	0.6229	0.2152	2.8946	0.0038	0.2089	0.0054	0.0225	0.0192	3.16901	2.86567	0.207998028039447	70178	68351	66794
c1hy_0201801	c2y_0180001	0.7969	0.184	4.3309	1.4853e-05	0.2082	0.0055	0.0225	0.0357	3.16901	4.3012	0.199094529618719	70178	68351	66794
c1hy_0201801	c2y_0190001	0.8826	0.1518	5.8127	6.1461e-09	0.1338	0.0048	0.0225	0.0645	3.16901	6.32353	0.109920780655771	70178	68351	66794
c1hy_0201801	c2y_0200001	-0.1455	0.7064	-0.2059	0.8369	0.0397	0.005	0.0225	0.0023	3.16901	0.319444	0.0427437175105944	70178	68351	66794
c1hy_0201801	c2y_0210001	NA	NA	NA	NA	0.038	0.005	0.0225	-0.0014	3.16901	-0.191781	NA	70178	68351	66794
c1hy_0201801	c2y_0210101	-0.1354	0.3939	-0.3437	0.7311	0.0268	0.0049	0.0225	0.0072	3.16901	0.935065	0.0314259723922385	70178	61862	60401
c1hy_0201801	c2y_0210201	-0.2202	0.4279	-0.5146	0.6068	0.0258	0.0052	0.0225	0.0067	3.16901	1.06349	0.0313058227304374	70178	61862	60401
c1hy_0201801	c2y_0210202	-0.189	0.3364	-0.5619	0.5742	0.0299	0.0047	0.0225	0.0086	3.16901	1.34375	0.0358033547416834	70178	61862	60401
c1hy_0201801	c2y_0210203	-0.0505	0.3385	-0.1492	0.8814	0.0302	0.0047	0.0225	0.0079	3.16901	1.29508	0.0341370077358017	70178	61862	60401
c1hy_0201801	c2y_0210204	NA	NA	NA	NA	0.0386	0.0045	0.0225	-0.0019	3.16901	-0.296875	NA	70178	61862	60401
c1hy_0201801	c2y_0210205	NA	NA	NA	NA	0.0372	0.0047	0.0225	-0.0015	3.16901	-0.220588	NA	70178	61862	60401
c1hy_0201801	c2y_0210206	NA	NA	NA	NA	0.0415	0.0049	0.0225	-4e-04	3.16901	-0.0727273	NA	70178	61862	60401
c1hy_0201801	c2y_0210207	0.2556	0.2028	1.2602	0.2076	0.0288	0.0048	0.0225	0.0197	3.16901	3.28333	0.0265966599448314	70178	61862	60401
c1hy_0201801	c2y_0210208	NA	NA	NA	NA	0.0355	0.0051	0.0225	-0.0033	3.16901	-0.55	NA	70178	61862	60401
c1hy_0201801	c2y_0210209	NA	NA	NA	NA	NA	NA	0.0225	7e-04	3.16901	0.127273	NA	70178	65116	63428
c1hy_0201801	c2y_0210210	NA	NA	NA	NA	0.0415	0.0048	0.0225	-0.0047	3.16901	-0.824561	NA	70178	61679	60226
c1hy_0201801	c2y_0210211	0.1333	0.4094	0.3255	0.7448	0.0301	0.0052	0.0225	0.0065	3.16901	1.01562	0.0304449831042749	70178	66800	65188
c1hy_0201801	c2y_0210212	-0.2285	0.3098	-0.7374	0.4609	0.02	0.0049	0.0225	0.0098	3.16901	1.60656	0.0248105747908229	70178	66687	65102
c1hy_0201801	c2y_0220001	0.0382	0.2646	0.1443	0.8852	0.0131	0.0048	0.0225	0.0129	3.16901	2.01562	0.0131657312644059	70178	68351	66794
c1hy_0201801	c2y_0240001	-0.4077	0.2523	-1.616	0.1061	0.0155	0.0048	0.0225	0.0174	3.16901	2.63636	0.0246609929684745	70178	68056	66525
c1hy_0201801	c2y_0250001	0.4914	0.4054	1.212	0.2255	-5e-04	0.0053	0.0225	0.0067	3.16901	1.11667	-0.00666381100353349	70178	65116	63428
c1hy_0201801	c2y_0260001	-0.0845	0.2662	-0.3175	0.7509	-0.0036	0.0056	0.0225	0.014	3.16901	2	-0.00247819481615509	70178	61679	60226
c1hy_0201801	c2y_0270001	-0.3988	0.5253	-0.7592	0.4477	0.0021	0.0047	0.0225	0.0049	3.16901	0.803279	0.00659249456167885	70178	59836	58795
c1hy_0201801	c2y_0280001	NA	NA	NA	NA	NA	NA	0.0225	2e-04	3.16901	0.0273973	NA	70178	69837	65107
c1hy_0201801	c2y_0290001	-0.2321	0.1507	-1.5404	0.1235	-0.0071	0.0052	0.0225	0.0457	3.16901	6.01316	-0.000198571208019664	70178	69837	65107
c1hy_0201801	c2y_0300001	0.1856	0.2249	0.8252	0.4092	9.7375e-05	0.0053	0.0225	0.0185	3.16901	2.89062	-0.00375901287867673	70178	69837	65107
c1hy_0201801	c2y_0310001	0.2295	0.3964	0.579	0.5626	0.0023	0.0047	0.0225	0.0064	3.16901	1	-0.000285017883552637	70178	69837	65107
c1hy_0201801	c2y_0320001	-0.1571	0.1858	-0.8456	0.3978	0.0082	0.0052	0.0225	0.03	3.16901	4.05405	0.0132465706241157	70178	69837	65107
c1hy_0201801	c2y_0330101	0.0726	0.2415	0.3007	0.7637	-0.0038	0.005	0.0225	0.0142	3.16901	2.18462	-0.0054843877122522	70178	69837	65107
c1hy_0201801	c2y_0330201	0.4124	0.3614	1.1411	0.2538	-0.0092	0.0048	0.0225	0.0084	3.16901	1.23529	-0.0158066137978492	70178	69837	65107
c1hy_0201801	c2y_0340001	0.0027	0.19	0.0142	0.9887	-0.0056	0.0049	0.0225	0.0236	3.16901	3.63077	-0.00601540179424676	70178	71319	68136
c1hy_0201801	c2y_0350001	0.2429	0.3529	0.6884	0.4912	-0.0023	0.0051	0.0225	0.0086	3.16901	1.34375	-0.00585819144384718	70178	71319	68136
c1hy_0201801	c2y_0360001	NA	NA	NA	NA	0.0034	0.0056	0.0225	-0.0022	3.16901	-0.349206	NA	70178	74494	69220
c1hy_0201801	c2y_0360201	0.3274	0.3373	0.9708	0.3317	-0.0074	0.0049	0.0225	0.0204	3.16901	1.74359	-0.0150671861961247	70178	74494	69220
c1hy_0201801	c2y_0450001	-0.8109	1.696	-0.4781	0.6326	-7e-04	0.0051	0.0225	0.0021	3.16901	0.323077	0.00490340050492128	70178	74494	69220
c1hy_0201801	c2y_0460001	-0.2605	0.1769	-1.4729	0.1408	0.0062	0.005	0.0225	0.0364	3.16901	5.35294	0.0150342683330868	70178	55299	54124
c1hy_0201801	c2y_asq_acomu	-0.0027	0.1234	-0.0216	0.9828	0.0017	0.0058	0.0225	0.0949	3.16901	10.4286	0.00194334941683394	70178	69918	69918
c1hy_0201801	c2y_asq_bgm	-0.0483	0.1199	-0.4026	0.6873	-5e-04	0.0055	0.0225	0.0941	3.16901	11.6173	0.00182958820652442	70178	69960	69960
c1hy_0201801	c2y_asq_cfm	0.0189	0.1647	0.1149	0.9085	-0.0087	0.0056	0.0225	0.0439	3.16901	5.55696	-0.00962054821210579	70178	70072	70072
c1hy_0201801	c2y_asq_dproblem	0.0705	0.1695	0.4158	0.6775	-0.0051	0.0051	0.0225	0.0358	3.16901	4.36585	-0.00731426119765959	70178	70178	70178
c1hy_0201801	c2y_asq_epersonal	0.0865	0.1776	0.4869	0.6263	-0.0078	0.0052	0.0225	0.0352	3.16901	4.09302	-0.0105385826747393	70178	70178	70178
c1hy_0201801	c2y_asq_total	-0.05	0.1303	-0.3834	0.7014	-0.0029	0.0056	0.0225	0.079	3.16901	8.97727	-0.00100375639741969	70178	66144	64560
c1hy_0201801	c2y_bmi	-0.1144	0.087	-1.3152	0.1884	-0.015	0.0051	0.0225	0.237	3.16901	16.4583	-0.00856912958590595	70178	66813	65196
c1hy_0201801	c3hy_0010101	-0.1279	0.2784	-0.4593	0.646	-0.0014	0.0056	0.0225	0.0138	3.16901	1.84	0.000795456634867012	70178	73406	68230
c1hy_0201801	c3hy_0010201	0.9213	0.5245	1.7565	0.079	-0.0027	0.005	0.0225	0.0076	3.16901	1.11765	-0.0151165531586784	70178	73369	68193
c1hy_0201801	c3hy_0010301	NA	NA	NA	NA	-0.0036	0.0044	0.0225	-0.0017	3.16901	-0.25	NA	70178	73310	68143
c1hy_0201801	c3hy_0030002	-0.0667	0.0797	-0.8362	0.403	-0.0261	0.0057	0.0225	0.3623	3.16901	15.417	-0.027237026651054	70178	73011	67871
c1hy_0201801	c3hy_0080102	NA	NA	NA	NA	0.0031	0.0053	0.0225	-0.0055	3.16901	-0.916667	NA	70178	73224	68073
c1hy_0201801	c3hy_0081001	0.191	0.6633	0.2879	0.7734	2e-04	0.0053	0.0225	0.0024	3.16901	0.393443	-0.00120859959231505	70178	73629	68438
c1hy_0201801	c3hy_0082002	-0.1478	0.2318	-0.6376	0.5237	0.0023	0.0053	0.0225	0.0305	3.16901	2.52066	0.00646302514163823	70178	73371	68202
c1hy_0201801	c3hy_0083001	NA	NA	NA	NA	NA	NA	0.0225	0.001	3.16901	0.140845	NA	70178	73012	67889
c1hy_0201801	c3hy_0083002	-0.1749	0.4209	-0.4156	0.6777	-0.0081	0.0052	0.0225	0.0055	3.16901	0.808824	-0.00687885135177353	70178	69911	65005
c1hy_0201801	c3hy_0084001	0.055	0.7894	0.0696	0.9445	0.0067	0.0053	0.0225	0.0021	3.16901	0.304348	0.00685670665879493	70178	71276	66273
c1hy_0201801	c3hy_0085001	-0.2807	0.4892	-0.5738	0.5661	0.0025	0.0048	0.0225	0.0049	3.16901	0.671233	0.00603679569970675	70178	56592	52403
c1hy_0201801	c3hy_0086001	0.3667	0.4859	0.7547	0.4504	-0.0104	0.0048	0.0225	0.006	3.16901	0.895522	-0.0154223688311631	70178	73388	68214
c1hy_0201801	c3hy_0087001	0.1913	0.2988	0.6404	0.5219	-0.0051	0.0054	0.0225	0.0123	3.16901	1.75714	-0.00868085045847496	70178	73913	68691
c1hy_0201801	c3hy_0090001	-0.338	0.9059	-0.3731	0.709	0.0216	0.0045	0.0225	0.0029	3.16901	0.367089	0.025705200804947	70178	73913	68691
c1hy_0201801	c3hy_0090101	-0.6367	2.261	-0.2816	0.7783	0.0041	0.0049	0.0225	0.0014	3.16901	0.233333	0.00796791233659805	70178	73913	68691
c1hy_0201801	c3hy_0090201	NA	NA	NA	NA	NA	NA	0.0225	7e-04	3.16901	0.111111	NA	70178	73913	68691
c1hy_0201801	c3hy_0090401	0.2017	0.5441	0.3706	0.7109	0.0166	0.0049	0.0225	0.0036	3.16901	0.514286	0.0157963620255225	70178	73913	68691
c1hy_0201801	c3hy_0090601	0.4264	0.4577	0.9316	0.3516	0.0086	0.0047	0.0225	0.0053	3.16901	0.815385	0.00442222354544881	70178	73913	68691
c1hy_0201801	c3hy_0090801	-0.1519	0.3693	-0.4114	0.6808	0.0144	0.0047	0.0225	0.0075	3.16901	1.31579	0.0173318555546083	70178	73913	68691
c1hy_0201801	c3hy_0091001	0.3515	0.2941	1.1949	0.2321	-0.0014	0.0045	0.0225	0.0112	3.16901	1.72308	-0.00719068757645908	70178	71709	66676
c1hy_0201801	c3hy_0091201	NA	NA	NA	NA	0.0079	0.0058	0.0225	-0.013	3.16901	-2.03125	NA	70178	73656	68456
c1hy_0201801	c3hy_0091401	NA	NA	NA	NA	0.0021	0.005	0.0225	-0.0012	3.16901	-0.196721	NA	70178	73913	68691
c1hy_0201801	c3hy_asq_acomu	0.0673	0.1521	0.4425	0.6581	-0.0119	0.0048	0.0225	0.0435	3.16901	5.50633	-0.0145208834051574	70178	70596	70178
c1hy_0201801	c3hy_asq_bgm	0.0711	0.1471	0.4837	0.6286	-0.009	0.0048	0.0225	0.0563	3.16901	7.40789	-0.0120332118310323	70178	70596	70178
c1hy_0201801	c3hy_asq_cfm	0.018	0.1449	0.124	0.9013	-0.0103	0.005	0.0225	0.0529	3.16901	6.78205	-0.0114137149493549	70178	70181	69766
c1hy_0201801	c3hy_asq_dproblem	0.1387	0.1573	0.8817	0.3779	-0.0042	0.0054	0.0225	0.0431	3.16901	5.4557	-0.00883860165142854	70178	70047	69632
c1hy_0201801	c3hy_asq_epersonal	0.3	0.1683	1.7824	0.0747	-0.0177	0.0058	0.0225	0.0429	3.16901	4.98837	-0.0280912895152756	70178	69824	69410
c1hy_0201801	c3hy_asq_total	0.0681	0.1344	0.507	0.6121	-0.0138	0.0054	0.0225	0.0646	3.16901	8.17722	-0.0178853800943173	70178	66696	65085
c1hy_0201801	c3hy_bmi	0.0105	0.0869	0.1204	0.9042	-0.0084	0.0055	0.0225	0.2701	3.16901	16.3697	-0.0114138436000352	70178	66813	65196
c1hy_0201801	c3hy_psi_cf	-0.0179	0.159	-0.1128	0.9102	0.0284	0.005	0.0225	0.0334	3.16901	4.07317	0.029808765730266	70178	70596	70178
c1hy_0201801	c3y_0010101	0.1286	0.2974	0.4323	0.6655	-0.0075	0.0053	0.0225	0.0108	3.16901	1.61194	-0.0102436985456787	70178	75785	67791
c1hy_0201801	c3y_0010201	NA	NA	NA	NA	NA	NA	0.0225	9e-04	3.16901	0.130435	NA	70178	55151	49476
c1hy_0201801	c3y_0010301	0.6024	1.6733	0.36	0.7188	-0.0018	0.0045	0.0225	0.0018	3.16901	0.26087	-0.00587424682661723	70178	72755	65325
c1hy_0201801	c3y_0030002_checked	-0.0816	0.0871	-0.9375	0.3485	-0.023	0.0063	0.0225	0.3134	3.16901	14.3105	-0.0197942165492641	70178	70596	70178
c1hy_0201801	c3y_0040001_1	0.296	0.3648	0.8116	0.417	5e-04	0.0055	0.0225	0.0083	3.16901	1.22059	-0.00358183614662028	70178	68351	66794
c1hy_0201801	c3y_0040001_2	-0.2309	0.3038	-0.7601	0.4472	-0.0022	0.0052	0.0225	0.0111	3.16901	1.65672	0.00138856983652726	70178	68181	66634
c1hy_0201801	c3y_0050001_1	0.2378	0.221	1.0757	0.2821	-0.0122	0.0052	0.0225	0.022	3.16901	3.18841	-0.0183915272718926	70178	67882	66347
c1hy_0201801	c3y_0050001_2	-0.0732	0.3025	-0.242	0.8088	-0.0026	0.0051	0.0225	0.0089	3.16901	1.28986	-0.00177863150586386	70178	63955	62510
c1hy_0201801	c3y_0050001_3	0.13	0.1564	0.8309	0.406	0.0031	0.0049	0.0225	0.0435	3.16901	6.30435	-0.000764450042895157	70178	63742	62303
c1hy_0201801	c3y_0060001	-0.2702	0.2539	-1.0641	0.2873	-0.0052	0.0048	0.0225	0.0141	3.16901	1.98592	-0.00337445779689789	70178	37207	32702
c1hy_0201801	c3y_0082101	0.0665	0.141	0.4712	0.6375	-0.0071	0.0048	0.0225	0.0477	3.16901	5.54651	-0.00988843687429958	70178	68351	66794
c1hy_0201801	c3y_0082102	0.0829	0.1312	0.632	0.5274	-0.0067	0.0049	0.0225	0.0549	3.16901	6.16854	-0.0102592549813138	70178	68351	66794
c1hy_0201801	c3y_0091001	0.0481	0.1872	0.257	0.7972	0.032	0.0054	0.0225	0.0302	3.16901	3.51163	0.0327911565431164	70178	68351	66794
c1hy_0201801	c3y_0091101	0.7567	0.1767	4.2816	1.8554e-05	0.1234	0.0051	0.0225	0.0405	3.16901	4.55056	0.108533966501534	70178	68351	66794
c1hy_0201801	c3y_0091201	0.8	0.1887	4.2396	2.2395e-05	0.1802	0.0046	0.0225	0.0365	3.16901	4.29412	0.168909917982717	70178	68351	66794
c1hy_0201801	c3y_0091301	NA	NA	NA	NA	NA	NA	0.0225	0.0013	3.16901	0.19403	NA	70178	68351	66794
c1hy_0201801	c3y_0091401	0.1433	0.2966	0.4831	0.629	0.0196	0.0054	0.0225	0.0113	3.16901	1.66176	0.0188857119194025	70178	65376	63670
c1hy_0201801	c3y_0091501	0.6519	0.3591	1.8154	0.0695	0.02	0.0048	0.0225	0.0102	3.16901	1.47826	0.0115906556962253	70178	65376	63670
c1hy_0201801	c3y_0092801	NA	NA	NA	NA	0.0057	0.0048	0.0225	-0.0066	3.16901	-0.985075	NA	70178	65376	63670
c1hy_0201801	c3y_0092901	-0.1079	0.6528	-0.1653	0.8687	0.0089	0.0049	0.0225	0.0044	3.16901	0.733333	0.010685903736718	70178	65376	63670
c1hy_0201801	c3y_0093001	-0.0016	0.3943	-0.004	0.9968	0.0147	0.0054	0.0225	0.0063	3.16901	0.969231	0.0158867412788071	70178	65376	63670
c1hy_0201801	c3y_0093401	NA	NA	NA	NA	0.0039	0.005	0.0225	-0.0078	3.16901	-1.2381	NA	70178	65376	63670
c1hy_0201801	c3y_0094701	NA	NA	NA	NA	-0.0022	0.0045	0.0225	-0.0024	3.16901	-0.428571	NA	70178	61862	60401
c1hy_0201801	c3y_0095301	0.3791	0.4674	0.8111	0.4173	-0.0035	0.0056	0.0225	0.0063	3.16901	1.05	-0.0084535358125759	70178	61862	60401
c1hy_0201801	c3y_0095401	-0.0906	0.4583	-0.1978	0.8432	0.0034	0.005	0.0225	0.0044	3.16901	0.6875	0.00467342846932613	70178	61862	60401
c1hy_0201801	c3y_0100101	-0.1467	0.384	-0.382	0.7025	0.0161	0.0049	0.0225	0.0062	3.16901	0.861111	0.0195770849950035	70178	61862	60401
c1hy_0201801	c3y_0100102	-0.0938	0.3046	-0.308	0.7581	0.0197	0.0048	0.0225	0.0087	3.16901	1.19178	0.0231641924436003	70178	61862	60401
c1hy_0201801	c3y_0100201	0.8276	3.7559	0.2203	0.8256	0.0169	0.0053	0.0225	0.0014	3.16901	0.2	0.0139581985829228	70178	61862	60401
c1hy_0201801	c3y_0100301b	0.1108	0.5592	0.1981	0.8429	-4e-04	0.0052	0.0225	0.0041	3.16901	0.554054	-0.00150062564177919	70178	67793	66258
c1hy_0201801	c3y_0110001_3	0.8239	0.2155	3.8233	1e-04	0.0946	0.0049	0.0225	0.0212	3.16901	2.90411	0.0852896561455869	70178	63916	62470
c1hy_0201801	c3y_0110101	0.6403	0.1634	3.9197	8.8671e-05	0.1245	0.0052	0.0225	0.0383	3.16901	5.17568	0.125398646680682	70178	71547	62844
c1hy_0201801	c3y_0110201	0.8469	0.267	3.1718	0.0015	0.1016	0.005	0.0225	0.0182	3.16901	2.56338	0.139725034856225	70178	31989	31255
c1hy_0201801	c3y_0110301	0.8416	0.2721	3.093	0.002	0.0991	0.0051	0.0225	0.0184	3.16901	2.48649	0.0904040115359988	70178	79753	70155
c1hy_0201801	c3y_0110501_3	0.9899	1.4696	0.6735	0.5006	0.0598	0.0043	0.0225	0.0021	3.16901	0.368421	0.055981860405671	70178	68134	66593
c1hy_0201801	c3y_0110601	0.557	0.252	2.2106	0.0271	0.085	0.0049	0.0225	0.0151	3.16901	2.09722	0.0819683437803705	70178	79660	70075
c1hy_0201801	c3y_0110701	0.0015	0.3103	0.005	0.996	0.0936	0.0049	0.0225	0.0103	3.16901	1.51471	0.10283550860585	70178	77493	68227
c1hy_0201801	c3y_0110801	0.0185	0.4771	0.0388	0.9691	0.0874	0.0052	0.0225	0.0044	3.16901	0.666667	0.100938886270072	70178	69403	61142
c1hy_0201801	c3y_0112001_3	NA	NA	NA	NA	0.0344	0.0052	0.0225	-0.0015	3.16901	-0.254237	NA	70178	68258	66705
c1hy_0201801	c3y_0113501_2	0.0387	0.4965	0.0779	0.9379	0.004	0.0053	0.0225	0.0043	3.16901	0.661538	0.00382588205130212	70178	68097	66549
c1hy_0201801	c3y_0113501_3	NA	NA	NA	NA	0.0124	0.0052	0.0225	-0.0015	3.16901	-0.217391	NA	70178	68104	66557
c1hy_0201801	c3y_0114001_2	0.496	0.6808	0.7285	0.4663	0.0142	0.0052	0.0225	0.0042	3.16901	0.591549	0.0100615794261023	70178	68116	66568
c1hy_0201801	c3y_0114001_3	NA	NA	NA	NA	0.0142	0.0053	0.0225	-0.0047	3.16901	-0.783333	NA	70178	67626	66088
c1hy_0201801	c3y_0114501_2	NA	NA	NA	NA	0.0013	0.0049	0.0225	-0.0038	3.16901	-0.666667	NA	70178	67601	66069
c1hy_0201801	c3y_0115001_2	-0.0031	0.2511	-0.0125	0.9901	0.0166	0.0053	0.0225	0.0175	3.16901	2.46479	0.0176704146063773	70178	67995	66454
c1hy_0201801	c3y_0115001_3	0.349	1.1837	0.2948	0.7681	0.0254	0.0051	0.0225	0.0016	3.16901	0.231884	0.0245871982862812	70178	68102	66555
c1hy_0201801	c3y_0116001	0.6423	0.3368	1.9073	0.0565	0.0501	0.0052	0.0225	0.0083	3.16901	1.53704	0.0453395269769835	70178	79780	70178
c1hy_0201801	c3y_0116101	NA	NA	NA	NA	0.0522	0.0056	0.0225	-0.0068	3.16901	-1.0625	NA	70178	79780	70178
c1hy_0201801	c3y_0116102	0.6891	0.337	2.0449	0.0409	0.0398	0.005	0.0225	0.0096	3.16901	1.43284	0.0328443054654994	70178	79735	70144
c1hy_0201801	c3y_0120001	0.1223	0.1474	0.8297	0.4067	0.0491	0.005	0.0225	0.0525	3.16901	5.41237	0.0501177167091164	70178	79507	69945
c1hy_0201801	c3y_0130001	0.1262	0.1552	0.8128	0.4163	0.0439	0.005	0.0225	0.0375	3.16901	4.03226	0.0445825484612328	70178	79419	69866
c1hy_0201801	c3y_0130101	0.0523	0.148	0.3532	0.724	0.0479	0.0048	0.0225	0.0494	3.16901	4.94	0.051307618121994	70178	79348	69810
c1hy_0201801	c3y_0130201	0.1846	0.1899	0.9721	0.331	0.035	0.005	0.0225	0.0303	3.16901	3.06061	0.0337289506806667	70178	78297	68894
c1hy_0201801	c3y_0130301	-0.516	0.4578	-1.1271	0.2597	0.0203	0.0052	0.0225	0.0068	3.16901	0.957746	0.0285541221963362	70178	78943	69462
c1hy_0201801	c3y_0140001	0.2434	0.1625	1.4977	0.1342	0.02	0.005	0.0225	0.037	3.16901	4.5122	0.0148667313047023	70178	78788	69342
c1hy_0201801	c3y_0150001	0.1873	0.3051	0.6139	0.5393	0.0308	0.0051	0.0225	0.013	3.16901	1.9697	0.030172132165103	70178	79780	70178
c1hy_0201801	c3y_0160001	0.4355	0.3949	1.1029	0.2701	0.0361	0.0045	0.0225	0.0064	3.16901	0.914286	0.0337533609813575	70178	79780	70178
c1hy_0201801	c3y_0170001	0.927	0.1595	5.8106	6.2239e-09	0.2203	0.0057	0.0225	0.0523	3.16901	5.50526	0.21215580205305	70178	79011	69511
c1hy_0201801	c3y_0180001	1	0.1733	5.98	2.2315e-09	0.2073	0.0058	0.0225	0.0483	3.16901	4.97938	0.195075583761756	70178	78831	69352
c1hy_0201801	c3y_0180101	0.9214	0.1654	5.5698	2.551e-08	0.2126	0.0054	0.0225	0.0516	3.16901	5.54839	0.202819703354274	70178	79780	70178
c1hy_0201801	c3y_0180401	0.7634	0.2358	3.2383	0.0012	0.1533	0.0049	0.0225	0.0188	3.16901	2.57534	0.150866243616436	70178	79780	70178
c1hy_0201801	c3y_0190001	0.8256	0.1798	4.5912	4.4081e-06	0.1895	0.0048	0.0225	0.0383	3.16901	3.94845	0.183977169605463	70178	79295	69769
c1hy_0201801	c3y_0200001	0.8321	0.1518	5.4823	4.1986e-08	0.1228	0.0054	0.0225	0.0633	3.16901	6.52577	0.104013709871842	70178	79780	70178
c1hy_0201801	c3y_0210001	0.2786	0.3116	0.894	0.3713	0.0519	0.0047	0.0225	0.0101	3.16901	1.48529	0.0523685070051029	70178	78192	69006
c1hy_0201801	c3y_0220001	0.5439	0.3655	1.488	0.1367	0.046	0.0047	0.0225	0.0091	3.16901	1.35821	0.042447821847801	70178	77649	68518
c1hy_0201801	c3y_0220101	0.1239	0.2817	0.4397	0.6602	0.0245	0.0047	0.0225	0.0133	3.16901	1.84722	0.0248250412667318	70178	76816	67820
c1hy_0201801	c3y_0220201	0.9057	0.7431	1.2188	0.2229	0.0191	0.005	0.0225	0.0047	3.16901	0.723077	0.011461944820306	70178	77194	68179
c1hy_0201801	c3y_0220202	1	9.7141	0.2117	0.8323	0.0213	0.0053	0.0225	0.0014	3.16901	0.215385	0.0116962103094961	70178	76496	67561
c1hy_0201801	c3y_0220203	0.7253	0.58	1.2505	0.2111	0.0391	0.0047	0.0225	0.0044	3.16901	0.733333	0.0352886736853709	70178	77911	68790
c1hy_0201801	c3y_0220204	NA	NA	NA	NA	0.0474	0.0049	0.0225	-2e-04	3.16901	-0.03125	NA	70178	77531	68490
c1hy_0201801	c3y_0220205	NA	NA	NA	NA	NA	NA	0.0225	8e-04	3.16901	0.115942	NA	70178	75638	66806
c1hy_0201801	c3y_0220206	1	1.8894	0.6196	0.5355	0.0276	0.0047	0.0225	0.0024	3.16901	0.363636	0.021090545882582	70178	79399	70007
c1hy_0201801	c3y_0220207	NA	NA	NA	NA	NA	NA	0.0225	6e-04	3.16901	0.101695	NA	70178	79399	70007
c1hy_0201801	c3y_0220208	NA	NA	NA	NA	0.0235	0.0051	0.0225	-0.0032	3.16901	-0.533333	NA	70178	79399	70007
c1hy_0201801	c3y_0220209	0.404	0.2533	1.5951	0.1107	0.039	0.0047	0.0225	0.0158	3.16901	2.46875	0.0364176657272195	70178	72598	64234
c1hy_0201801	c3y_0220210	-0.1147	0.6491	-0.1767	0.8597	0.0418	0.0045	0.0225	0.0023	3.16901	0.370968	0.0460970711443987	70178	78873	69575
c1hy_0201801	c3y_0220211	NA	NA	NA	NA	0.0274	0.0046	0.0225	-0.003	3.16901	-0.517241	NA	70178	79399	70007
c1hy_0201801	c3y_0220212	NA	NA	NA	NA	0.0242	0.0047	0.0225	-0.0047	3.16901	-0.746032	NA	70178	78335	69871
c1hy_0201801	c3y_0230001	0.5728	0.3981	1.4389	0.1502	0.0157	0.0044	0.0225	0.0066	3.16901	1.1	0.00982330483959709	70178	78335	69871
c1hy_0201801	c3y_0240001	0.1515	0.1926	0.7865	0.4316	-0.0032	0.0053	0.0225	0.031	3.16901	4.49275	-0.00760024274479538	70178	78335	69871
c1hy_0201801	c3y_0250001	0.1766	0.2527	0.6991	0.4845	-0.0033	0.0052	0.0225	0.0162	3.16901	2.38235	-0.00700912124691343	70178	78335	69871
c1hy_0201801	c3y_0260001	-0.1033	0.1756	-0.5883	0.5563	-0.0103	0.0048	0.0225	0.0292	3.16901	4.17143	-0.00850200174084625	70178	78335	69871
c1hy_0201801	c3y_0270101	0.229	0.2415	0.9481	0.3431	0.004	0.0046	0.0225	0.0156	3.16901	2.32836	-4.65550396548593e-05	70178	78335	69871
c1hy_0201801	c3y_0270201	0.6267	0.635	0.9869	0.3237	-0.0035	0.0051	0.0225	0.0052	3.16901	0.732394	-0.0106406384979266	70178	78335	69871
c1hy_0201801	c3y_0270301	0.3938	0.3437	1.1456	0.252	0.0148	0.005	0.0225	0.01	3.16901	1.53846	0.014893633824742	70178	47125	41400
c1hy_0201801	c3y_0270401	0.3121	0.175	1.7832	0.0746	0.0209	0.0055	0.0225	0.0359	3.16901	4.72368	0.0137444485631605	70178	78010	69617
c1hy_0201801	c3y_0270501	0.4365	0.2241	1.9477	0.0515	0.0057	0.0051	0.0225	0.0215	3.16901	3.02817	-0.00361847077014749	70178	77898	69526
c1hy_0201801	c3y_0270601	NA	NA	NA	NA	0.0149	0.005	0.0225	-0.0051	3.16901	-0.822581	NA	70178	78038	69625
c1hy_0201801	c3y_0280101	0.123	0.2117	0.5811	0.5612	-0.0016	0.005	0.0225	0.0197	3.16901	2.9403	-0.00438345394867385	70178	77939	69550
c1hy_0201801	c3y_0280201b	0.4882	0.5482	0.8905	0.3732	-0.0123	0.0048	0.0225	0.0051	3.16901	0.689189	-0.0236305640243213	70178	34397	33436
c1hy_0201801	c3y_0280301b	NA	NA	NA	NA	-0.007	0.005	0.0225	-0.0041	3.16901	-0.602941	NA	70178	67902	66362
c1hy_0201801	c3y_0280501b	-0.3016	0.3317	-0.9095	0.3631	-0.002	0.0046	0.0225	0.0089	3.16901	1.27143	0.00222760128705992	70178	68235	66687
c1hy_0201801	c3y_0280601b	0.1257	0.3922	0.3206	0.7485	0.0048	0.0052	0.0225	0.0065	3.16901	0.866667	0.00357318984740191	70178	66813	65196
c1hy_0201801	c3y_0280901b	NA	NA	NA	NA	-6e-04	0.0052	0.0225	-0.0038	3.16901	-0.520548	NA	70178	66813	65196
c1hy_0201801	c3y_0290001	0.0975	0.2593	0.3759	0.707	0.0028	0.0048	0.0225	0.0146	3.16901	2.08571	0.00123125436130822	70178	78097	69664
c1hy_0201801	c3y_0300001	0.4228	0.3417	1.2373	0.216	-0.0061	0.0054	0.0225	0.0111	3.16901	1.68182	-0.0134557808978551	70178	76379	68206
c1hy_0201801	c3y_0300002	-0.054	0.286	-0.1887	0.8503	-6e-04	0.0052	0.0225	0.0142	3.16901	1.97222	8.01688261474552e-05	70178	39068	35438
c1hy_0201801	c3y_0300101	0.08	0.213	0.3757	0.7072	-0.01	0.0049	0.0225	0.0207	3.16901	3.04412	-0.0168656443805548	70178	39080	35445
c1hy_0201801	c3y_0300201	0.0883	0.2589	0.341	0.7331	-0.015	0.0055	0.0225	0.0152	3.16901	2.23529	-0.0264892715279775	70178	33803	29995
c1hy_0201801	c3y_0310001	0.0722	0.3134	0.2303	0.8179	-0.0148	0.0053	0.0225	0.0107	3.16901	1.78333	-0.0259167622442789	70178	32861	29169
c1hy_0201801	c3y_0320001	-0.2846	0.466	-0.6107	0.5414	0.0162	0.0052	0.0225	0.0059	3.16901	0.893939	0.0299911518508963	70178	33893	30058
c1hy_0201801	c3y_0330001	-0.7892	0.4864	-1.6227	0.1047	-0.0387	0.0052	0.0225	0.0077	3.16901	1.22222	-0.0534353475406308	70178	33620	29831
c1hy_0201801	c3y_0350001	-0.145	0.3098	-0.4679	0.6399	0.0023	0.0053	0.0225	0.0107	3.16901	1.62121	0.0047970573889841	70178	76283	68200
c1hy_0201801	c3y_0420001	-0.4534	0.5113	-0.8867	0.3752	0.0053	0.0051	0.0225	0.005	3.16901	0.78125	0.0124854670422789	70178	44861	39628
c1hy_0201801	c3y_0430001	-0.0771	0.1735	-0.4444	0.6568	0.019	0.0052	0.0225	0.0375	3.16901	5.13699	0.0230951438564343	70178	78335	69871
c1hy_0201801	c3y_0450001	0.0358	0.1532	0.2339	0.815	0.0133	0.0051	0.0225	0.0413	3.16901	5.36364	0.0134518624452452	70178	78335	69871
c1hy_0201801	c3y_0460101	-0.2067	0.1866	-1.1078	0.2679	0.0126	0.0052	0.0225	0.0315	3.16901	3.98734	0.0196397244980174	70178	75470	67393
c1hy_0201801	c3y_0460401	NA	NA	NA	NA	NA	NA	0.0225	0.0015	3.16901	0.227273	NA	70178	63992	57180
c1hy_0201801	c3y_0490001	NA	NA	NA	NA	0.0188	0.0051	0.0225	-0.0032	3.16901	-0.52459	NA	70178	78065	69664
c1hy_0201801	c3y_0500001	NA	NA	NA	NA	NA	NA	0.0225	0.0013	3.16901	0.203125	NA	70178	77901	69518
c1hy_0201801	c3y_0510001	NA	NA	NA	NA	6e-04	0.0054	0.0225	-0.0015	3.16901	-0.234375	NA	70178	77908	69537
c1hy_0201801	c3y_0510002	-0.3757	0.3501	-1.073	0.2833	0.0023	0.0051	0.0225	0.0094	3.16901	1.44615	0.00803681932976768	70178	77997	69607
c1hy_0201801	c3y_0510003	NA	NA	NA	NA	0.0021	0.0052	0.0225	-0.0024	3.16901	-0.358209	NA	70178	77462	69143
c1hy_0201801	c3y_0510004	-0.1513	0.2404	-0.6295	0.529	0.0084	0.0051	0.0225	0.0182	3.16901	2.8	0.0122242717161855	70178	78335	69871
c1hy_0201801	c3y_0520001	-0.3998	0.4061	-0.9843	0.3249	0.001	0.0054	0.0225	0.0072	3.16901	1.01408	0.00624267380620131	70178	78335	69871
c1hy_0201801	c3y_0520101	0.1756	0.3506	0.5009	0.6164	0.0105	0.005	0.0225	0.0076	3.16901	1.11765	0.00900218276415532	70178	77968	69579
c1hy_0201801	c3y_0520201	NA	NA	NA	NA	0.0105	0.0053	0.0225	-0.0021	3.16901	-0.318182	NA	70178	77970	69576
c1hy_0201801	c3y_0530001	0.2142	0.3191	0.6713	0.502	0.0037	0.0049	0.0225	0.01	3.16901	1.36986	0.000735762101441459	70178	77835	69462
c1hy_0201801	c3y_0530002	0.2216	0.2383	0.93	0.3524	0.0089	0.0048	0.0225	0.0168	3.16901	2.33333	0.00528902648102181	70178	78217	69457
c1hy_0201801	c3y_0530003	NA	NA	NA	NA	0.0123	0.0049	0.0225	-0.0034	3.16901	-0.576271	NA	70178	76690	68145
c1hy_0201801	c3y_0530004	NA	NA	NA	NA	-2e-04	0.005	0.0225	-0.0013	3.16901	-0.191176	NA	70178	78209	69453
c1hy_0201801	c3y_0540001	NA	NA	NA	NA	0.0083	0.0052	0.0225	-0.006	3.16901	-0.952381	NA	70178	75758	67305
c1hy_0201801	c3y_0540002	NA	NA	NA	NA	0.0125	0.005	0.0225	-0.0151	3.16901	-2.35938	NA	70178	77269	69033
c1hy_0201801	c3y_0540003	0.0466	0.3323	0.1401	0.8886	-0.0044	0.0048	0.0225	0.0086	3.16901	1.22857	-0.00542148320521407	70178	78465	69635
c1hy_0201801	c3y_0540004	-0.0236	0.1887	-0.1252	0.9003	0.0148	0.0042	0.0225	0.0227	3.16901	3.28986	0.0166752258187603	70178	78538	69696
c1hy_0201801	c3y_0550001	0.4423	0.4662	0.9488	0.3427	0.0128	0.0048	0.0225	0.0055	3.16901	0.808824	0.012856272929971	70178	43845	40351
c1hy_0201801	c3y_0560001	-0.9147	2.7052	-0.3381	0.7353	0.011	0.0051	0.0225	0.0019	3.16901	0.287879	0.0217012944958585	70178	39997	37709
c1hy_0201801	c3y_0570001	0.3352	0.273	1.2276	0.2196	-0.0182	0.0047	0.0225	0.0135	3.16901	2.01493	-0.0320858083143851	70178	39706	37432
c1hy_0201801	c3y_0570002	0.1571	0.441	0.3562	0.7217	0.0022	0.0047	0.0225	0.0049	3.16901	0.742424	0.000670825485087804	70178	73600	68412
c1hy_0201801	c3y_0570003	0.5292	0.6831	0.7747	0.4385	0.0127	0.0053	0.0225	0.0045	3.16901	0.681818	0.00811296021220637	70178	73768	68560
c1hy_0201801	c3y_0570004	-0.1445	0.2531	-0.5708	0.5681	-0.0026	0.0049	0.0225	0.0158	3.16901	2.32353	-0.000450474459194773	70178	55465	51230
c1hy_0201801	c3y_0580001	-0.1143	0.2518	-0.4538	0.65	0.0137	0.0047	0.0225	0.0167	3.16901	1.19286	0.0207732649818019	70178	46817	43265
c1hy_0201801	c3y_0580002	0.0215	0.3082	0.0698	0.9443	0.0088	0.005	0.0225	0.0096	3.16901	1.35211	0.011468327343173	70178	47286	43701
c1hy_0201801	c3y_0580003	0.3445	0.4116	0.8371	0.4025	-0.0061	0.0044	0.0225	0.0062	3.16901	0.911765	-0.0120639443745832	70178	50028	46211
c1hy_0201801	c3y_0580004	-0.5825	0.2723	-2.1391	0.0324	0.013	0.0052	0.0225	0.0144	3.16901	1.89474	0.0282842482835729	70178	46463	42966
c1hy_0201801	c3y_0590001	0.2109	0.2793	0.755	0.4502	-4e-04	0.0053	0.0225	0.0118	3.16901	1.66197	-0.00403880782902015	70178	46231	42743
c1hy_0201801	c3y_0590002	-0.0993	0.2616	-0.3795	0.7043	0.0022	0.0045	0.0225	0.0108	3.16901	1.61194	0.00452718258358245	70178	47206	43607
c1hy_0201801	c3y_0590003	0.4055	0.5406	0.7501	0.4532	-6e-04	0.0054	0.0225	0.0067	3.16901	0.848101	-0.0057961286467859	70178	55200	50976
c1hy_0201801	c3y_0590004	-0.0698	0.4419	-0.1579	0.8745	0.0138	0.0051	0.0225	0.0048	3.16901	0.648649	0.0178048543183027	70178	55312	51069
c1hy_0201801	c3y_0590005	-0.0495	0.323	-0.1532	0.8782	0.0099	0.0047	0.0225	0.0082	3.16901	1.28125	0.0112968313021044	70178	72901	67757
c1hy_0201801	c3y_0590006	NA	NA	NA	NA	0.0119	0.005	0.0225	-0.0119	3.16901	-2.01695	NA	70178	73913	68691
c1hy_0201801	c3y_0590007	0.2315	0.3394	0.682	0.4952	6e-04	0.005	0.0225	0.0083	3.16901	1.22059	-0.00257421757866182	70178	73913	68691
c1hy_0201801	c3y_0600101_1	NA	NA	NA	NA	-0.0026	0.0054	0.0225	-0.01	3.16901	-1.5625	NA	70178	67881	66337
c1hy_0201801	c3y_0600101_2	NA	NA	NA	NA	NA	NA	0.0225	0.001	3.16901	0.15625	NA	70178	67868	66337
c1hy_0201801	c3y_0600101_3	NA	NA	NA	NA	-6e-04	0.0054	0.0225	-0.0012	3.16901	-0.181818	NA	70178	66059	64566
c1hy_0201801	c3y_0600101_4	NA	NA	NA	NA	0.0079	0.0052	0.0225	-0.0052	3.16901	-0.787879	NA	70178	68351	66794
c1hy_0201801	c3y_0600201	0.224	0.2989	0.7492	0.4538	0.0032	0.0049	0.0225	0.0099	3.16901	1.54688	1.21829203701296e-05	70178	73913	68691
c1hy_0201801	c3y_0600202	NA	NA	NA	NA	0.001	0.0052	0.0225	-0.0015	3.16901	-0.245902	NA	70178	73765	68562
c1hy_0201801	c3y_0600301	NA	NA	NA	NA	0.0157	0.0047	0.0225	-0.004	3.16901	-0.625	NA	70178	73913	68691
c1hy_0201801	c3y_0610001	0.3164	0.335	0.9445	0.3449	0.0195	0.0049	0.0225	0.0086	3.16901	1.34375	0.016297977313722	70178	73913	68691
c1hy_0201801	c3y_0611001	0.0779	0.3177	0.2453	0.8062	0.0254	0.0046	0.0225	0.0081	3.16901	1.15714	0.0259779447302712	70178	73913	68691
c1hy_0201801	c3y_0611101	0.5063	0.8738	0.5794	0.5623	0.0203	0.005	0.0225	0.0025	3.16901	0.396825	0.0177092007411731	70178	73913	68691
c1hy_0201801	c3y_0611201	NA	NA	NA	NA	NA	NA	0.0225	9e-04	3.16901	0.125	NA	70178	73913	68691
c1hy_0201801	c3y_0611301	0.1178	0.2688	0.4381	0.6613	0.0209	0.0051	0.0225	0.0124	3.16901	1.96825	0.0203001311861252	70178	73913	68691
c1hy_0201801	c3y_0611401	-0.5715	0.5672	-1.0075	0.3137	0.018	0.0051	0.0225	0.0054	3.16901	0.857143	0.0255292343470296	70178	73913	68691
c1hy_0201801	c3y_0611501	-0.8438	0.8545	-0.9875	0.3234	0.0254	0.0057	0.0225	0.0038	3.16901	0.584615	0.0348941508697914	70178	73913	68691
c1hy_0201801	c3y_0611601	NA	NA	NA	NA	0.0266	0.0048	0.0225	-0.0069	3.16901	-1.1129	NA	70178	72761	67641
c1hy_0201801	c3y_0620001	0.0148	0.3323	0.0445	0.9645	0.0013	0.0051	0.0225	0.0089	3.16901	1.36923	0.00117202075880932	70178	73913	68691
c1hy_0201801	c3y_0620101	0.1034	0.2038	0.5073	0.612	0.002	0.0055	0.0225	0.0235	3.16901	3.4058	-0.000287281040259931	70178	73913	68691
c1hy_0201801	c3y_0620201	0.6319	0.5746	1.0997	0.2714	-0.0016	0.0053	0.0225	0.0055	3.16901	0.887097	-0.00883097245492613	70178	73913	68691
c1hy_0201801	c3y_0620301	7e-04	0.3061	0.0023	0.9982	0.0099	0.0052	0.0225	0.0119	3.16901	1.77612	0.0105501328742481	70178	73913	68691
c1hy_0201801	c3y_0630001	-0.4095	0.2225	-1.8402	0.0657	0.0085	0.0053	0.0225	0.0247	3.16901	3.43056	0.0190145505509445	70178	73913	68691
c1hy_0201801	c3y_0631001	-0.3333	0.3049	-1.0929	0.2744	0.0067	0.0048	0.0225	0.0118	3.16901	1.61644	0.0126732080253807	70178	73913	68691
c1hy_0201801	c3y_0631101	-0.1566	0.276	-0.5674	0.5705	0.0041	0.0049	0.0225	0.0114	3.16901	1.96552	0.00692429811375975	70178	73913	68691
c1hy_0201801	c3y_0631201	-0.3964	0.4168	-0.9511	0.3416	-0.0035	0.0051	0.0225	0.0059	3.16901	0.951613	0.000910482156568417	70178	73913	68691
c1hy_0201801	c3y_0631401	-0.4696	0.2028	-2.3159	0.0206	0.017	0.0046	0.0225	0.0221	3.16901	3.25	0.0289679160617273	70178	73679	68482
c1hy_0201801	c3y_asq_acomu	0.2524	0.1602	1.5759	0.1151	-0.0111	0.0054	0.0225	0.0538	3.16901	6.725	-0.0206728634578385	70178	70178	70178
c1hy_0201801	c3y_asq_bgm	0.0536	0.1416	0.3785	0.7051	-0.0055	0.0051	0.0225	0.05	3.16901	5.88235	-0.00757306512082648	70178	70178	70178
c1hy_0201801	c3y_asq_cfm	0.1488	0.1572	0.9466	0.3439	-0.0073	0.0054	0.0225	0.0484	3.16901	6.36842	-0.0126603085879784	70178	70178	70178
c1hy_0201801	c3y_asq_dproblem	0.0717	0.1477	0.4856	0.6273	-0.0075	0.0049	0.0225	0.0531	3.16901	6.39759	-0.0103716310463112	70178	70178	70178
c1hy_0201801	c3y_asq_epersonal	0.0903	0.1448	0.6234	0.533	-0.0187	0.0053	0.0225	0.0544	3.16901	6.55422	-0.0227364335649139	70178	70178	70178
c1hy_0201801	c3y_asq_total	0.1057	0.1364	0.7751	0.4383	-0.0131	0.0054	0.0225	0.0674	3.16901	8.53165	-0.0187214933947611	70178	66813	65196
c1hy_0201801	c3y_bed_time	-0.4331	0.1976	-2.1916	0.0284	0.0219	0.005	0.0225	0.0309	3.16901	4.29167	0.0357405384524305	70178	65763	63672
c1hy_0201801	c3y_bmi	0.0588	0.0851	0.6907	0.4898	-0.0137	0.0056	0.0225	0.2654	3.16901	15.7976	-0.0223424580105793	70178	66813	65196
c1hy_0201801	c3y_nap_count	0.0987	0.2155	0.4579	0.647	0.0113	0.0046	0.0225	0.0206	3.16901	3.12121	0.0102107751086046	70178	65098	63040
c1hy_0201801	c3y_night_wake_up_count	0.2887	0.2133	1.3534	0.1759	8e-04	0.0054	0.0225	0.0214	3.16901	2.77922	-0.00560443606370694	70178	65763	63672
c1hy_0201801	c3y_sleep_time_day	-0.1358	0.2172	-0.6254	0.5317	0.0151	0.0045	0.0225	0.0233	3.16901	3.32857	0.0196707046512753	70178	65763	63672
c1hy_0201801	c3y_sleep_time_night	0.0639	0.1734	0.3685	0.7125	-0.018	0.0052	0.0225	0.0351	3.16901	4.94366	-0.0216664797615561	70178	65460	63389
c1hy_0201801	c3y_total_sleep_time	-0.114	0.3008	-0.3791	0.7046	0.0045	0.005	0.0225	0.0118	3.16901	1.84375	0.00677508797327372	70178	65763	63672
c1hy_0201801	c3y_wake_up_time	-0.091	0.1256	-0.7246	0.4687	0.0076	0.0052	0.0225	0.0777	3.16901	9.03488	0.012547350161939	70178	65763	63672
c1hy_0201801	c4y_0010101	-0.0796	0.3476	-0.229	0.8189	-0.0021	0.0056	0.0225	0.0097	3.16901	1.34722	-0.00104266769114421	70178	73913	68691
c1hy_0201801	c4y_0010201	NA	NA	NA	NA	NA	NA	0.0225	0.0012	3.16901	0.179104	NA	70178	73913	68691
c1hy_0201801	c4y_0010301	0.3173	0.2909	1.0905	0.2755	0.0017	0.0045	0.0225	0.0124	3.16901	1.74648	-0.0035921811678792	70178	70862	67711
c1hy_0201801	c4y_0030002	-0.0848	0.0807	-1.0517	0.293	-0.0133	0.0062	0.0225	0.3831	3.16901	15.324	-0.00769419653618418	70178	70902	67748
c1hy_0201801	c4y_0042101	0.1335	0.1506	0.8867	0.3752	-0.0047	0.0045	0.0225	0.0484	3.16901	5.31868	-0.00963968613083095	70178	70984	67815
c1hy_0201801	c4y_0042102b	0.116	0.1505	0.7709	0.4408	-0.0035	0.0046	0.0225	0.0495	3.16901	5.625	-0.00782989372177883	70178	66813	65196
c1hy_0201801	c4y_0051001	0.1603	0.1831	0.8758	0.3811	0.0348	0.005	0.0225	0.0331	3.16901	3.48421	0.0327616904923513	70178	70954	67789
c1hy_0201801	c4y_0051101	0.4874	0.18	2.7076	0.0068	0.1125	0.0048	0.0225	0.0364	3.16901	4.33333	0.16280356518873	70178	33377	31664
c1hy_0201801	c4y_0051201	0.745	0.1748	4.2629	2.018e-05	0.1636	0.0048	0.0225	0.0432	3.16901	4.45361	0.152994903920023	70178	70204	67080
c1hy_0201801	c4y_0051301	0.4883	0.4661	1.0474	0.2949	0.0295	0.0045	0.0225	0.0069	3.16901	1.01471	0.0249620474560715	70178	71075	67912
c1hy_0201801	c4y_0051401	0.214	0.3293	0.65	0.5157	0.0257	0.0049	0.0225	0.0091	3.16901	1.3	0.0240831683779556	70178	70887	67727
c1hy_0201801	c4y_0051501	0.1714	0.2369	0.7233	0.4695	0.0371	0.0045	0.0225	0.0178	3.16901	2.25316	0.0359479657238016	70178	70804	67657
c1hy_0201801	c4y_0053801	-0.0353	0.3186	-0.1108	0.9118	-4e-04	0.0051	0.0225	0.0116	3.16901	1.78462	0.000156441525901766	70178	70894	67738
c1hy_0201801	c4y_0053901	-0.2275	0.4126	-0.5513	0.5814	0.0052	0.0052	0.0225	0.0078	3.16901	1.16418	0.00856550766135678	70178	70705	67561
c1hy_0201801	c4y_0054001	-0.2818	0.412	-0.684	0.494	0.0178	0.0047	0.0225	0.0061	3.16901	0.953125	0.0221702116267921	70178	70761	67616
c1hy_0201801	c4y_0054401	-0.1472	0.6883	-0.2139	0.8306	0.0116	0.0048	0.0225	0.0025	3.16901	0.378788	0.0133478903715667	70178	70928	67769
c1hy_0201801	c4y_0055701	-0.1457	0.2097	-0.6948	0.4872	0.0072	0.0047	0.0225	0.0227	3.16901	3.06757	0.0110378120688049	70178	70926	67769
c1hy_0201801	c4y_0056001	-0.8953	0.9073	-0.9868	0.3238	0.0116	0.0048	0.0225	0.0039	3.16901	0.629032	0.0207534459335159	70178	70733	67589
c1hy_0201801	c4y_0056101	-0.3018	0.289	-1.0442	0.2964	-0.0026	0.005	0.0225	0.0125	3.16901	2.19298	0.00238498474759485	70178	70303	67188
c1hy_0201801	c4y_0056301	-0.0739	0.3081	-0.2399	0.8104	0.0041	0.005	0.0225	0.0099	3.16901	1.43478	0.00549053161552469	70178	69835	66773
c1hy_0201801	c4y_0056401	0.1419	0.4279	0.3316	0.7402	1e-04	0.0051	0.0225	0.0059	3.16901	0.880597	-0.00155227211140576	70178	69963	66889
c1hy_0201801	c4y_0060101	0.2124	0.5162	0.4114	0.6808	0.0232	0.0049	0.0225	0.0046	3.16901	0.657143	0.0224299604346666	70178	70084	66995
c1hy_0201801	c4y_0060201	NA	NA	NA	NA	0.006	0.0054	0.0225	-4.8573e-05	3.16901	-0.00703957	NA	70178	70830	67676
c1hy_0201801	c4y_0060301b	1	2.2818	0.444	0.6571	-0.0032	0.0047	0.0225	0.0017	3.16901	0.261538	-0.00976130694981645	70178	66116	64535
c1hy_0201801	c4y_0070001_3	0.8892	0.3207	2.7723	0.0056	0.1011	0.0048	0.0225	0.0123	3.16901	1.5375	0.0916333279704623	70178	68351	66794
c1hy_0201801	c4y_0070101	0.4903	0.1532	3.2015	0.0014	0.117	0.0044	0.0225	0.0342	3.16901	4.5	0.111553359546585	70178	70695	67555
c1hy_0201801	c4y_0070201	0.544	0.2069	2.6287	0.0086	0.1028	0.0045	0.0225	0.0232	3.16901	3.13514	0.0974456611565264	70178	70089	66975
c1hy_0201801	c4y_0070301	0.445	0.2384	1.8668	0.0619	0.1004	0.0047	0.0225	0.0171	3.16901	2.28	0.097890376975432	70178	70710	67563
c1hy_0201801	c4y_0070501_3	0.2784	0.6461	0.4309	0.6665	0.0572	0.0047	0.0225	0.0028	3.16901	0.444444	0.0578352148996788	70178	68351	66794
c1hy_0201801	c4y_0070601	0.3376	0.1978	1.7068	0.0879	0.0835	0.0048	0.0225	0.0223	3.16901	3.32836	0.0813663280619446	70178	70615	67482
c1hy_0201801	c4y_0070701	0.4774	0.3663	1.3035	0.1924	0.0793	0.0048	0.0225	0.0086	3.16901	1.26471	0.0771997287623468	70178	70773	67628
c1hy_0201801	c4y_0070801	NA	NA	NA	NA	0.086	0.0047	0.0225	-9e-04	3.16901	-0.136364	NA	70178	70889	67732
c1hy_0201801	c4y_0073501_2	0.0876	0.1979	0.4429	0.6579	0.0063	0.0049	0.0225	0.0278	3.16901	3.97143	0.00445359717615766	70178	68351	66794
c1hy_0201801	c4y_0073501_3	NA	NA	NA	NA	0.0212	0.0051	0.0225	-0.0024	3.16901	-0.347826	NA	70178	68351	66794
c1hy_0201801	c4y_0074001_2	0.4231	0.3717	1.1384	0.2549	0.0135	0.0051	0.0225	0.0094	3.16901	1.25333	0.00797227653735936	70178	68351	66794
c1hy_0201801	c4y_0075001_2	-0.1813	0.866	-0.2093	0.8342	0.0165	0.0054	0.0225	0.0023	3.16901	0.315068	0.0186451846113391	70178	68351	66794
c1hy_0201801	c4y_0075001_3	NA	NA	NA	NA	NA	NA	0.0225	0.0017	3.16901	0.257576	NA	70178	68351	66794
c1hy_0201801	c4y_0075501_2	-0.333	1.6698	-0.1994	0.8419	0.0107	0.0056	0.0225	0.0019	3.16901	0.253333	0.0134367138218369	70178	68351	66794
c1hy_0201801	c4y_0075501_3	0.198	0.369	0.5365	0.5916	0.0186	0.0046	0.0225	0.008	3.16901	1.17647	0.0168878191705616	70178	68351	66794
c1hy_0201801	c4y_0077001	0.3092	0.2676	1.1551	0.248	0.064	0.0048	0.0225	0.0128	3.16901	1.72973	0.062526082661221	70178	70839	67685
c1hy_0201801	c4y_0077101	1	0.9944	1.4416	0.1494	0.0437	0.0052	0.0225	0.0048	3.16901	0.761905	0.031122332862497	70178	70610	67470
c1hy_0201801	c4y_0077102	-0.0114	0.2134	-0.0535	0.9574	0.0569	0.0047	0.0225	0.0182	3.16901	2.84375	0.0607108759421761	70178	70903	67748
c1hy_0201801	c4y_0080001	-0.317	0.253	-1.2528	0.2103	0.0012	0.0054	0.0225	0.0192	3.16901	2.59459	0.00800787547105508	70178	70580	67446
c1hy_0201801	c4y_0081001	-0.1792	0.2198	-0.8154	0.4149	0.0016	0.0049	0.0225	0.0209	3.16901	2.98571	0.00567559440710545	70178	70875	67714
c1hy_0201801	c4y_0090001	-0.2715	0.3313	-0.8196	0.4125	-0.002	0.0047	0.0225	0.0092	3.16901	1.31429	0.00185168802738104	70178	70806	67653
c1hy_0201801	c4y_0091001	NA	NA	NA	NA	-0.0091	0.0048	0.0225	-0.0042	3.16901	-0.494118	NA	70178	71000	67842
c1hy_0201801	c4y_0100001	0.1758	0.405	0.4341	0.6642	0.0049	0.0051	0.0225	0.0062	3.16901	0.775	0.00306565307451176	70178	71029	67861
c1hy_0201801	c4y_0110001	-0.0588	0.1609	-0.3652	0.715	-0.0104	0.0053	0.0225	0.0425	3.16901	5.66667	-0.00934621931722451	70178	70444	67331
c1hy_0201801	c4y_0120001	-0.2486	0.1413	-1.76	0.0784	0.0025	0.0049	0.0225	0.0673	3.16901	6.23148	0.0128694367404832	70178	70238	67137
c1hy_0201801	c4y_0130001	0.078	0.1363	0.5724	0.5671	0.0074	0.005	0.0225	0.0658	3.16901	6.38835	0.00490663105941394	70178	71187	68015
c1hy_0201801	c4y_0130102	NA	NA	NA	NA	NA	NA	0.0225	6e-04	3.16901	0.0909091	NA	70178	71319	68136
c1hy_0201801	c4y_0130103	0.0588	0.2596	0.2266	0.8208	0.0132	0.005	0.0225	0.0159	3.16901	2.09211	0.0128401163227574	70178	71319	68136
c1hy_0201801	c4y_0130104	0.1475	0.1453	1.0149	0.3102	-0.0047	0.0049	0.0225	0.0529	3.16901	5.75	-0.0103606407494356	70178	71319	68136
c1hy_0201801	c4y_0130105	-0.612	0.4241	-1.4429	0.1491	0.0101	0.005	0.0225	0.0078	3.16901	1.18182	0.0188810396808445	70178	71319	68136
c1hy_0201801	c4y_0140001	-0.183	0.2027	-0.9025	0.3668	0.007	0.0048	0.0225	0.0294	3.16901	3.45882	0.0122939585939198	70178	71319	68136
c1hy_0201801	c4y_0150001	0.1201	0.1405	0.8547	0.3927	0.0539	0.0052	0.0225	0.061	3.16901	6.0396	0.0537707889910983	70178	71319	68136
c1hy_0201801	c4y_0160001	0.444	0.1584	2.8039	0.005	0.0551	0.0052	0.0225	0.0459	3.16901	4.25	0.0444661268137655	70178	71319	68136
c1hy_0201801	c4y_0160101	0.3665	0.1488	2.4639	0.0137	0.053	0.0051	0.0225	0.0605	3.16901	4.80159	0.0433139854888884	70178	71319	68136
c1hy_0201801	c4y_0160201	0.355	0.1925	1.8441	0.0652	0.0431	0.0047	0.0225	0.0354	3.16901	3.33962	0.0357684386281719	70178	71319	68136
c1hy_0201801	c4y_0160301	0.5164	1.5342	0.3366	0.7364	0.016	0.0048	0.0225	0.004	3.16901	0.449438	0.0118717536791594	70178	71319	68136
c1hy_0201801	c4y_0170001	0.1995	0.1691	1.1793	0.2383	0.0422	0.0049	0.0225	0.0358	3.16901	3.69072	0.0421233953060249	70178	63050	60294
c1hy_0201801	c4y_0180001	0.3737	0.3931	0.9505	0.3418	0.0312	0.0049	0.0225	0.0066	3.16901	0.942857	0.0305001993114521	70178	62212	59566
c1hy_0201801	c4y_0190001	NA	NA	NA	NA	NA	NA	0.0225	-1e-04	3.16901	-0.0140845	NA	70178	61296	58711
c1hy_0201801	c4y_0200001	1	0.1956	5.9711	2.3566e-09	0.1998	0.0053	0.0225	0.0431	3.16901	4.14423	0.176886973776032	70178	71319	68136
c1hy_0201801	c4y_0210001	1	0.217	5.8108	6.2177e-09	0.1934	0.0054	0.0225	0.0417	3.16901	4.04854	0.167570360928837	70178	71319	68136
c1hy_0201801	c4y_0210101	1	0.1804	6.1511	7.6924e-10	0.196	0.0051	0.0225	0.0518	3.16901	4.7963	0.172030685834168	70178	71319	68136
c1hy_0201801	c4y_0210401	1	0.3005	3.6302	3e-04	0.1363	0.0047	0.0225	0.0183	3.16901	2.17857	0.12186972727848	70178	71319	68136
c1hy_0201801	c4y_0220001	0.786	0.1586	4.9571	7.1545e-07	0.186	0.0047	0.0225	0.0566	3.16901	5.44231	0.171900807563841	70178	71319	68136
c1hy_0201801	c4y_0230001	0.8745	0.1625	5.3831	7.3204e-08	0.1161	0.0058	0.0225	0.06	3.16901	5.45455	0.092238193726905	70178	71319	68136
c1hy_0201801	c4y_0240001	0.616	0.6369	0.9673	0.3334	0.0493	0.0051	0.0225	0.0051	3.16901	0.607143	0.0452156488495305	70178	71319	68136
c1hy_0201801	c4y_0250001	1	1.1113	0.9478	0.3433	0.052	0.005	0.0225	0.0038	3.16901	0.493506	0.0448452107010294	70178	71319	68136
c1hy_0201801	c4y_0250101	0.6493	0.7218	0.8996	0.3683	0.0451	0.0051	0.0225	0.0043	3.16901	0.551282	0.0409921186775417	70178	71319	68136
c1hy_0201801	c4y_0250201	NA	NA	NA	NA	0.0237	0.0049	0.0225	-0.0038	3.16901	-0.575758	NA	70178	71319	68136
c1hy_0201801	c4y_0250202	1	0.6762	1.7159	0.0862	0.0258	0.0043	0.0225	0.0067	3.16901	0.971014	0.012729650360762	70178	71319	68136
c1hy_0201801	c4y_0250203	1	1.0154	1.1429	0.2531	0.0424	0.0045	0.0225	0.0045	3.16901	0.625	0.0327910065831102	70178	71319	68136
c1hy_0201801	c4y_0250204	0.1458	0.356	0.4096	0.6821	0.0461	0.005	0.0225	0.0071	3.16901	1.01429	0.0475738110331178	70178	68796	65759
c1hy_0201801	c4y_0250205	1	2.4732	0.4588	0.6464	0.0368	0.0048	0.0225	0.0022	3.16901	0.333333	0.0306053052679112	70178	71319	68136
c1hy_0201801	c4y_0250206	NA	NA	NA	NA	0.0383	0.0051	0.0225	-0.0072	3.16901	-1.10769	NA	70178	71319	68136
c1hy_0201801	c4y_0250207	0.6728	0.5728	1.1746	0.2402	0.0333	0.0055	0.0225	0.0055	3.16901	0.785714	0.0274769351194477	70178	71319	68136
c1hy_0201801	c4y_0250208	0.3973	0.3123	1.2724	0.2032	0.0292	0.0053	0.0225	0.0108	3.16901	1.52113	0.0245342412306502	70178	71319	68136
c1hy_0201801	c4y_0250209	0.6916	0.8815	0.7846	0.4327	0.0455	0.0052	0.0225	0.0037	3.16901	0.552239	0.0414780055279256	70178	71319	68136
c1hy_0201801	c4y_0250210	0.4121	0.949	0.4342	0.6642	0.0432	0.0047	0.0225	0.0021	3.16901	0.333333	0.0425477943546455	70178	71319	68136
c1hy_0201801	c4y_0250211	NA	NA	NA	NA	0.0346	0.0051	0.0225	-0.0076	3.16901	-1.15152	NA	70178	71319	68136
c1hy_0201801	c4y_0250212	NA	NA	NA	NA	0.0169	0.0055	0.0225	-0.0094	3.16901	-1.36232	NA	70178	71319	68136
c1hy_0201801	c4y_0260001	0.3906	0.3365	1.1607	0.2458	0.0294	0.005	0.0225	0.0102	3.16901	1.36	0.0250185086715813	70178	71319	68136
c1hy_0201801	c4y_0270001	-0.0511	0.178	-0.2871	0.7741	-0.0016	0.005	0.0225	0.031	3.16901	4.13333	-0.000320302427172309	70178	71319	68136
c1hy_0201801	c4y_0280001	0.0366	0.1935	0.1892	0.8499	-0.0013	0.0047	0.0225	0.0216	3.16901	3.27273	-0.00220529007107916	70178	71319	68136
c1hy_0201801	c4y_0290001	-0.0651	0.1069	-0.6096	0.5422	-0.0149	0.0053	0.0225	0.0941	3.16901	9.50505	-0.0132572364534851	70178	71319	68136
c1hy_0201801	c4y_0300101	0.0453	0.2013	0.2249	0.8221	-1e-04	0.0047	0.0225	0.0224	3.16901	3.29412	-0.00114655347197707	70178	71319	68136
c1hy_0201801	c4y_0300201	0.0319	0.3489	0.0914	0.9272	0.0193	0.0048	0.0225	0.0102	3.16901	1.39726	0.0198815415273456	70178	71319	68136
c1hy_0201801	c4y_0300301	-0.0773	0.2094	-0.3693	0.7119	0.017	0.0052	0.0225	0.023	3.16901	3.15068	0.0198615675603842	70178	71319	68136
c1hy_0201801	c4y_0300401	0.0689	0.216	0.3191	0.7497	0.0227	0.0049	0.0225	0.021	3.16901	3	0.0225626676067301	70178	71319	68136
c1hy_0201801	c4y_0300501	0.2089	0.2097	0.996	0.3192	0.0176	0.0046	0.0225	0.0208	3.16901	3.05882	0.0140594264573226	70178	71319	68136
c1hy_0201801	c4y_0300601	0.122	0.2109	0.5785	0.563	0.0097	0.0049	0.0225	0.0234	3.16901	3.34286	0.00744305121572142	70178	71319	68136
c1hy_0201801	c4y_0310101	0.1994	0.2114	0.9432	0.3456	-0.0068	0.0055	0.0225	0.0242	3.16901	3.36111	-0.011993454622332	70178	71319	68136
c1hy_0201801	c4y_0310201	0.1468	0.1945	0.7545	0.4506	-0.0085	0.0054	0.0225	0.0318	3.16901	4.24	-0.0131083907064475	70178	71319	68136
c1hy_0201801	c4y_0310301	0.3034	0.2852	1.0637	0.2875	-0.0057	0.0059	0.0225	0.0176	3.16901	2.14634	-0.012200602656308	70178	71319	68136
c1hy_0201801	c4y_0310401b	NA	NA	NA	NA	0.0051	0.0051	0.0225	-0.0049	3.16901	-0.544444	NA	70178	62761	61261
c1hy_0201801	c4y_0310501	-0.0363	0.4025	-0.0901	0.9282	-0.0021	0.0051	0.0225	0.0093	3.16901	1	-0.00168788468671592	70178	70932	67775
c1hy_0201801	c4y_0310601	0.7209	1.0103	0.7136	0.4755	-0.013	0.005	0.0225	0.0044	3.16901	0.473118	-0.0209800862814228	70178	71021	67862
c1hy_0201801	c4y_0310901b	0.2359	0.2989	0.7892	0.43	-0.0056	0.0047	0.0225	0.0128	3.16901	1.52381	-0.0102033405742476	70178	63720	62208
c1hy_0201801	c4y_0320001	-0.0812	0.3326	-0.244	0.8072	0.0029	0.0051	0.0225	0.0102	3.16901	1.36	0.0043237545935594	70178	70753	67601
c1hy_0201801	c4y_0330001	0.1675	0.2785	0.6014	0.5476	0.0022	0.005	0.0225	0.0128	3.16901	1.80282	-0.000559822158987516	70178	70787	67634
c1hy_0201801	c4y_0330002	0.4119	0.3678	1.1198	0.2628	0.0043	0.0047	0.0225	0.0097	3.16901	1.12791	-0.00162920569355325	70178	70749	67599
c1hy_0201801	c4y_0330101	0.0367	0.4132	0.0889	0.9292	-0.0055	0.0051	0.0225	0.0055	3.16901	0.723684	-0.00622023750809664	70178	70959	67798
c1hy_0201801	c4y_0330201	-0.3328	0.235	-1.4167	0.1566	-0.0062	0.0045	0.0225	0.0201	3.16901	2.61039	0.000653793999976866	70178	71319	68136
c1hy_0201801	c4y_0340001	-0.0563	0.432	-0.1303	0.8963	-0.0118	0.005	0.0225	0.0055	3.16901	0.774648	-0.0117912539544132	70178	71319	68136
c1hy_0201801	c4y_0350001	-0.2691	0.3243	-0.8299	0.4066	0.0162	0.0053	0.0225	0.0112	3.16901	1.67164	0.0214542835629662	70178	71319	68136
c1hy_0201801	c4y_0360001	-0.9087	1.7927	-0.5069	0.6122	-0.0395	0.0053	0.0225	0.0024	3.16901	0.32	-0.0347703070615021	70178	71319	68136
c1hy_0201801	c4y_0380001	0.1645	0.2924	0.5625	0.5738	0.0021	0.0053	0.0225	0.0126	3.16901	1.7027	-0.000599848487596609	70178	71319	68136
c1hy_0201801	c4y_0450001	-0.1045	0.3085	-0.3386	0.7349	0.0063	0.0052	0.0225	0.0126	3.16901	1.82609	0.00844924870700062	70178	71319	68136
c1hy_0201801	c4y_0460001	-0.211	0.217	-0.9724	0.3309	0.0126	0.0051	0.0225	0.0238	3.16901	3.01266	0.0183911731078874	70178	71319	68136
c1hy_0201801	c4y_0480001	-0.1571	0.152	-1.0333	0.3015	0.0096	0.0048	0.0225	0.0387	3.16901	5.16	0.0150650446123671	70178	71319	68136
c1hy_0201801	c4y_0490001_1	0.0909	0.2961	0.3069	0.7589	0.0011	0.0054	0.0225	0.0125	3.16901	1.66667	-0.000390695147711044	70178	68351	66794
c1hy_0201801	c4y_0490001_2	-0.1678	0.3215	-0.5221	0.6016	-0.0075	0.0054	0.0225	0.0097	3.16901	1.34722	-0.00538457115778247	70178	68351	66794
c1hy_0201801	c4y_0490001_3	0.1265	1.1845	0.1068	0.9149	0.0143	0.0051	0.0225	0.0014	3.16901	0.208955	0.0143427917151256	70178	67848	66311
c1hy_0201801	c4y_0500001	-0.0986	0.2059	-0.4788	0.6321	0.0025	0.0055	0.0225	0.097	3.16901	1.13984	0.00766577991790804	70178	71319	68136
c1hy_0201801	c4y_0500101	-0.1277	0.1684	-0.7581	0.4484	0.0113	0.0054	0.0225	0.1015	3.16901	1.31818	0.0190312654307111	70178	71319	68136
c1hy_0201801	c4y_asq_acomu	0.2557	0.1521	1.6814	0.0927	-0.0139	0.0048	0.0225	0.058	3.16901	6.59091	-0.0241693359166012	70178	70453	70036
c1hy_0201801	c4y_asq_bgm	-0.0999	0.1393	-0.7173	0.4732	-0.0092	0.0045	0.0225	0.0502	3.16901	6.12195	-0.00611538665788698	70178	70254	69837
c1hy_0201801	c4y_asq_cfm	0.1801	0.1573	1.145	0.2522	-0.0098	0.0054	0.0225	0.0527	3.16901	6.3494	-0.0166289102154717	70178	70178	70178
c1hy_0201801	c4y_asq_dproblem	0.49	0.1764	2.7785	0.0055	-0.0246	0.0049	0.0225	0.0419	3.16901	5.2375	-0.0409661771043742	70178	70178	70178
c1hy_0201801	c4y_asq_epersonal	0.3848	0.1973	1.9502	0.0512	-0.0179	0.005	0.0225	0.0279	3.16901	3.44444	-0.0282532277555962	70178	70178	70178
c1hy_0201801	c4y_asq_total	0.4063	0.1554	2.6147	0.0089	-0.0233	0.0051	0.0225	0.0553	3.16901	6.28409	-0.0403800327284573	70178	66813	65196
c1hy_0201801	c4y_bmi	-0.0179	0.0843	-0.2128	0.8315	-0.0108	0.0054	0.0225	0.2773	3.16901	16.7048	-0.0118135135647546	70178	66813	65196
c1hy_0201801	c6m_0010201_1	0.1836	0.2721	0.6748	0.4998	0.0077	0.0054	0.0225	0.0218	3.16901	1.87931	0.00371607911436042	70178	70178	70178
c1hy_0201801	c6m_0010201_2	0.19	0.3055	0.6219	0.534	-0.0079	0.0048	0.0225	0.016	3.16901	1.64948	-0.0117308791256568	70178	70178	70178
c1hy_0201801	c6m_0010201_3	-0.4698	0.7912	-0.5937	0.5527	0.0032	0.0046	0.0225	0.0042	3.16901	0.466667	0.00787240864057272	70178	70178	70178
c1hy_0201801	c6m_0010201_5	-0.2934	0.243	-1.2074	0.2273	-0.0028	0.005	0.0225	0.0312	3.16901	2.88889	0.0050048336953496	70178	68351	66794
c1hy_0201801	c6m_0020001_1	0.1215	0.251	0.484	0.6284	0.0119	0.0058	0.0225	0.0142	3.16901	1.97222	0.0103574611911158	70178	68351	66794
c1hy_0201801	c6m_0020001_2	0.2523	0.5857	0.4308	0.6666	-0.0077	0.0055	0.0225	0.0029	3.16901	0.467742	-0.0101515382387123	70178	68351	66794
c1hy_0201801	c6m_0020001_3	-0.3165	0.2744	-1.1532	0.2488	-0.0066	0.0057	0.0225	0.0132	3.16901	1.97015	-0.00141431688243722	70178	68351	66794
c1hy_0201801	c6m_0040108b	NA	NA	NA	NA	0.0035	0.0047	0.0225	-0.0074	3.16901	-0.795699	NA	70178	68182	66633
c1hy_0201801	c6m_0040109b	NA	NA	NA	NA	NA	NA	0.0225	3e-04	3.16901	0.0333333	NA	70178	68212	66663
c1hy_0201801	c6m_0040110b	-0.0389	0.2217	-0.1756	0.8606	-0.0018	0.0047	0.0225	0.0225	3.16901	2.29592	-0.00101736897757921	70178	68106	66556
c1hy_0201801	c6m_0040111b	0.0853	0.4613	0.185	0.8532	0.0012	0.0047	0.0225	0.0059	3.16901	0.641304	0.000266878925373598	70178	68169	66619
c1hy_0201801	c6m_0070103_checked	0.1293	0.084	1.5396	0.1237	-0.014	0.0057	0.0225	0.2189	3.16901	12.3672	-0.0264544979446393	70178	70596	70178
c1hy_0201801	c6m_0090001b	0.262	0.4793	0.5466	0.5846	0.0025	0.0045	0.0225	0.0033	3.16901	0.611111	0.00034158220946523	70178	68208	66659
c1hy_0201801	c6m_0170001_1	0.2292	0.3657	0.6268	0.5308	-7e-04	0.0051	0.0225	0.0062	3.16901	1.05085	-0.00348301012932666	70178	68351	66794
c1hy_0201801	c6m_0170001_2	-0.1846	0.2854	-0.6468	0.5178	9e-04	0.0051	0.0225	0.0098	3.16901	1.66102	0.00373477022015354	70178	68351	66794
c1hy_0201801	c6m_0180001_1	-0.192	0.1633	-1.1758	0.2397	0.0029	0.0053	0.0225	0.0403	3.16901	5.30263	0.00907384989467955	70178	68351	66794
c1hy_0201801	c6m_0180001_2	0.2326	0.2324	1.0008	0.3169	-8.1133e-05	0.0052	0.0225	0.0164	3.16901	2.44776	-0.00464254617515015	70178	68351	66794
c1hy_0201801	c6m_0180001_3	0.1584	0.2042	0.7755	0.438	-0.0023	0.005	0.0225	0.0213	3.16901	3.13235	-0.00598356126056228	70178	68351	66794
c1hy_0201801	c6m_0220001_1	-1	0.9695	-1.369	0.171	0.0134	0.0049	0.0225	0.0043	3.16901	0.796296	0.0273171437226613	70178	68351	66794
c1hy_0201801	c6m_0380001_1	0.4724	0.6624	0.7132	0.4757	-8e-04	0.0054	0.0225	0.003	3.16901	0.566038	-0.00477174891525855	70178	68351	66794
c1hy_0201801	c6m_asq_acomu	-0.0311	0.1908	-0.1628	0.8707	0.0151	0.005	0.0225	0.028	3.16901	4	0.016885488869351	70178	71319	68136
c1hy_0201801	c6m_asq_bgm	-0.2014	0.1277	-1.5767	0.1149	-0.0117	0.0054	0.0225	0.0818	3.16901	10.9067	-0.00374762285072561	70178	70819	67660
c1hy_0201801	c6m_asq_cfm	-0.259	0.1695	-1.528	0.1265	-0.0014	0.0051	0.0225	0.0476	3.16901	6.18182	0.00726796238899261	70178	70346	67216
c1hy_0201801	c6m_asq_dproblem	-0.1177	0.1287	-0.9139	0.3608	-0.0054	0.0051	0.0225	0.0617	3.16901	7.81013	-0.00171512115238369	70178	61764	58978
c1hy_0201801	c6m_asq_epersonal	-0.1361	0.1245	-1.0931	0.2743	-0.0091	0.0053	0.0225	0.0796	3.16901	9.82716	-0.00393065038435542	70178	70697	67556
c1hy_0201801	c6m_asq_total	-0.1811	0.1315	-1.3776	0.1683	-0.0059	0.0052	0.0225	0.0766	3.16901	9.34146	0.0013406115361775	70178	65733	64170
c1hy_0201801	c6m_bed_time	-0.206	0.2092	-0.9849	0.3247	-9e-04	0.0048	0.0225	0.0177	3.16901	2.85484	0.00321536366116598	70178	65763	63672
c1hy_0201801	c6m_bmi	0.0252	0.0784	0.3216	0.7477	-0.0134	0.0057	0.0225	0.2613	3.16901	18.2727	-0.0188362546622452	70178	66813	65196
c1hy_0201801	c6m_nap_count	0.115	0.228	0.5045	0.6139	0.0182	0.0048	0.0225	0.0172	3.16901	3.07143	0.0175036271871126	70178	65763	63672
c1hy_0201801	c6m_night_wake_up_count	-0.224	0.2061	-1.0866	0.2772	0.0296	0.0048	0.0225	0.0195	3.16901	3.36207	0.0370517423773883	70178	65763	63672
c1hy_0201801	c6m_sleep_time_day	0.2247	0.2163	1.0391	0.2988	3e-04	0.0053	0.0225	0.0205	3.16901	3.53448	-0.00460474181823286	70178	65763	63672
c1hy_0201801	c6m_sleep_time_night	0.2047	0.215	0.9518	0.3412	-0.0164	0.0055	0.0225	0.0187	3.16901	2.92188	-0.0221531710860675	70178	65763	63672
c1hy_0201801	c6m_total_sleep_time	0.4008	0.25	1.6035	0.1088	-0.0096	0.0052	0.0225	0.0138	3.16901	2.3	-0.0176252595259269	70178	65763	63672
c1hy_0201801	c6m_wake_up_time	0.1746	0.1677	1.0413	0.2977	-0.008	0.0049	0.0225	0.0394	3.16901	5.9697	-0.0141733285461658	70178	65763	63672
c1hy_0201801	c_hospital_kikan	-0.2188	0.2605	-0.8399	0.401	0.0013	0.0053	0.0225	0.0146	3.16901	2.51724	0.0053691621603628	70178	70596	70178
c1hy_0201801	c_tshfpb_010	-0.1509	0.1121	-1.3468	0.1781	0.0091	0.005	0.0225	0.1406	3.16901	6.63208	0.019569018265488	70178	71319	68136
c1hy_0201801	cd	-0.1802	0.1263	-1.4272	0.1535	0.0054	0.0048	0.0225	0.072	3.16901	6	0.0132848926968026	70178	70178	70178
c1hy_0201801	childcare_facility_daycare_time_3y	-0.2688	0.4483	-0.5996	0.5488	0.0014	0.0053	0.0225	0.0083	3.16901	0.783019	0.00524800613516263	70178	65763	63672
c1hy_0201801	childcare_facility_daycare_time_4y	NA	NA	NA	NA	NA	NA	0.0225	5e-04	3.16901	0.0694444	NA	70178	65763	63672
c1hy_0201801	childcare_facility_starting_age	0.0843	0.3677	0.2292	0.8187	7e-04	0.0053	0.0225	0.0107	3.16901	0.972727	-0.000570628668701448	70178	65763	63672
c1hy_0201801	constipation_3y	0.4193	0.2063	2.0325	0.0421	0.0186	0.0051	0.0225	0.028	3.16901	3.94366	0.00952668446070227	70178	65210	63515
c1hy_0201801	constipation_4y	0.0356	0.1705	0.2089	0.8346	0.022	0.0052	0.0225	0.0332	3.16901	4.61111	0.0232492120096582	70178	65155	63104
c1hy_0201801	constipation_cum_4y	0.2376	0.1594	1.4905	0.1361	0.0184	0.0053	0.0225	0.0485	3.16901	5.98765	0.0123447779726866	70178	64932	62876
c1hy_0201801	constipation_severity_3y	0.3683	0.1813	2.0312	0.0422	0.0152	0.0052	0.0225	0.0363	3.16901	4.65385	0.00583572031702359	70178	65201	63509
c1hy_0201801	constipation_severity_4y	0.0752	0.1647	0.4567	0.6479	0.0237	0.0049	0.0225	0.0324	3.16901	4.37838	0.0242408246523739	70178	63328	61704
c1hy_0201801	dr0m_0020701_1	-0.0867	0.269	-0.3224	0.7472	-0.0043	0.0044	0.0225	0.0087	3.16901	1.58182	-0.0031365939288768	70178	70158	70158
c1hy_0201801	dr0m_0020701_3	0.0963	0.2441	0.3947	0.6931	0.0041	0.0046	0.0225	0.0126	3.16901	2.29091	0.00252286043255505	70178	70178	70178
c1hy_0201801	dr0m_bmi	0.0548	0.0952	0.5752	0.5652	0.001	0.0055	0.0225	0.1436	3.16901	13.0545	-0.00225626905905081	70178	66776	65161
c1hy_0201801	dr1m_0040501b	-0.5886	0.3379	-1.7417	0.0816	0.0175	0.0045	0.0225	0.009	3.16901	1.8	0.0269694745567218	70178	68172	66624
c1hy_0201801	dr1m_bmi	-0.0172	0.1085	-0.1587	0.8739	0.001	0.0057	0.0225	0.1023	3.16901	10.7684	0.00200212163124984	70178	66813	65196
c1hy_0201801	egg_allergy_1hy	0.6219	0.2347	2.6504	0.008	0.1075	0.0052	0.0225	0.0172	3.16901	2.6875	0.102940084878145	70178	66518	64923
c1hy_0201801	egg_allergy_2y	0.5707	0.1968	2.8996	0.0037	0.107	0.0049	0.0225	0.024	3.16901	3.80952	0.101478777800594	70178	66813	65196
c1hy_0201801	egg_allergy_3y	0.6999	0.1969	3.5535	4e-04	0.0943	0.0047	0.0225	0.0306	3.16901	4.56716	0.0828787844913223	70178	66813	65196
c1hy_0201801	egg_allergy_4y	0.5037	0.1903	2.6473	0.0081	0.1	0.0045	0.0225	0.0247	3.16901	3.38356	0.0954064439182392	70178	66813	65196
c1hy_0201801	egg_allergy_cum_4y	0.6218	0.165	3.7691	2e-04	0.1222	0.0051	0.0225	0.0351	3.16901	4.28049	0.115865977998308	70178	65376	63670
c1hy_0201801	egg_allergy_score_until_4yo	0.5268	0.1312	4.0153	5.9364e-05	0.1475	0.0051	0.0225	0.0558	3.16901	5.58	0.143904351587568	70178	65376	63670
c1hy_0201801	egg_allergy_score_until_4yo_positive	0.5493	0.1365	4.0246	5.7064e-05	0.1382	0.0053	0.0225	0.052	3.16901	5.14851	0.133210368115458	70178	65376	63670
c1hy_0201801	exclusive_breastfeeding_1y	0.2202	0.1961	1.1226	0.2616	0.0028	0.0054	0.0225	0.0262	3.16901	3.9697	-0.00241779885580315	70178	65763	63672
c1hy_0201801	febrile_convulsion_cum_4y	0.1126	0.1287	0.8751	0.3815	-0.0041	0.0055	0.0225	0.0888	3.16901	8.07273	-0.00995460302027794	70178	65376	63670
c1hy_0201801	feeding_type_yesterday_breast_feeding_count_1m	0.2832	0.2232	1.2688	0.2045	0.012	0.005	0.0225	0.0168	3.16901	2.84746	0.00759448668330283	70178	63210	61711
c1hy_0201801	feeding_type_yesterday_formula_feeding_count_1m	-8e-04	0.4171	-0.0018	0.9986	-0.0077	0.0051	0.0225	0.0086	3.16901	0.754386	-0.00843056617176054	70178	63210	61711
c1hy_0201801	fever_count_cum_2hy	0.0104	0.1333	0.0783	0.9376	0.0203	0.0051	0.0225	0.0463	3.16901	5.38372	0.0221061479000251	70178	64852	63169
c1hy_0201801	fever_count_cum_2y	0.0873	0.1463	0.5965	0.5509	0.0167	0.0052	0.0225	0.036	3.16901	4.44444	0.0157762601329375	70178	65121	63428
c1hy_0201801	fever_over_39c_count_cum_2hy	0.077	0.1534	0.5016	0.616	0.0197	0.0052	0.0225	0.0364	3.16901	4.08989	0.0194288660473013	70178	65500	63421
c1hy_0201801	fever_over_39c_count_cum_2y	0.1484	0.1699	0.8736	0.3823	0.0189	0.0054	0.0225	0.0302	3.16901	3.82278	0.016769705159224	70178	65546	63470
c1hy_0201801	first_vaccination_bcg	-0.6393	0.5518	-1.1586	0.2466	0.0013	0.0052	0.0225	0.0051	3.16901	0.822581	0.0083531671494685	70178	65517	63449
c1hy_0201801	first_vaccination_dpt	NA	NA	NA	NA	NA	NA	0.0225	0.0012	3.16901	0.193548	NA	70178	65161	63104
c1hy_0201801	first_vaccination_haemophilus_b_influenzae	NA	NA	NA	NA	NA	NA	0.0225	8e-04	3.16901	0.135593	NA	70178	65763	63672
c1hy_0201801	first_vaccination_hbv	-0.0852	0.2794	-0.3048	0.7605	0.0018	0.0047	0.0225	0.015	3.16901	2.63158	0.00355236060099282	70178	65763	63672
c1hy_0201801	first_vaccination_pneumococcus	NA	NA	NA	NA	-0.0013	0.0047	0.0225	-0.0025	3.16901	-0.403226	NA	70178	65763	63672
c1hy_0201801	first_vaccination_polio	NA	NA	NA	NA	0.0038	0.0052	0.0225	-0.0064	3.16901	-1.12281	NA	70178	65763	63672
c1hy_0201801	first_vaccination_rotavirus	0.0667	0.3709	0.1799	0.8572	0.0054	0.006	0.0225	0.0073	3.16901	1.17742	0.00498104940972977	70178	65763	63672
c1hy_0201801	fish_allergy_score_until_4yo_positive	0.2725	0.3188	0.8545	0.3928	0.0708	0.0047	0.0225	0.0081	3.16901	1.55769	0.0727559430421268	70178	65376	63670
c1hy_0201801	food_allergy_cum_4y	0.7817	0.1607	4.8651	1.1437e-06	0.1282	0.0052	0.0225	0.0458	3.16901	4.77083	0.115233471013943	70178	65376	63670
c1hy_0201801	food_allergy_cum_count_until_4yo	0.6692	0.1509	4.4356	9.1824e-06	0.1344	0.0054	0.0225	0.0447	3.16901	4.96667	0.125998467602794	70178	65376	63670
c1hy_0201801	food_allergy_egg_feeding_status_case_combined_1yh	0.694	0.1526	4.5486	5.4013e-06	0.1338	0.0052	0.0225	0.0402	3.16901	4.46667	0.125405859241975	70178	65376	63670
c1hy_0201801	food_allergy_egg_feeding_status_case_combined_2y	0.8417	0.1699	4.953	7.3068e-07	0.1266	0.005	0.0225	0.0343	3.16901	4.34177	0.115130324138776	70178	64768	63111
c1hy_0201801	food_allergy_egg_feeding_status_case_combined_3y	0.87	0.2121	4.1019	4.0978e-05	0.1147	0.0051	0.0225	0.0219	3.16901	2.60714	0.112725122957912	70178	57966	56476
c1hy_0201801	food_allergy_egg_feeding_status_case_combined_4y	0.8239	0.2913	2.8283	0.0047	0.1123	0.0048	0.0225	0.0133	3.16901	1.77333	0.107392476689524	70178	65089	63396
c1hy_0201801	food_allergy_fish_feeding_status_case_combined_1yh	NA	NA	NA	NA	0.0286	0.0054	0.0225	-0.0077	3.16901	-1.30508	NA	70178	58660	57185
c1hy_0201801	food_allergy_fish_feeding_status_case_combined_2y	0.8261	0.9678	0.8535	0.3934	0.0204	0.0047	0.0225	0.0034	3.16901	0.53125	0.014667458260593	70178	65376	63670
c1hy_0201801	food_allergy_fish_feeding_status_case_combined_3y	NA	NA	NA	NA	0.0312	0.0049	0.0225	-0.0118	3.16901	-2.40816	NA	70178	65276	63581
c1hy_0201801	food_allergy_fruit_feeding_status_case_combined_1yh	0.5425	0.4078	1.3303	0.1834	0.0288	0.0046	0.0225	0.0068	3.16901	1.21429	0.0243967704564918	70178	64853	63187
c1hy_0201801	food_allergy_fruit_feeding_status_case_combined_2y	1	10.4498	0.1304	0.8963	0.0185	0.0048	0.0225	0.002	3.16901	0.3125	0.0106743855846022	70178	65376	63670
c1hy_0201801	food_allergy_fruit_feeding_status_case_combined_3y	NA	NA	NA	NA	0.0276	0.0048	0.0225	-7e-04	3.16901	-0.107692	NA	70178	65158	63464
c1hy_0201801	food_allergy_milk_feeding_status_case_combined_1yh	0.7981	0.3192	2.5002	0.0124	0.0785	0.0049	0.0225	0.0113	3.16901	1.82258	0.0720032764109612	70178	65376	63670
c1hy_0201801	food_allergy_milk_feeding_status_case_combined_2y	0.5703	0.2289	2.4917	0.0127	0.0749	0.005	0.0225	0.0185	3.16901	2.84615	0.0697255291183278	70178	64926	63252
c1hy_0201801	food_allergy_milk_feeding_status_case_combined_3y	0.4781	0.302	1.5832	0.1134	0.0761	0.0043	0.0225	0.0097	3.16901	1.49231	0.0752242139386198	70178	65178	63482
c1hy_0201801	food_allergy_milk_feeding_status_case_combined_4y	0.3946	0.3782	1.0433	0.2968	0.0691	0.0048	0.0225	0.0075	3.16901	1.10294	0.0695525461740526	70178	65141	63450
c1hy_0201801	food_allergy_non_peanuts_nuts_feeding_status_case_combined_4y	-0.074	0.4182	-0.1769	0.8596	0.0207	0.0053	0.0225	0.0075	3.16901	0.9375	0.0233333669254776	70178	65376	63670
c1hy_0201801	food_allergy_nuts_feeding_status_case_combined_1yh	0.0592	0.2061	0.287	0.7741	0.0086	0.0052	0.0225	0.0278	3.16901	3.97143	0.00790518604810305	70178	64769	63112
c1hy_0201801	food_allergy_nuts_feeding_status_case_combined_2y	-0.1328	0.2284	-0.5814	0.561	0.0217	0.0051	0.0225	0.0206	3.16901	2.98551	0.0279878302724974	70178	57865	56383
c1hy_0201801	food_allergy_nuts_feeding_status_case_combined_3y	0.1462	0.2245	0.6513	0.5149	0.0321	0.0052	0.0225	0.0233	3.16901	2.94937	0.0317489502193919	70178	64521	62847
c1hy_0201801	food_allergy_peanuts_feeding_status_case_combined_4y	0.1219	0.3924	0.3107	0.756	0.0241	0.0054	0.0225	0.0073	3.16901	1.01389	0.0249542187981243	70178	62797	61195
c1hy_0201801	food_allergy_score_cum_count_until_4yo	0.6474	0.1292	5.0121	5.3835e-07	0.1555	0.005	0.0225	0.064	3.16901	6.09524	0.14726165231989	70178	65376	63670
c1hy_0201801	food_allergy_sesame_feeding_status_case_combined_1yh	0.0202	0.3231	0.0625	0.9502	0.0115	0.0049	0.0225	0.0083	3.16901	1.22059	0.0121968564917171	70178	64768	63112
c1hy_0201801	food_allergy_sesame_feeding_status_case_combined_2y	NA	NA	NA	NA	0.014	0.0052	0.0225	-0.0116	3.16901	-2	NA	70178	58162	56672
c1hy_0201801	food_allergy_sesame_feeding_status_case_combined_3y	0.4837	0.7024	0.6886	0.4911	0.0085	0.005	0.0225	0.0033	3.16901	0.540984	0.0049955515867275	70178	64549	62875
c1hy_0201801	food_allergy_shellfish_feeding_status_case_combined_1yh	0.2714	0.1725	1.573	0.1157	0.0105	0.0048	0.0225	0.0297	3.16901	4.30435	0.00430697890381962	70178	64855	63189
c1hy_0201801	food_allergy_shellfish_feeding_status_case_combined_2y	0.7496	0.3421	2.191	0.0285	0.0123	0.0053	0.0225	0.0117	3.16901	1.82812	0.000954660152182021	70178	65207	63513
c1hy_0201801	food_allergy_shellfish_feeding_status_case_combined_3y	0.9738	1.6254	0.5991	0.5491	0.0179	0.0053	0.0225	0.0023	3.16901	0.338235	0.0122084252489674	70178	65225	63533
c1hy_0201801	food_allergy_shellfish_feeding_status_case_combined_4y	0.2752	0.2233	1.2322	0.2179	0.0194	0.0054	0.0225	0.0249	3.16901	3.32	0.0145377494701694	70178	64938	63246
c1hy_0201801	food_allergy_soba_feeding_status_case_combined_1yh	0.1528	0.1984	0.7703	0.4411	0.0124	0.005	0.0225	0.0249	3.16901	3.95238	0.00985601067091004	70178	64853	63187
c1hy_0201801	food_allergy_soba_feeding_status_case_combined_2y	0.3123	0.251	1.2441	0.2135	0.0176	0.0047	0.0225	0.0143	3.16901	2.2	0.0134294115751261	70178	64930	63248
c1hy_0201801	food_allergy_soba_feeding_status_case_combined_3y	0.5244	0.5636	0.9303	0.3522	0.0195	0.0054	0.0225	0.0059	3.16901	0.819444	0.0149701595055068	70178	65006	63324
c1hy_0201801	food_allergy_soba_feeding_status_case_combined_4y	0.3555	0.3379	1.0523	0.2927	0.0208	0.0051	0.0225	0.0094	3.16901	1.32394	0.0173047882768676	70178	64929	63250
c1hy_0201801	food_allergy_wheat_feeding_status_case_combined_1yh	0.9246	0.3911	2.3642	0.0181	0.0709	0.0042	0.0225	0.008	3.16901	1.45455	0.0659213663130203	70178	62090	60530
c1hy_0201801	fruit_allergy_score_until_4yo_positive	0.4906	0.287	1.7094	0.0874	0.044	0.0049	0.0225	0.0137	3.16901	2.20968	0.0388997792210543	70178	65376	63670
c1hy_0201801	ft1b_0080001	0.4	0.1984	2.0166	0.0437	0.021	0.0053	0.0225	0.0438	3.16901	3.68067	0.00879753264182447	70178	70596	70178
c1hy_0201801	ft1b_0400001	-0.1269	0.1811	-0.7008	0.4834	5e-04	0.005	0.0225	0.0545	3.16901	4.12879	0.00514398044204066	70178	70596	70178
c1hy_0201801	ft1b_0410001	2e-04	0.1655	0.0015	0.9988	-0.0047	0.0054	0.0225	0.0599	3.16901	3.94079	-0.00492513250885182	70178	70596	70178
c1hy_0201801	ft1b_0420001	-0.1642	0.1907	-0.8613	0.3891	7e-04	0.0055	0.0225	0.0544	3.16901	3.62667	0.00670693794007955	70178	70310	69893
c1hy_0201801	ft1b_0430001	-0.0114	0.1821	-0.0627	0.95	-0.0016	0.0053	0.0225	0.0461	3.16901	3.17931	-0.00128165867556382	70178	70596	70178
c1hy_0201801	ft1b_0440001	0.1214	0.1776	0.6836	0.4942	-0.0053	0.005	0.0225	0.053	3.16901	4.24	-0.00988226741498792	70178	70596	70178
c1hy_0201801	ft1b_0450001	-0.0736	0.1735	-0.4241	0.6715	-0.0047	0.0051	0.0225	0.0486	3.16901	4.58491	-0.00236442764204642	70178	70596	70178
c1hy_0201801	ft1b_0460001	-0.0948	0.1765	-0.5368	0.5914	-0.0035	0.0054	0.0225	0.0516	3.16901	4.96154	-0.000291060749315187	70178	70596	70178
c1hy_0201801	ft1b_0470001b	NA	NA	NA	NA	0.0087	0.0051	0.0225	-0.0046	3.16901	-0.479167	NA	70178	65761	64197
c1hy_0201801	ft1b_0480001	0.0571	0.1942	0.2942	0.7686	-0.0068	0.0058	0.0225	0.0568	3.16901	3.44242	-0.00922883295955681	70178	70596	70178
c1hy_0201801	gastroenteritis_cum_2y	0.0105	0.2965	0.0354	0.9717	0.013	0.0052	0.0225	0.0158	3.16901	2.07895	0.0139209686334047	70178	65154	63459
c1hy_0201801	hand_foot_and_mouth_disease_cum_2y	NA	NA	NA	NA	0.014	0.0048	0.0225	-6e-04	3.16901	-0.0810811	NA	70178	65026	63342
c1hy_0201801	hba1c_ngsp_early	-0.037	0.1402	-0.264	0.7918	-0.0066	0.0054	0.0225	0.0558	3.16901	6.2	-0.00604989746304959	70178	63210	61711
c1hy_0201801	herpangina_cum_2y	-0.17	0.282	-0.6028	0.5466	0.0128	0.0048	0.0225	0.0091	3.16901	1.26389	0.0163208976022785	70178	65244	63545
c1hy_0201801	hg	0.0433	0.1159	0.3735	0.7087	-0.0102	0.0049	0.0225	0.078	3.16901	1.93069	-0.0126549999986853	70178	70178	70178
c1hy_0201801	hsv_infection_cum_2y	0.7422	1.1661	0.6365	0.5245	0.0076	0.0049	0.0225	0.0026	3.16901	0.472727	0.00246467382213877	70178	64952	63266
c1hy_0201801	influenza_viral_infections_cum_4y	-0.0884	0.2135	-0.4142	0.6788	0.0109	0.0051	0.0225	0.0286	3.16901	3.91781	0.0142288061627291	70178	65052	63365
c1hy_0201801	intellectual_and_developmental_disability_including_language_delay_cum_4y	NA	NA	NA	NA	NA	NA	0.0225	2e-04	3.16901	0.030303	NA	70178	65164	63470
c1hy_0201801	isacc_modified_current_runny_nose_autumn_2y	-0.2553	1.1145	-0.2291	0.8188	0.0411	0.005	0.0225	0.0014	3.16901	0.237288	0.0469222809372125	70178	61586	60143
c1hy_0201801	isacc_modified_current_runny_nose_autumn_3y	0.4868	0.6122	0.7952	0.4265	0.0382	0.0046	0.0225	0.0039	3.16901	0.590909	0.0371602263672871	70178	63210	61711
c1hy_0201801	isacc_modified_current_runny_nose_autumn_4y	NA	NA	NA	NA	0.0497	0.0048	0.0225	-0.0066	3.16901	-1.06452	NA	70178	63210	61711
c1hy_0201801	isacc_modified_current_runny_nose_nonpollen_season_2y	NA	NA	NA	NA	NA	NA	0.0225	5e-04	3.16901	0.0746269	NA	70178	63195	61696
c1hy_0201801	isacc_modified_current_runny_nose_nonpollen_season_3y	NA	NA	NA	NA	0.0421	0.0046	0.0225	-0.0024	3.16901	-0.393443	NA	70178	63210	61711
c1hy_0201801	isacc_modified_current_runny_nose_nonpollen_season_4y	NA	NA	NA	NA	NA	NA	0.0225	0.001	3.16901	0.149254	NA	70178	63210	61711
c1hy_0201801	isacc_modified_current_runny_nose_pollen_season_2y	NA	NA	NA	NA	NA	NA	0.0225	6e-04	3.16901	0.0983607	NA	70178	63210	61711
c1hy_0201801	isacc_modified_current_runny_nose_pollen_season_3y	0.8299	0.6371	1.3026	0.1927	0.0413	0.005	0.0225	0.0055	3.16901	0.833333	0.0393071444082557	70178	54427	53190
c1hy_0201801	isacc_modified_current_runny_nose_pollen_season_4y	0.5908	0.3449	1.7129	0.0867	0.0456	0.0046	0.0225	0.0103	3.16901	1.43056	0.0408922499395535	70178	63210	61711
c1hy_0201801	isacc_modified_current_runny_nose_spring_2y	0.3831	0.8813	0.4347	0.6637	0.0366	0.0044	0.0225	0.0019	3.16901	0.301587	0.038209477565764	70178	60769	59388
c1hy_0201801	isacc_modified_current_runny_nose_spring_3y	1	1.3243	0.7844	0.4328	0.0475	0.0048	0.0225	0.0027	3.16901	0.428571	0.0437210384560754	70178	63210	61711
c1hy_0201801	isacc_modified_current_runny_nose_spring_4y	0.4916	0.3523	1.3954	0.1629	0.0507	0.0047	0.0225	0.0091	3.16901	1.28169	0.0484513659896963	70178	63210	61711
c1hy_0201801	isacc_modified_current_runny_nose_summer_2y	NA	NA	NA	NA	0.0451	0.005	0.0225	-7e-04	3.16901	-0.118644	NA	70178	62609	61144
c1hy_0201801	isacc_modified_current_runny_nose_summer_3y	1	2.1893	0.606	0.5445	0.0331	0.0046	0.0225	0.0024	3.16901	0.358209	0.0263035041705852	70178	63210	61711
c1hy_0201801	isacc_modified_current_runny_nose_summer_4y	NA	NA	NA	NA	0.0429	0.0057	0.0225	-3e-04	3.16901	-0.0379747	NA	70178	63210	61711
c1hy_0201801	isacc_modified_current_runny_nose_winter_2y	-0.328	0.4949	-0.6626	0.5076	0.0244	0.0049	0.0225	0.0049	3.16901	0.742424	0.0385692326408638	70178	36752	35819
c1hy_0201801	isacc_modified_current_runny_nose_winter_3y	NA	NA	NA	NA	0.0254	0.005	0.0225	-9e-04	3.16901	-0.160714	NA	70178	63210	61711
c1hy_0201801	isacc_modified_current_runny_nose_winter_4y	NA	NA	NA	NA	0.0288	0.0047	0.0225	-0.0038	3.16901	-0.535211	NA	70178	63210	61711
c1hy_0201801	kawasaki_disease_cum_4y	NA	NA	NA	NA	-0.005	0.005	0.0225	-6e-04	3.16901	-0.0967742	NA	70178	65376	63670
c1hy_0201801	length_of_labor	0.1209	0.1731	0.6986	0.4848	0.0056	0.0048	0.0225	0.0336	3.16901	4.73239	0.00272724472047348	70178	65763	63672
c1hy_0201801	low_birth_weight	-0.1154	0.1741	-0.6627	0.5075	-0.0024	0.0054	0.0225	0.0312	3.16901	4.8	0.000502768015688925	70178	65347	63282
c1hy_0201801	lower_respiratory_tract_infection_cum_2y	0.249	0.2183	1.1407	0.254	0.0074	0.0049	0.0225	0.0186	3.16901	2.58333	0.00286812388760108	70178	64843	63164
c1hy_0201801	m0mb_0410001	0.0393	0.1499	0.2624	0.793	-0.0092	0.0057	0.0225	0.0693	3.16901	6.41667	-0.011301178122606	70178	70596	70178
c1hy_0201801	m0mb_0420001	0.0619	0.1559	0.3973	0.6911	-0.0075	0.0058	0.0225	0.0712	3.16901	6.47273	-0.0104947958635833	70178	70596	70178
c1hy_0201801	m0mb_0430001	-0.0282	0.1277	-0.2211	0.825	8e-04	0.0056	0.0225	0.062	3.16901	4.46043	0.00193791192914099	70178	70596	70178
c1hy_0201801	m0mb_0450001	0.0289	0.202	0.143	0.8863	-3e-04	0.0054	0.0225	0.0209	3.16901	3.16667	-0.000948171426006969	70178	70596	70178
c1hy_0201801	m0mb_0460001	-0.1303	0.2076	-0.6275	0.5303	0.002	0.0053	0.0225	0.0224	3.16901	3.5	0.00504442247559356	70178	70596	70178
c1hy_0201801	m0mb_0480001	0.084	0.1481	0.5674	0.5704	-0.0093	0.0056	0.0225	0.0638	3.16901	6.44444	-0.0130774534458664	70178	70596	70178
c1hy_0201801	m1m_0030001_1	NA	NA	NA	NA	NA	NA	0.0225	0.0011	3.16901	0.186441	NA	70178	70178	70178
c1hy_0201801	m1m_0030001_2	0.1419	0.3206	0.4426	0.658	-0.0143	0.0051	0.0225	0.0098	3.16901	1.46269	-0.0166767792292481	70178	70178	70178
c1hy_0201801	m1m_0030001_3	NA	NA	NA	NA	0.0026	0.0053	0.0225	-0.0104	3.16901	-1.92593	NA	70178	70178	70178
c1hy_0201801	m1m_0040001_1	-0.179	0.2374	-0.754	0.4509	0.003	0.0053	0.0225	0.0166	3.16901	2.72131	0.00658820923734117	70178	70178	70178
c1hy_0201801	m1m_0040001_2	0.2593	0.6626	0.3914	0.6955	0.0061	0.0052	0.0225	0.0022	3.16901	0.431373	0.00439208434169755	70178	68774	68774
c1hy_0201801	m1m_0040001_4	0.062	0.2289	0.2708	0.7865	-0.0013	0.0052	0.0225	0.0173	3.16901	2.74603	-0.00263630486309055	70178	64065	64065
c1hy_0201801	m1m_0040001_6	NA	NA	NA	NA	0.0023	0.005	0.0225	-0.0088	3.16901	-1.76	NA	70178	70178	70178
c1hy_0201801	m1m_0250001_1	0.075	0.2732	0.2744	0.7838	-0.0048	0.0052	0.0225	0.0132	3.16901	2.09524	-0.00620332421770831	70178	70178	70178
c1hy_0201801	m1m_0250001_2	-0.035	0.3119	-0.1123	0.9106	0.0016	0.0053	0.0225	0.0101	3.16901	1.60317	0.00216291626575037	70178	70178	70178
c1hy_0201801	m1m_0250001_3	-0.6711	2.0518	-0.3271	0.7436	0.0066	0.0048	0.0225	0.0035	3.16901	0.603448	0.0127213812972973	70178	70178	70178
c1hy_0201801	m1m_0260001_1	-0.0607	0.3223	-0.1882	0.8507	0.0046	0.0046	0.0225	0.0079	3.16901	1.36207	0.00549291096805286	70178	70178	70178
c1hy_0201801	m1m_0260001_2	-0.1024	0.3959	-0.2587	0.7959	-0.005	0.0043	0.0225	0.0055	3.16901	0.901639	-0.00391583710265458	70178	70178	70178
c1hy_0201801	m1m_bed_time	NA	NA	NA	NA	NA	NA	0.0225	2e-04	3.16901	0.0350877	NA	70178	65763	63672
c1hy_0201801	m1m_nap_count	0.0267	0.1784	0.1498	0.8809	0.0099	0.005	0.0225	0.0286	3.16901	4.4	0.0101447133056276	70178	65763	63672
c1hy_0201801	m1m_night_wake_up_count	-0.4627	0.2068	-2.2376	0.0252	0.0088	0.0054	0.0225	0.0238	3.16901	3.83871	0.0205726766318532	70178	65763	63672
c1hy_0201801	m1m_sleep_time_day	-0.2624	0.1554	-1.6893	0.0912	0.0042	0.005	0.0225	0.0395	3.16901	6.69492	0.0127044740874554	70178	65550	63479
c1hy_0201801	m1m_sleep_time_night	0.0679	0.2469	0.2751	0.7832	-0.001	0.0051	0.0225	0.0141	3.16901	2.2381	-0.00231880359112636	70178	65763	63672
c1hy_0201801	m1m_total_sleep_time	-0.1525	0.1754	-0.8693	0.3847	0.0011	0.0048	0.0225	0.028	3.16901	4.66667	0.00513093729375199	70178	65763	63672
c1hy_0201801	m1m_wake_up_time	0.3017	0.223	1.3526	0.1762	-1.0436e-05	0.005	0.0225	0.0249	3.16901	3.19231	-0.00732601375709237	70178	63210	61711
c1hy_0201801	mbpfas0001b	0.7421	0.7231	1.0262	0.3048	0.0014	0.0048	0.0225	0.0136	3.16901	0.660194	-0.0116880630816314	70178	63760	62247
c1hy_0201801	mbpfas0007	0.7339	1.5338	0.4785	0.6323	-0.0087	0.0049	0.0225	0.0067	3.16901	0.345361	-0.0179738327497386	70178	70178	70178
c1hy_0201801	mbpfas0009	-0.2141	0.2531	-0.846	0.3976	-0.0054	0.0051	0.0225	0.054	3.16901	2.45455	0.00214518147108467	70178	70178	70178
c1hy_0201801	mbpfas0013	-0.3176	0.252	-1.2603	0.2076	0.005	0.0049	0.0225	0.0495	3.16901	2.25	0.0161833617569737	70178	70178	70178
c1hy_0201801	mbpfas0017	0.0103	0.246	0.042	0.9665	-0.0013	0.0054	0.0225	0.0561	3.16901	2.55	-0.0017343549596307	70178	70178	70178
c1hy_0201801	mbpfas0021	0.1229	0.509	0.2414	0.8092	-0.001	0.0054	0.0225	0.0148	3.16901	0.714976	-0.00330885315187318	70178	69564	69564
c1hy_0201801	mbpfas0025	NA	NA	NA	NA	-0.0068	0.0054	0.0225	-0.001	3.16901	-0.046729	NA	70178	70178	70178
c1hy_0201801	mbpfas0029	0.1024	0.2997	0.3418	0.7325	-9e-04	0.0054	0.0225	0.0334	3.16901	1.63725	-0.00381379630867672	70178	70178	70178
c1hy_0201801	mbpfas0039b	NA	NA	NA	NA	NA	NA	0.0225	0.0042	3.16901	0.214286	NA	70178	65805	64232
c1hy_0201801	mbpfas0041	NA	NA	NA	NA	NA	NA	0.0225	0.0047	3.16901	0.20524	NA	70178	69945	69945
c1hy_0201801	mbpfas0045	NA	NA	NA	NA	-0.0084	0.0053	0.0225	-0.008	3.16901	-0.451977	NA	70178	69905	69905
c1hy_0201801	mbpfas0047	0.1817	0.2485	0.7313	0.4646	-0.001	0.0051	0.0225	0.0515	3.16901	2.48792	-0.00746412503269068	70178	69899	69899
c1hy_0201801	mbpfas0053b	0.1226	0.354	0.3464	0.729	-0.0031	0.0043	0.0225	0.0222	3.16901	1.21978	-0.00615907886197726	70178	65731	64164
c1hy_0201801	mbpfas0067b	0.3502	0.3053	1.1471	0.2513	-0.0172	0.005	0.0225	0.0296	3.16901	1.5914	-0.0279737098612287	70178	65725	64158
c1hy_0201801	mbpfas0073	0.2763	0.2169	1.2736	0.2028	-0.0024	0.0046	0.0225	0.0626	3.16901	2.69828	-0.0133445549279529	70178	69921	69921
c1hy_0201801	milk_allergy_1hy	0.8788	0.2824	3.1122	0.0019	0.0737	0.005	0.0225	0.0138	3.16901	2.15625	0.0631367682271013	70178	66682	65074
c1hy_0201801	milk_allergy_2y	0.5433	0.2754	1.973	0.0485	0.0747	0.0046	0.0225	0.0113	3.16901	1.79365	0.0709947128734525	70178	66813	65196
c1hy_0201801	milk_allergy_3y	0.5817	1.2951	0.4492	0.6533	0.0807	0.005	0.0225	0.0017	3.16901	0.288136	0.0821595715339191	70178	66813	65196
c1hy_0201801	milk_allergy_cum_4y	0.5852	0.2121	2.7595	0.0058	0.0905	0.0049	0.0225	0.0203	3.16901	3.02985	0.0856024071782418	70178	65376	63670
c1hy_0201801	milk_allergy_score_until_4yo	0.7056	0.1833	3.8503	1e-04	0.0998	0.0053	0.0225	0.0317	3.16901	4.28378	0.0897600630092998	70178	65376	63670
c1hy_0201801	milk_allergy_score_until_4yo_positive	0.7363	0.1924	3.8275	1e-04	0.0919	0.0054	0.0225	0.0309	3.16901	4.06579	0.0805615427525525	70178	65295	63593
c1hy_0201801	mn	0.0433	0.1296	0.3338	0.7385	-4e-04	0.0055	0.0225	0.0781	3.16901	4.91195	-0.00233343882144272	70178	70178	70178
c1hy_0201801	mt1b_0020001	0.2112	0.1759	1.2006	0.2299	0.0301	0.0058	0.0225	0.0349	3.16901	4.30864	0.025435965625254	70178	67798	67798
c1hy_0201801	mt1b_0020101	0.2312	0.1795	1.2881	0.1977	0.0289	0.0057	0.0225	0.0332	3.16901	4.25641	0.0237674312751883	70178	67700	67700
c1hy_0201801	mt1b_0030001	-0.0266	0.1892	-0.1406	0.8882	0.0121	0.0052	0.0225	0.0286	3.16901	3.575	0.0133236230907594	70178	67822	67822
c1hy_0201801	mt1b_0030101	-0.0437	0.1884	-0.2318	0.8167	0.0128	0.0051	0.0225	0.0294	3.16901	3.58537	0.0143129100336217	70178	69987	69987
c1hy_0201801	mt1b_0040001b	0.4691	0.2602	1.803	0.0714	4e-04	0.0053	0.0225	0.015	3.16901	2.58621	-0.00835170882984694	70178	65903	64330
c1hy_0201801	mt1b_0040101b	0.4972	0.2713	1.8328	0.0668	-1.1765e-05	0.0053	0.0225	0.0141	3.16901	2.35	-0.00903372486359816	70178	65855	64282
c1hy_0201801	mt1b_0050001	0.0802	0.1653	0.485	0.6276	0.025	0.005	0.0225	0.0302	3.16901	4.50746	0.0235912823373915	70178	69842	69842
c1hy_0201801	mt1b_0050101	0.0953	0.1651	0.5772	0.5638	0.0239	0.005	0.0225	0.03	3.16901	4.34783	0.0220645829274961	70178	69820	69820
c1hy_0201801	mt1b_0060001	-0.0694	0.2295	-0.3024	0.7623	0.0208	0.0048	0.0225	0.02	3.16901	2.85714	0.0228195019219218	70178	69759	69759
c1hy_0201801	mt1b_0060101	-0.105	0.2397	-0.4381	0.6613	0.0207	0.0048	0.0225	0.0191	3.16901	2.72857	0.0233964901173259	70178	69954	69954
c1hy_0201801	mt1b_0080001	0.0349	0.1447	0.2411	0.8095	0.0292	0.0056	0.0225	0.0576	3.16901	6.32967	0.0291142987554364	70178	70178	70178
c1hy_0201801	mt1b_0100101	0.0041	0.1243	0.033	0.9737	-0.0025	0.0051	0.0225	0.0571	3.16901	3.48171	-0.00275712112545404	70178	70178	70178
c1hy_0201801	mt1b_0100201	-0.134	0.1395	-0.9608	0.3366	8.7714e-05	0.0053	0.0225	0.055	3.16901	6.11111	0.00499585756796618	70178	70178	70178
c1hy_0201801	mt1b_0100301	0.0766	0.1668	0.4589	0.6463	-0.0047	0.0057	0.0225	0.034	3.16901	4.72222	-0.00701700096669789	70178	70178	70178
c1hy_0201801	mt1b_0100401	-0.0049	0.162	-0.0302	0.9759	-0.0025	0.0055	0.0225	0.039	3.16901	5.34247	-0.00242964605503543	70178	70178	70178
c1hy_0201801	mt1b_0100501	0.2339	0.1416	1.6522	0.0985	-0.0062	0.0056	0.0225	0.0606	3.16901	5.66355	-0.0154831546399546	70178	70178	70178
c1hy_0201801	mt1b_0100601	0.2743	0.1399	1.9603	0.05	-0.0092	0.0056	0.0225	0.0596	3.16901	5.51852	-0.0200723460649479	70178	70178	70178
c1hy_0201801	mt1b_0100701	0.2625	0.1511	1.7378	0.0822	-0.0075	0.0051	0.0225	0.0456	3.16901	5.92208	-0.0164701449025296	70178	70178	70178
c1hy_0201801	mt1b_0100801	0.1178	0.1106	1.0648	0.287	-0.008	0.0051	0.0225	0.0914	3.16901	7.87931	-0.0141572367496525	70178	70178	70178
c1hy_0201801	mt1b_0200101	-0.0232	0.1327	-0.1744	0.8615	-0.0161	0.0053	0.0225	0.0567	3.16901	5.0177	-0.0159035526175335	70178	70178	70178
c1hy_0201801	mt1b_0200201	-0.1003	0.1335	-0.751	0.4526	0.0123	0.0051	0.0225	0.0537	3.16901	4.92661	0.0164138616479416	70178	70178	70178
c1hy_0201801	mt1b_0200301	0.0686	0.1526	0.4495	0.6531	-0.0025	0.0048	0.0225	0.0432	3.16901	4.69565	-0.0047965692821115	70178	70178	70178
c1hy_0201801	mt1b_0200401	0.2831	0.1374	2.061	0.0393	0.0224	0.0052	0.0225	0.0552	3.16901	5.52	0.0129269956203978	70178	70178	70178
c1hy_0201801	mt1b_0200501	0.2023	0.2145	0.943	0.3457	0.01	0.0049	0.0225	0.026	3.16901	1.9697	0.00523394720597202	70178	70178	70178
c1hy_0201801	mt1b_0400001	-0.0475	0.1595	-0.2977	0.7659	-0.0079	0.0054	0.0225	0.0725	3.16901	6.90476	-0.00628199098498612	70178	70178	70178
c1hy_0201801	mt1b_0410001	0.0659	0.1643	0.401	0.6884	-0.0089	0.0051	0.0225	0.0631	3.16901	6.8587	-0.0119528598481692	70178	69309	69309
c1hy_0201801	mt1b_0420001	0.119	0.1802	0.6605	0.5089	-0.0065	0.0052	0.0225	0.0587	3.16901	6.52222	-0.0112972931678176	70178	69920	69920
c1hy_0201801	mt1b_0430001	0.0623	0.1428	0.4365	0.6624	0.0053	0.0054	0.0225	0.058	3.16901	4.87395	0.00318744365631326	70178	69935	69935
c1hy_0201801	mt1b_0440001	0.2648	0.1763	1.5017	0.1332	-0.0147	0.0053	0.0225	0.0611	3.16901	6.17172	-0.025647095584003	70178	69685	69685
c1hy_0201801	mt1b_0450001	0.257	0.1956	1.3141	0.1888	-0.0067	0.0055	0.0225	0.029	3.16901	4.14286	-0.0136223713735937	70178	70038	70038
c1hy_0201801	mt1b_0460001	0.068	0.1782	0.3816	0.7028	-0.0081	0.005	0.0225	0.0312	3.16901	4.52174	-0.0102381342348883	70178	69125	69125
c1hy_0201801	mt1b_0470001	NA	NA	NA	NA	0.0158	0.0049	0.0225	-0.0051	3.16901	-0.87931	NA	70178	70050	70050
c1hy_0201801	mt1b_0480001	0.1492	0.1656	0.901	0.3676	-0.0081	0.0053	0.0225	0.0615	3.16901	5.6422	-0.0142654624575383	70178	69946	69946
c1hy_0201801	mt1u_0010001	-0.3414	0.2549	-1.3393	0.1805	0.0093	0.005	0.0225	0.0165	3.16901	2.79661	0.0162458519241807	70178	70249	69831
c1hy_0201801	mt1u_0020001	-0.4845	0.299	-1.6202	0.1052	0.009	0.0049	0.0225	0.013	3.16901	2.13115	0.0186809104147926	70178	56798	56466
c1hy_0201801	mt2b_0410001	0.0115	0.1406	0.0816	0.9349	-0.0112	0.0055	0.0225	0.0775	3.16901	6.73913	-0.0123351958942237	70178	70596	70178
c1hy_0201801	mt2b_0420001	0.1509	0.1468	1.028	0.3039	-0.0121	0.0055	0.0225	0.0791	3.16901	6.76068	-0.0195008867209453	70178	70596	70178
c1hy_0201801	mt2b_0430001	0.0344	0.1089	0.3158	0.7522	0.0049	0.0054	0.0225	0.0853	3.16901	5.29814	0.00360364806272564	70178	70596	70178
c1hy_0201801	mt2b_0450001	0.0913	0.1304	0.7002	0.4838	-0.0101	0.0052	0.0225	0.0514	3.16901	6.425	-0.0137442457562897	70178	70596	70178
c1hy_0201801	mt2b_0460001	-0.0595	0.1468	-0.4051	0.6854	-0.0022	0.005	0.0225	0.0452	3.16901	5.38095	-0.000319911488437753	70178	70596	70178
c1hy_0201801	mt2b_0480001	0.0822	0.1398	0.5875	0.5569	-0.0135	0.0054	0.0225	0.0758	3.16901	5.57353	-0.017817186278915	70178	70596	70178
c1hy_0201801	mt2b_0490001	0.1431	0.2019	0.7084	0.4787	0.0051	0.0053	0.0225	0.0271	3.16901	3.56579	0.00162180619950919	70178	70596	70178
c1hy_0201801	mt2u_0010001	-0.153	0.1842	-0.8308	0.4061	0.0116	0.005	0.0225	0.0227	3.16901	3.72131	0.0154412332503259	70178	70596	70178
c1hy_0201801	mt2u_0020001	-0.235	0.1915	-1.2275	0.2196	0.0086	0.0051	0.0225	0.0228	3.16901	3.8	0.0142714559076703	70178	70596	70178
c1hy_0201801	mumps_cum_4y	-0.2276	0.553	-0.4115	0.6807	0.0117	0.0051	0.0225	0.0044	3.16901	0.594595	0.0151378951783966	70178	63051	61431
c1hy_0201801	mycotic_or_fungal_infection_cum_2y	1	0.7163	1.5126	0.1304	0.002	0.0053	0.0225	0.0053	3.16901	0.929825	-0.00983363322562727	70178	64868	63192
c1hy_0201801	nuts_allergy_score_until_4yo_positive	0.6224	0.3705	1.6799	0.093	0.0811	0.0049	0.0225	0.0098	3.16901	1.44118	0.0783011254019533	70178	65376	63670
c1hy_0201801	otitis_media_cum_2y	0.0279	0.187	0.1492	0.8814	0.0092	0.0052	0.0225	0.0243	3.16901	3.68182	0.00935380007258703	70178	65376	63670
c1hy_0201801	out_of_night_diapers_age_4y	-0.1603	0.2587	-0.6199	0.5354	0.0022	0.0052	0.0225	0.0304	3.16901	2.15603	0.00677143602225886	70178	61862	60401
c1hy_0201801	participant_reported_food_allergy_cum_4y	0.659	0.155	4.2518	2.1208e-05	0.1263	0.0053	0.0225	0.0429	3.16901	4.71429	0.117744998326427	70178	65376	63670
c1hy_0201801	pb	0.1133	0.1506	0.7525	0.4518	-0.0023	0.0051	0.0225	0.0508	3.16901	6.51282	-0.0063643949633587	70178	70178	70178
c1hy_0201801	peanuts_allergy_score_4yo_positive	0.3497	1.3111	0.2668	0.7897	0.0671	0.0052	0.0225	0.0018	3.16901	0.28125	0.0700123870500948	70178	65376	63670
c1hy_0201801	premature_birth	-0.0317	0.2998	-0.1057	0.9159	3e-04	0.0051	0.0225	0.0091	3.16901	1.56897	0.000786120800058635	70178	65763	63672
c1hy_0201801	psychomotor_developmental_delay_cum_4y	NA	NA	NA	NA	0.0083	0.0048	0.0225	-0.0018	3.16901	-0.295082	NA	70178	65163	63469
c1hy_0201801	roseola_infantum_cum_2y	-0.1874	0.2533	-0.7401	0.4592	0.0123	0.005	0.0225	0.0126	3.16901	2	0.0165530733389412	70178	65148	63453
c1hy_0201801	rsv_infection_cum_2y	0.0498	0.1663	0.2994	0.7647	0.0133	0.0048	0.0225	0.0361	3.16901	5.30882	0.0131695923242446	70178	64861	63179
c1hy_0201801	sccon003	-0.2643	0.126	-2.0968	0.036	0.0171	0.0047	0.0225	0.0704	3.16901	8.38095	0.0289735441183256	70178	70178	70178
c1hy_0201801	sccon005	-0.1128	0.1798	-0.6274	0.5304	0.0142	0.0047	0.0225	0.0252	3.16901	3.76119	0.0172985533775011	70178	70178	70178
c1hy_0201801	se	-0.0726	0.1229	-0.5909	0.5546	-0.0079	0.0052	0.0225	0.0628	3.16901	1.82558	-0.00540253782455624	70178	70178	70178
c1hy_0201801	shellfish_allergy_score_until_4yo_positive	1	3.059	0.7701	0.4412	0.0498	0.0047	0.0225	0.0027	3.16901	0.442623	0.0350617023089992	70178	65376	63670
c1hy_0201801	soba_allergy_score_until_4yo_positive	0.3643	0.3054	1.1928	0.2329	0.0599	0.0049	0.0225	0.0105	3.16901	1.75	0.0591005911641601	70178	65376	63670
c1hy_0201801	soybean_allergy_score_until_4yo_positive	0.6785	0.3757	1.8059	0.0709	0.0795	0.0048	0.0225	0.0084	3.16901	1.29231	0.0764403117855211	70178	65361	63655
c1hy_0201801	streptococcus_pyogenes_cum_4y	-0.2415	0.4325	-0.5584	0.5766	0.0201	0.005	0.0225	0.0062	3.16901	0.984127	0.0248484546990271	70178	63800	62155
c1hy_0201801	ucbb_0080001b	0.1349	0.1889	0.7139	0.4753	-0.0041	0.0049	0.0225	0.029	3.16901	4.83333	-0.00798940484627559	70178	65793	64226
c1hy_0201801	ucbb_0410001	0.0551	0.0746	0.7381	0.4605	-0.0045	0.0062	0.0225	0.3582	3.16901	8.3109	-0.011943495773422	70178	70596	70178
c1hy_0201801	ucbb_0420001	0.0356	0.0755	0.4712	0.6375	-0.0033	0.0061	0.0225	0.3484	3.16901	7.81166	-0.00809659872640723	70178	70596	70178
c1hy_0201801	ucbb_0430001	0.123	0.0743	1.6552	0.0979	-0.0182	0.0057	0.0225	0.2981	3.16901	4.26466	-0.0341989704146019	70178	70596	70178
c1hy_0201801	ucbb_0450001	0.0764	0.0992	0.7699	0.4414	-0.0083	0.0049	0.0225	0.0986	3.16901	10.9556	-0.0127020986699969	70178	70596	70178
c1hy_0201801	ucbb_0460001	0.055	0.105	0.5241	0.6002	-0.0056	0.0048	0.0225	0.0956	3.16901	10.5055	-0.00870414859372491	70178	70186	69769
c1hy_0201801	ucbb_0480001	0.0495	0.0751	0.6596	0.5095	-0.0037	0.006	0.0225	0.3442	3.16901	7.23109	-0.01009732117859	70178	69944	69529
c1hy_0201801	upper_respiratory_tract_infection_cum_2y	0.2154	0.223	0.9656	0.3342	0.0159	0.0049	0.0225	0.018	3.16901	2.64706	0.012840203513002	70178	65376	63670
c1hy_0201801	urinary_tract_infections_cum_4y	NA	NA	NA	NA	-2e-04	0.005	0.0225	-0.0027	3.16901	-0.442623	NA	70178	64712	63037
c1hy_0201801	urticaria_cum_4y	0.2485	0.2686	0.9254	0.3548	0.0271	0.0049	0.0225	0.0121	3.16901	1.77941	0.0251654224998907	70178	65376	63670
c1hy_0201801	varicella_cum_4y	-0.4193	0.593	-0.7071	0.4795	0.0068	0.0054	0.0225	0.0045	3.16901	0.642857	0.0116244572053633	70178	65112	63420
c1hy_0201801	wheat_allergy_score_until_4yo_positive	0.512	0.1902	2.6927	0.0071	0.0943	0.005	0.0225	0.0305	3.16901	4.55224	0.0892737091814485	70178	65376	63670
c1hy_0201901	BMI	-0.0372	0.0846	-0.4396	0.6602	-0.0039	0.0065	0.0202	0.1732	2.97059	19.4607	-0.00188838051396676	70178	163835	0
c1hy_0201901	adenovirus_infection_cum_2y	-0.2371	0.2217	-1.0695	0.2848	0.0119	0.0049	0.0202	0.0171	2.97059	2.71429	0.0173906256286301	70178	65376	63670
c1hy_0201901	allergic_conjunctivitis_cum_4y	-0.0033	0.2514	-0.0132	0.9895	0.0319	0.0045	0.0202	0.0162	2.97059	2.28169	0.03462634511037	70178	65376	63670
c1hy_0201901	allergic_conjunctivitis_or_rhinitis_or_hay_fever_cum_4y	-0.0949	0.3657	-0.2595	0.7953	0.0461	0.0045	0.0202	0.0086	2.97059	1.11688	0.0510293576478152	70178	65376	63670
c1hy_0201901	allergic_rhinitis_cum_4y	0.054	0.3058	0.1766	0.8598	0.0419	0.0048	0.0202	0.0126	2.97059	1.55556	0.0444424252211269	70178	65376	63670
c1hy_0201901	any_food_allergy_score_positive_until_4yo	0.749	0.1515	4.9447	7.6245e-07	0.1564	0.0051	0.0202	0.0548	2.97059	5.48	0.146999348436345	70178	65376	63670
c1hy_0201901	asthma_cum_4y	0.0552	0.1902	0.2903	0.7716	0.0459	0.0054	0.0202	0.0306	2.97059	3.1875	0.0488618826384372	70178	64938	63246
c1hy_0201901	atopic_dermatitis_cum_4y	0.7828	0.1447	5.4118	6.2378e-08	0.2497	0.0062	0.0202	0.0633	2.97059	5.86111	0.253532022629805	70178	62797	61195
c1hy_0201901	autistic_spectrum_disorder_and_pddnos_cum_4y	0.3159	0.3329	0.949	0.3426	0.0068	0.005	0.0202	0.0107	2.97059	1.94545	0.00264454625458861	70178	65112	63420
c1hy_0201901	bone_fracture_cum_4y	0.3252	0.6224	0.5225	0.6013	0.0087	0.0051	0.0202	0.0034	2.97059	0.548387	0.00666064261568744	70178	65052	63365
c1hy_0201901	breast_feeding_cessation_1m	0.2632	0.4928	0.5342	0.5932	-0.0096	0.0049	0.0202	0.004	2.97059	0.634921	-0.012763425377132	70178	65763	63672
c1hy_0201901	breast_feeding_cessation_2m	0.0998	0.2397	0.4165	0.677	-0.0102	0.0047	0.0202	0.0142	2.97059	2.18462	-0.0127932081188449	70178	65763	63672
c1hy_0201901	breast_feeding_cessation_3m	0.5225	0.2888	1.8094	0.0704	-0.0125	0.0045	0.0202	0.0112	2.97059	1.77778	-0.0215342120176256	70178	65763	63672
c1hy_0201901	breast_feeding_cessation_age	-0.338	0.2523	-1.3396	0.1804	0.0188	0.005	0.0202	0.018	2.97059	2.14286	0.0270197812320192	70178	65763	63672
c1hy_0201901	breast_feeding_period_1y	-0.0981	0.2148	-0.457	0.6477	0.013	0.005	0.0202	0.0188	2.97059	2.84848	0.0161190433964321	70178	65517	63449
c1hy_0201901	c1hy_0030001b2	0.2923	0.298	0.9807	0.3268	6e-04	0.0049	0.0202	0.0102	2.97059	1.85455	-0.00362802378190228	70178	68182	66633
c1hy_0201901	c1hy_0060002_checked	0.0295	0.1037	0.2841	0.7764	-0.0166	0.0058	0.0202	0.1964	2.97059	12.1235	-0.0208573035346751	70178	70596	70178
c1hy_0201901	c1hy_0070002b	-0.2036	0.3613	-0.5634	0.5731	0.0113	0.005	0.0202	0.0083	2.97059	1.40678	0.0145722156070396	70178	68212	66663
c1hy_0201901	c1hy_0100001_2	0.7928	0.3228	2.456	0.014	0.1078	0.0053	0.0202	0.0118	2.97059	1.81538	0.101156908423531	70178	68351	66794
c1hy_0201901	c1hy_0100001_3	0.6437	0.1866	3.4498	6e-04	0.1051	0.005	0.0202	0.0295	2.97059	3.73418	0.0956422074420387	70178	68351	66794
c1hy_0201901	c1hy_0100001_4	NA	NA	NA	NA	0.0543	0.0053	0.0202	-0.0043	2.97059	-0.767857	NA	70178	68351	66794
c1hy_0201901	c1hy_0100501_3	0.8953	0.5051	1.7726	0.0763	0.0588	0.0049	0.0202	0.0065	2.97059	1.14035	0.0513980059182745	70178	68351	66794
c1hy_0201901	c1hy_0100501_4	0.9523	1.3961	0.6821	0.4952	0.0509	0.0049	0.0202	0.0022	2.97059	0.407407	0.0469575388305979	70178	68351	66794
c1hy_0201901	c1hy_0102001_3	NA	NA	NA	NA	0.0374	0.0046	0.0202	-0.0046	2.97059	-0.754098	NA	70178	68351	66794
c1hy_0201901	c1hy_0103001_3	0.6389	0.259	2.4663	0.0136	0.0283	0.0049	0.0202	0.018	2.97059	3.33333	0.0192754986054194	70178	60702	59411
c1hy_0201901	c1hy_0103501_2	0.3707	0.2192	1.6912	0.0908	0.0079	0.0046	0.0202	0.0212	2.97059	2.94444	0.000531229016879148	70178	68351	66794
c1hy_0201901	c1hy_0103501_3	-0.0574	0.8252	-0.0696	0.9445	0.0163	0.005	0.0202	0.0018	2.97059	0.295082	0.0174401209813729	70178	68351	66794
c1hy_0201901	c1hy_0104001_2	0.099	0.2167	0.457	0.6477	0.0176	0.0055	0.0202	0.0266	2.97059	4.09231	0.0163369145278072	70178	68351	66794
c1hy_0201901	c1hy_0104001_3	NA	NA	NA	NA	0.0036	0.0051	0.0202	-0.0029	2.97059	-0.508772	NA	70178	68351	66794
c1hy_0201901	c1hy_0104501_2	0.2907	0.4394	0.6616	0.5082	-0.0023	0.0051	0.0202	0.0064	2.97059	1.03226	-0.00576824369253156	70178	68280	66725
c1hy_0201901	c1hy_0105001_2	0.0399	0.1806	0.2209	0.8252	0.0073	0.0047	0.0202	0.028	2.97059	4.24242	0.00678397674087912	70178	68351	66794
c1hy_0201901	c1hy_0105001_3	NA	NA	NA	NA	0.0141	0.0056	0.0202	-0.003	2.97059	-0.491803	NA	70178	68351	66794
c1hy_0201901	c1hy_0200301	0.8267	0.4224	1.957	0.0503	0.3392	0.0049	0.0202	0.0061	2.97059	0.953125	0.356578686678099	70178	65300	63597
c1hy_0201901	c1hy_0202001	0.7536	0.3816	1.9749	0.0483	0.3065	0.0053	0.0202	0.0073	2.97059	1.2807	0.314433311412806	70178	67669	66159
c1hy_0201901	c1hy_0202101	1	0.2669	4.1086	3.9802e-05	0.3711	0.0055	0.0202	0.0161	2.97059	2.23611	0.373551058313216	70178	67669	66159
c1hy_0201901	c1hy_0202201	0.9644	0.1342	7.1887	6.5422e-13	0.4595	0.0055	0.0202	0.0311	2.97059	4.09211	0.466363227452514	70178	67682	66173
c1hy_0201901	c1hy_0202301	0.9532	0.1971	4.8357	1.327e-06	0.3714	0.0054	0.0202	0.022	2.97059	2.93333	0.374694131054603	70178	67658	66149
c1hy_0201901	c1hy_0202401	1	0.1885	6.9108	4.8199e-12	0.5302	0.0054	0.0202	0.0194	2.97059	2.85294	0.537157349112974	70178	67658	66149
c1hy_0201901	c1hy_0210001	1	0.1783	5.7032	1.1755e-08	0.2669	0.0051	0.0202	0.04	2.97059	4.7619	0.263120360809438	70178	65300	63597
c1hy_0201901	c1hy_0220001	0.9966	0.1696	5.8754	4.2187e-09	0.1844	0.0052	0.0202	0.0534	2.97059	5.44898	0.169816512810552	70178	65303	63601
c1hy_0201901	c1hy_0240001_1	0.0792	0.4622	0.1713	0.864	0.0018	0.0055	0.0202	0.0045	2.97059	0.725806	0.001125241217992	70178	68351	66794
c1hy_0201901	c1hy_0240001_2	0.2643	0.4271	0.6188	0.5361	-0.008	0.0056	0.0202	0.0057	2.97059	0.890625	-0.0112775442420935	70178	68351	66794
c1hy_0201901	c1hy_0250001_1	-0.46	0.2004	-2.2958	0.0217	-0.0039	0.0048	0.0202	0.0278	2.97059	3.80822	0.00702550543126941	70178	68351	66794
c1hy_0201901	c1hy_0250001_2	0.028	0.2437	0.1148	0.9086	-0.0033	0.0051	0.0202	0.0162	2.97059	2.41791	-0.00400110091371243	70178	68351	66794
c1hy_0201901	c1hy_0250001_3	0.239	0.1565	1.527	0.1268	0.0092	0.0045	0.0202	0.0352	2.97059	5.10145	0.00325674058217434	70178	68351	66794
c1hy_0201901	c1hy_0260001	-0.1407	0.3772	-0.3729	0.7092	0.0034	0.0053	0.0202	0.0079	2.97059	1.31667	0.00547334331224164	70178	65303	63601
c1hy_0201901	c1hy_0280001	-0.2948	0.2846	-1.0361	0.3001	-0.0111	0.0052	0.0202	0.0122	2.97059	2.14035	-0.00730530722730511	70178	65303	63601
c1hy_0201901	c1hy_0290001	-0.061	0.3474	-0.1755	0.8607	0.0125	0.0051	0.0202	0.0098	2.97059	1.44118	0.0144241913623802	70178	64819	63154
c1hy_0201901	c1hy_0300001	-1	1.2049	-0.9599	0.3371	-0.0631	0.0049	0.0202	0.0032	2.97059	0.571429	-0.0588048508314893	70178	64752	63097
c1hy_0201901	c1hy_0310001	NA	NA	NA	NA	NA	NA	0.0202	0.001	2.97059	0.178571	NA	70178	64676	63023
c1hy_0201901	c1hy_0330001	-0.2237	0.5253	-0.4259	0.6702	0.0177	0.0051	0.0202	0.0041	2.97059	0.745455	0.0212209553760025	70178	64642	62988
c1hy_0201901	c1hy_0340001	NA	NA	NA	NA	0.0106	0.0048	0.0202	-0.0033	2.97059	-0.428571	NA	70178	64642	62988
c1hy_0201901	c1hy_0350001	-0.0919	0.2927	-0.314	0.7535	0.011	0.0051	0.0202	0.0107	2.97059	1.81356	0.0133137912522318	70178	64701	63046
c1hy_0201901	c1hy_0350002	NA	NA	NA	NA	NA	NA	0.0202	0.0017	2.97059	0.298246	NA	70178	64701	63046
c1hy_0201901	c1hy_0350003	0.2394	0.3106	0.7708	0.4408	-0.0078	0.0052	0.0202	0.0107	2.97059	1.87719	-0.012041423315405	70178	64718	63062
c1hy_0201901	c1hy_0350004	-0.0295	0.3563	-0.0829	0.9339	-0.0082	0.0052	0.0202	0.0075	2.97059	1.22951	-0.00851947801748326	70178	64700	63044
c1hy_0201901	c1hy_0360001	0.2463	0.6855	0.3594	0.7193	-0.0092	0.0049	0.0202	0.0034	2.97059	0.515152	-0.0120166385283409	70178	64700	63044
c1hy_0201901	c1hy_0360002	0.0216	0.2751	0.0785	0.9374	-0.0021	0.0048	0.0202	0.0123	2.97059	1.86364	-0.00262647384106272	70178	65579	63506
c1hy_0201901	c1hy_0360003	0.6235	1.5603	0.3996	0.6895	-5e-04	0.0047	0.0202	0.0021	2.97059	0.318182	-0.00464702114426078	70178	65579	63506
c1hy_0201901	c1hy_0360004	-0.3514	0.2629	-1.3369	0.1812	0.0025	0.0049	0.0202	0.0158	2.97059	2.35821	0.00911242013088674	70178	65579	63506
c1hy_0201901	c1hy_0370001	-0.2631	0.3242	-0.8115	0.4171	0.0075	0.0051	0.0202	0.0095	2.97059	1.48438	0.0118323401423452	70178	65579	63506
c1hy_0201901	c1hy_0370101	NA	NA	NA	NA	0.0066	0.0048	0.0202	-0.0056	2.97059	-0.918033	NA	70178	61264	59847
c1hy_0201901	c1hy_0370201	NA	NA	NA	NA	0.0092	0.0047	0.0202	-0.0048	2.97059	-0.872727	NA	70178	61195	59784
c1hy_0201901	c1hy_0380101_1	NA	NA	NA	NA	0.003	0.0049	0.0202	-0.0018	2.97059	-0.295082	NA	70178	68351	66794
c1hy_0201901	c1hy_0380101_2	-0.3157	0.3215	-0.9822	0.326	-0.0068	0.0049	0.0202	0.0101	2.97059	1.68333	-0.00258070954828777	70178	68351	66794
c1hy_0201901	c1hy_0380101_3	NA	NA	NA	NA	0.006	0.0049	0.0202	-7e-04	2.97059	-0.106061	NA	70178	68351	66794
c1hy_0201901	c1hy_0380101_4	NA	NA	NA	NA	-0.0045	0.0054	0.0202	-2e-04	2.97059	-0.03125	NA	70178	68351	66794
c1hy_0201901	c1hy_0380201	NA	NA	NA	NA	NA	NA	0.0202	0.0013	2.97059	0.209677	NA	70178	61095	59685
c1hy_0201901	c1hy_0380202	NA	NA	NA	NA	0.0032	0.0051	0.0202	-0.0063	2.97059	-1.21154	NA	70178	61095	59685
c1hy_0201901	c1hy_0380301	-0.0095	0.333	-0.0286	0.9772	0.005	0.0054	0.0202	0.0097	2.97059	1.61667	0.00570100526885756	70178	61156	59744
c1hy_0201901	c1hy_0390001	0.0916	0.2183	0.4195	0.6749	0.034	0.0045	0.0202	0.0163	2.97059	2.67213	0.0362942906507676	70178	61118	59707
c1hy_0201901	c1hy_0390101	0.0854	0.3026	0.2822	0.7778	0.026	0.0048	0.0202	0.0115	2.97059	1.88525	0.027655922925234	70178	61118	59707
c1hy_0201901	c1hy_0390201	0.078	0.2141	0.3644	0.7156	0.0282	0.0046	0.0202	0.0173	2.97059	2.88333	0.0300428961375414	70178	61089	59682
c1hy_0201901	c1hy_0390301	0.0908	0.4028	0.2255	0.8216	0.0214	0.005	0.0202	0.0062	2.97059	1.01639	0.0227624101272733	70178	61089	59682
c1hy_0201901	c1hy_0390401	NA	NA	NA	NA	0.0088	0.005	0.0202	-0.0014	2.97059	-0.25	NA	70178	60213	58828
c1hy_0201901	c1hy_0390501	0.0346	0.3709	0.0932	0.9257	0.0202	0.0052	0.0202	0.0077	2.97059	1.24194	0.0221995696839939	70178	60213	58828
c1hy_0201901	c1hy_0400001	NA	NA	NA	NA	0.0141	0.0051	0.0202	-2e-04	2.97059	-0.03125	NA	70178	60213	58828
c1hy_0201901	c1hy_0400101	0.5394	0.4295	1.2559	0.2091	-0.0024	0.0051	0.0202	0.0088	2.97059	1.27536	-0.00989572346998613	70178	79676	70091
c1hy_0201901	c1hy_0400201	0.4407	0.5699	0.7734	0.4393	7e-04	0.0055	0.0202	0.0038	2.97059	0.745098	-0.00314683408614272	70178	78089	68897
c1hy_0201901	c1hy_0400301	0.0294	0.387	0.0761	0.9393	-0.0127	0.0049	0.0202	0.0066	2.97059	1.04762	-0.0175664518959919	70178	45836	42392
c1hy_0201901	c1hy_0410001	-0.1066	0.2421	-0.4403	0.6597	-0.0089	0.0056	0.0202	0.0206	2.97059	3.07463	-0.00995415285950799	70178	45692	42260
c1hy_0201901	c1hy_0411001	0.1696	0.2193	0.7732	0.4394	-0.0177	0.0051	0.0202	0.0198	2.97059	2.86957	-0.0276241241646577	70178	45835	42393
c1hy_0201901	c1hy_0411101	NA	NA	NA	NA	0.0024	0.0056	0.0202	-3.3319e-05	2.97059	-0.00546213	NA	70178	45692	42264
c1hy_0201901	c1hy_0411201	NA	NA	NA	NA	NA	NA	0.0202	0.0018	2.97059	0.295082	NA	70178	73666	68469
c1hy_0201901	c1hy_0411401	-0.5823	0.4907	-1.1867	0.2354	0.0082	0.0047	0.0202	0.0053	2.97059	0.854839	0.0154537369099435	70178	60292	57781
c1hy_0201901	c1hy_0420001	NA	NA	NA	NA	NA	NA	0.0202	0.0012	2.97059	0.190476	NA	70178	69669	69669
c1hy_0201901	c1hy_0420002	NA	NA	NA	NA	NA	NA	0.0202	9e-04	2.97059	0.145161	NA	70178	69712	69712
c1hy_0201901	c1hy_0420003	NA	NA	NA	NA	NA	NA	0.0202	6e-04	2.97059	0.0983607	NA	70178	70145	70145
c1hy_0201901	c1hy_0420004	0.3005	0.4613	0.6515	0.5147	-0.0267	0.0049	0.0202	0.0063	2.97059	0.926471	-0.0316557764333181	70178	67528	66008
c1hy_0201901	c1hy_0430001	0.069	0.1782	0.387	0.6988	-0.017	0.0051	0.0202	0.0335	2.97059	2.04268	-0.0205748697797589	70178	63889	62452
c1hy_0201901	c1hy_0430002	0.0621	0.1927	0.3221	0.7474	-0.0103	0.0049	0.0202	0.0252	2.97059	3.76119	-0.0127882310656409	70178	63432	61929
c1hy_0201901	c1hy_0430003	-0.6425	1.1486	-0.5593	0.5759	-0.0088	0.0051	0.0202	0.0025	2.97059	0.409836	-0.00537473537073496	70178	58567	57106
c1hy_0201901	c1hy_0430004	-0.3207	0.8254	-0.3885	0.6976	0.0011	0.0047	0.0202	0.0026	2.97059	0.40625	0.0035932942257148	70178	59441	57852
c1hy_0201901	c1hy_0440001	0.372	0.3313	1.1228	0.2615	-0.0043	0.0052	0.0202	0.0124	2.97059	1.90769	-0.0109141193884456	70178	58261	56707
c1hy_0201901	c1hy_0440002	0.1051	0.5498	0.1912	0.8484	0.0044	0.0048	0.0202	0.0033	2.97059	0.568966	0.00415625276880829	70178	58181	56623
c1hy_0201901	c1hy_0440003	0.3615	0.3024	1.1954	0.2319	0.013	0.0049	0.0202	0.0123	2.97059	1.86364	0.00897179117643415	70178	59348	57764
c1hy_0201901	c1hy_0440004	0.1123	0.4408	0.2546	0.799	0.0042	0.0046	0.0202	0.0044	2.97059	0.721311	0.00368703692314134	70178	59136	57564
c1hy_0201901	c1hy_0440005	-0.0734	0.3328	-0.2206	0.8254	0.0044	0.005	0.0202	0.0084	2.97059	1.42373	0.0058397949735398	70178	61851	60392
c1hy_0201901	c1hy_0440006	0.0968	0.3426	0.2826	0.7775	-0.0078	0.0051	0.0202	0.0086	2.97059	1.36508	-0.0100610166370602	70178	59936	58549
c1hy_0201901	c1hy_0450101	-0.0387	0.2018	-0.1919	0.8478	-0.0085	0.0055	0.0202	0.0305	2.97059	4.23611	-0.00987415612773897	70178	47540	46386
c1hy_0201901	c1hy_0450102	-0.0536	0.2048	-0.2619	0.7934	-0.0077	0.0057	0.0202	0.0313	2.97059	4.01282	-0.00840947217874882	70178	47983	46834
c1hy_0201901	c1hy_0450401	NA	NA	NA	NA	0.0057	0.0047	0.0202	-0.0018	2.97059	-0.327273	NA	70178	20259	18133
c1hy_0201901	c1hy_0460001	-0.0681	0.1214	-0.5614	0.5745	-0.0073	0.0054	0.0202	0.0801	2.97059	1.15584	-0.0131037269257767	70178	20259	18133
c1hy_0201901	c1hy_0460101	-0.0277	0.1146	-0.2414	0.8093	-0.0078	0.0054	0.0202	0.068	2.97059	1.088	-0.0158986479069464	70178	20259	18133
c1hy_0201901	c1hy_0490001	0.3668	0.5147	0.7125	0.4761	-0.0083	0.0045	0.0202	0.0045	2.97059	0.818182	-0.0210164257334263	70178	20259	18133
c1hy_0201901	c1hy_0490102	NA	NA	NA	NA	-0.003	0.0045	0.0202	-5e-04	2.97059	-0.078125	NA	70178	61277	60044
c1hy_0201901	c1hy_0491001	NA	NA	NA	NA	NA	NA	0.0202	4e-04	2.97059	0.0714286	NA	70178	71674	62945
c1hy_0201901	c1hy_0492001	-0.5801	0.3239	-1.7912	0.0733	0.01	0.0052	0.0202	0.0117	2.97059	1.91803	0.0205732350084217	70178	70970	62306
c1hy_0201901	c1hy_0492002	-0.4155	0.2003	-2.0746	0.038	0.0088	0.0048	0.0202	0.0271	2.97059	3.87143	0.0195709160389307	70178	79712	70120
c1hy_0201901	c1hy_0493001	0.4126	0.4241	0.9728	0.3306	-0.0104	0.0047	0.0202	0.0057	2.97059	0.966102	-0.0197232475627784	70178	40817	37009
c1hy_0201901	c1hy_0493002b	0.5214	0.5317	0.9807	0.3267	-0.0074	0.0047	0.0202	0.0045	2.97059	0.789474	-0.0128164486192641	70178	68106	66556
c1hy_0201901	c1hy_0494001	0.1803	0.5589	0.3226	0.747	-0.0049	0.0049	0.0202	0.0029	2.97059	0.508772	-0.00676642019490676	70178	67970	63756
c1hy_0201901	c1hy_0495001	0.1448	0.3642	0.3977	0.6909	-0.0035	0.0051	0.0202	0.0063	2.97059	1.21154	-0.00550813216672121	70178	64328	61860
c1hy_0201901	c1hy_0496001	0.9862	0.9832	1.0031	0.3158	-0.0103	0.0054	0.0202	0.0036	2.97059	0.545455	-0.0197301630806509	70178	60593	60593
c1hy_0201901	c1hy_0497001	0.4533	0.2786	1.627	0.1037	-9e-04	0.0053	0.0202	0.0135	2.97059	1.92857	-0.00859990502774682	70178	62863	61670
c1hy_0201901	c1hy_0500001	NA	NA	NA	NA	0.0096	0.0051	0.0202	-0.0052	2.97059	-0.787879	NA	70178	62924	61447
c1hy_0201901	c1hy_0500101	NA	NA	NA	NA	NA	NA	0.0202	0.0012	2.97059	0.210526	NA	70178	60951	59629
c1hy_0201901	c1hy_0500201	NA	NA	NA	NA	0.0157	0.0048	0.0202	-0.0021	2.97059	-0.328125	NA	70178	59290	58050
c1hy_0201901	c1hy_0500401	NA	NA	NA	NA	0.0075	0.0054	0.0202	-0.0077	2.97059	-1.24194	NA	70178	79490	69933
c1hy_0201901	c1hy_0500601	0.1409	0.3064	0.4601	0.6455	0.0171	0.0047	0.0202	0.0094	2.97059	1.59322	0.0166896593206767	70178	77888	68769
c1hy_0201901	c1hy_0500801	3.3988e-05	0.3065	1e-04	0.9999	0.0091	0.0048	0.0202	0.0116	2.97059	2.18868	0.00981327074088005	70178	71814	66892
c1hy_0201901	c1hy_0501001	0.6918	1.8623	0.3715	0.7103	0.0053	0.0044	0.0202	0.0016	2.97059	0.296296	0.00351698021855116	70178	38984	37404
c1hy_0201901	c1hy_0501201	NA	NA	NA	NA	NA	NA	0.0202	9e-04	2.97059	0.157895	NA	70178	52971	50878
c1hy_0201901	c1hy_0501301	0.0116	0.4367	0.0266	0.9788	-0.0038	0.0053	0.0202	0.0046	2.97059	0.821429	-0.00426406857076478	70178	60310	60308
c1hy_0201901	c1hy_0501401	NA	NA	NA	NA	0.0107	0.0045	0.0202	-0.0062	2.97059	-1.10714	NA	70178	61559	60265
c1hy_0201901	c1hy_asq_acomu	-0.0577	0.1203	-0.4796	0.6315	-0.0021	0.0055	0.0202	0.0861	2.97059	8.87629	0.000229067088043049	70178	70697	67556
c1hy_0201901	c1hy_asq_bgm	-0.2574	0.1316	-1.9565	0.0504	0.0063	0.0055	0.0202	0.0765	2.97059	8.89535	0.0175262382579559	70178	71057	67889
c1hy_0201901	c1hy_asq_cfm	-0.3314	0.1589	-2.0862	0.037	0.0123	0.005	0.0202	0.0557	2.97059	6.47674	0.0248603815156058	70178	71027	67861
c1hy_0201901	c1hy_asq_dproblem	-0.2019	0.1558	-1.2956	0.1951	0.0075	0.0048	0.0202	0.0515	2.97059	6.68831	0.014868259168172	70178	70663	67527
c1hy_0201901	c1hy_asq_epersonal	-0.3434	0.1864	-1.842	0.0655	0.0039	0.0053	0.0202	0.0355	2.97059	4.08046	0.0134713973478992	70178	70178	70178
c1hy_0201901	c1hy_asq_total	-0.2468	0.124	-1.9899	0.0466	0.0068	0.0051	0.0202	0.0772	2.97059	8.21277	0.0178096735711791	70178	65903	64330
c1hy_0201901	c1hy_bed_time	-0.3574	0.222	-1.61	0.1074	0.0062	0.0053	0.0202	0.0269	2.97059	3.68493	0.0153068114386139	70178	65763	63672
c1hy_0201901	c1hy_bmi	-0.1377	0.0982	-1.4023	0.1608	-0.0152	0.0049	0.0202	0.1847	2.97059	13.2878	-0.00845127571415462	70178	66813	65196
c1hy_0201901	c1hy_nap_count	0.2287	0.2658	0.8604	0.3896	0.005	0.0049	0.0202	0.0165	2.97059	2.46269	0.00119731794852485	70178	65347	63282
c1hy_0201901	c1hy_night_wake_up_count	0.0807	0.1791	0.4508	0.6521	0.0144	0.0052	0.0202	0.0287	2.97059	4.28358	0.0137880951578781	70178	65479	63411
c1hy_0201901	c1hy_psi_cf	0.1625	0.2001	0.8123	0.4166	0.0226	0.0051	0.0202	0.0264	2.97059	4.125	0.0194133231482142	70178	70310	69893
c1hy_0201901	c1hy_sleep_time_day	-0.0147	0.2428	-0.0607	0.9516	-2e-04	0.0051	0.0202	0.0195	2.97059	3.25	7.99472125662194e-05	70178	65763	63672
c1hy_0201901	c1hy_sleep_time_night	0.2601	0.2376	1.0945	0.2737	-0.0094	0.0054	0.0202	0.0231	2.97059	3.34783	-0.0159941119072321	70178	65763	63672
c1hy_0201901	c1hy_total_sleep_time	0.0665	0.3411	0.1949	0.8455	-0.0047	0.0049	0.0202	0.01	2.97059	1.5873	-0.00605124679201105	70178	65763	63672
c1hy_0201901	c1hy_wake_up_time	-0.0516	0.1345	-0.3837	0.7012	-0.0081	0.0056	0.0202	0.0699	2.97059	9.07792	-0.00702194095243487	70178	65763	63672
c1hy_0201901	c1y_0010001_1	NA	NA	NA	NA	NA	NA	0.0202	2e-04	2.97059	0.0350877	NA	70178	68351	66794
c1hy_0201901	c1y_0010001_3	NA	NA	NA	NA	-0.003	0.0044	0.0202	-4e-04	2.97059	-0.0677966	NA	70178	68351	66794
c1hy_0201901	c1y_0080104_checked	0.1799	0.114	1.5773	0.1147	-0.0134	0.0054	0.0202	0.1944	2.97059	9.21327	-0.0278164309702834	70178	70596	70178
c1hy_0201901	c1y_0080204_checked	0.0672	0.1064	0.6321	0.5273	-0.0185	0.0059	0.0202	0.2505	2.97059	11.0841	-0.027230637756482	70178	70596	70178
c1hy_0201901	c1y_0090005b	NA	NA	NA	NA	0.0011	0.005	0.0202	-0.0013	2.97059	-0.188406	NA	70178	68172	66624
c1hy_0201901	c1y_0170001_1	1	0.3037	3.6291	3e-04	0.2025	0.0054	0.0202	0.0144	2.97059	2.18182	0.194543168640324	70178	68351	66794
c1hy_0201901	c1y_0170001_1_3	1	0.1824	6.0559	1.3965e-09	0.2412	0.0058	0.0202	0.0501	2.97059	5.16495	0.230327271508057	70178	65763	63672
c1hy_0201901	c1y_0170001_3	1	0.2742	4.2711	1.9452e-05	0.1473	0.0054	0.0202	0.0238	2.97059	3.05128	0.129917655380949	70178	68351	66794
c1hy_0201901	c1y_0210001_1	-0.6505	0.4594	-1.416	0.1568	0.0024	0.005	0.0202	0.0085	2.97059	1.25	0.0111728607643052	70178	68351	66794
c1hy_0201901	c1y_0210001_2	0.7216	0.4832	1.4935	0.1353	-0.0055	0.005	0.0202	0.0083	2.97059	1.23881	-0.015264257261892	70178	68351	66794
c1hy_0201901	c1y_0220001_1	-0.4301	0.2216	-1.9411	0.0522	-0.0047	0.0047	0.0202	0.0185	2.97059	3.13559	0.00350888537606433	70178	68351	66794
c1hy_0201901	c1y_0220001_2	0.2616	0.253	1.034	0.3011	0.0047	0.0052	0.0202	0.016	2.97059	2.38806	0.00017357331965542	70178	68351	66794
c1hy_0201901	c1y_0220001_3	0.2155	0.1723	1.2511	0.2109	3e-04	0.0051	0.0202	0.0414	2.97059	6.27273	-0.00610939251647084	70178	68351	66794
c1hy_0201901	c1y_1_bmi	-0.1484	0.1035	-1.4344	0.1515	-0.0105	0.0051	0.0202	0.2582	2.97059	13.1066	-0.000364452082435254	70178	66813	65196
c1hy_0201901	c1y_2_bmi	-0.1908	0.0927	-2.058	0.0396	-0.0085	0.0058	0.0202	0.282	2.97059	17.4074	0.00651646025976765	70178	66696	65085
c1hy_0201901	c1y_asq_acomu	-0.2764	0.1229	-2.25	0.0244	-0.0023	0.0052	0.0202	0.0953	2.97059	10.1383	0.0103442000941821	70178	71319	68136
c1hy_0201901	c1y_asq_bgm	-0.1672	0.0944	-1.7711	0.0765	-0.0083	0.0054	0.0202	0.1767	2.97059	15.5	0.00152672775603001	70178	71319	68136
c1hy_0201901	c1y_asq_cfm	-0.308	0.1657	-1.8587	0.0631	0.0071	0.005	0.0202	0.0465	2.97059	5.96154	0.0174198813605694	70178	70819	67660
c1hy_0201901	c1y_asq_dproblem	-0.2818	0.1539	-1.8307	0.0671	0.0148	0.0052	0.0202	0.061	2.97059	7.625	0.026441893564016	70178	70346	67216
c1hy_0201901	c1y_asq_epersonal	-0.378	0.1463	-2.5837	0.0098	0.0049	0.0047	0.0202	0.0613	2.97059	7.38554	0.0195731617491826	70178	61764	58978
c1hy_0201901	c1y_asq_total	-0.3118	0.1192	-2.6168	0.0089	0.0017	0.005	0.0202	0.1088	2.97059	11.6989	0.0175684199663257	70178	65725	64158
c1hy_0201901	c1y_bed_time	-0.1008	0.2574	-0.3916	0.6953	0.0031	0.0047	0.0202	0.0129	2.97059	2.01562	0.00501777665781565	70178	65763	63672
c1hy_0201901	c1y_nap_count	-0.1613	0.2335	-0.6906	0.4898	0.0148	0.0053	0.0202	0.0192	2.97059	3.04762	0.0193485699304673	70178	65763	63672
c1hy_0201901	c1y_night_wake_up_count	0.4323	0.2336	1.8505	0.0642	0.0129	0.0052	0.0202	0.0191	2.97059	3.03175	0.0053779253625136	70178	65763	63672
c1hy_0201901	c1y_sleep_time_day	-0.1409	0.2226	-0.6329	0.5268	0.005	0.0049	0.0202	0.0204	2.97059	3.2381	0.00836477482017258	70178	65763	63672
c1hy_0201901	c1y_sleep_time_night	-0.2324	0.1815	-1.2806	0.2003	-0.0014	0.0051	0.0202	0.029	2.97059	4.26471	0.00423535428492413	70178	65763	63672
c1hy_0201901	c1y_total_sleep_time	-0.2993	0.1958	-1.5283	0.1264	0.003	0.005	0.0202	0.0279	2.97059	4.5	0.0105602285128164	70178	65763	63672
c1hy_0201901	c1y_wake_up_time	-0.07	0.1201	-0.583	0.5599	-0.003	0.0054	0.0202	0.063	2.97059	8.87324	-0.000734421796563333	70178	65763	63672
c1hy_0201901	c2hy_0010101	0.2136	0.3794	0.563	0.5734	-0.0011	0.0053	0.0202	0.0071	2.97059	1.01429	-0.00375146136817363	70178	71319	68136
c1hy_0201901	c2hy_0010201	NA	NA	NA	NA	0.0059	0.0048	0.0202	-0.0108	2.97059	-1.74194	NA	70178	71319	68136
c1hy_0201901	c2hy_0010301	0.4232	0.5445	0.7773	0.437	-0.0019	0.0052	0.0202	0.0047	2.97059	0.770492	-0.00618538312632243	70178	74494	69220
c1hy_0201901	c2hy_0030002_checked	0.091	0.097	0.9385	0.348	-0.0335	0.0059	0.0202	0.2841	2.97059	13.4645	-0.0483491157865507	70178	70596	70178
c1hy_0201901	c2hy_0040101	0.104	0.2188	0.4754	0.6345	0.0161	0.0048	0.0202	0.0238	2.97059	3.26027	0.0148639701057028	70178	74494	69220
c1hy_0201901	c2hy_0040102	0.0599	0.2907	0.2061	0.8367	0.0084	0.0053	0.0202	0.0151	2.97059	1.96104	0.00786696139416071	70178	74494	69220
c1hy_0201901	c2hy_0040201	-0.2614	0.2632	-0.9931	0.3207	0.0198	0.0047	0.0202	0.0156	2.97059	2.26087	0.0279297726595185	70178	55299	54124
c1hy_0201901	c2hy_0040301	-0.0158	0.3455	-0.0456	0.9636	0.0096	0.0044	0.0202	0.0088	2.97059	1.44262	0.0117343942222604	70178	64469	56875
c1hy_0201901	c2hy_0040401b	NA	NA	NA	NA	0.003	0.0048	0.0202	-0.0044	2.97059	-0.733333	NA	70178	68198	66651
c1hy_0201901	c2hy_0060001	-0.5147	0.4293	-1.1989	0.2306	-0.0038	0.0052	0.0202	0.0076	2.97059	1.13433	0.0021066179370836	70178	57500	56137
c1hy_0201901	c2hy_0060002	-0.4959	0.39	-1.2715	0.2036	-0.0025	0.0047	0.0202	0.0074	2.97059	1.23333	0.00276548971918029	70178	41872	40627
c1hy_0201901	c2hy_0060003	-0.6814	0.5185	-1.3141	0.1888	0.0053	0.0049	0.0202	0.0069	2.97059	1.07812	0.013901313027056	70178	80264	70178
c1hy_0201901	c2hy_0060004	-0.0737	0.1606	-0.4591	0.6462	0.0017	0.0051	0.0202	0.0353	2.97059	4.97183	0.00388899812796145	70178	79735	70144
c1hy_0201901	c2hy_0060005	-0.1983	0.3193	-0.6211	0.5345	-0.0087	0.0053	0.0202	0.0116	2.97059	1.58904	-0.00611942992789276	70178	70924	67765
c1hy_0201901	c2hy_0060006	-0.5846	1.3642	-0.4285	0.6683	-0.0142	0.0051	0.0202	0.0022	2.97059	0.333333	-0.0148583497880556	70178	43468	42192
c1hy_0201901	c2hy_0060007	-0.1845	0.212	-0.8707	0.3839	-0.0069	0.0053	0.0202	0.0263	2.97059	3.65278	-0.00274699625749446	70178	69458	69458
c1hy_0201901	c2hy_0060008	-0.2322	0.7815	-0.2972	0.7663	-0.0124	0.0046	0.0202	0.0028	2.97059	0.41791	-0.0108429198637177	70178	69458	69458
c1hy_0201901	c2hy_0060009	-0.3769	0.2575	-1.4636	0.1433	-0.0134	0.0046	0.0202	0.0189	2.97059	2.66197	-0.00622668478114101	70178	69458	69458
c1hy_0201901	c2hy_0060010	-0.0194	0.2744	-0.0709	0.9435	-0.0216	0.0047	0.0202	0.0138	2.97059	1.89041	-0.0217577545888772	70178	69458	69458
c1hy_0201901	c2hy_0060011	0.0924	0.25	0.3694	0.7118	-0.0222	0.0048	0.0202	0.0165	2.97059	2.5	-0.024450373799821	70178	69458	69458
c1hy_0201901	c2hy_0070101	-0.0319	0.2657	-0.1201	0.9044	-0.0017	0.0054	0.0202	0.0171	2.97059	2.75806	-0.00113718297126796	70178	69453	69453
c1hy_0201901	c2hy_0070201	-0.6242	0.3139	-1.9885	0.0468	0.0082	0.0052	0.0202	0.0138	2.97059	2.09091	0.0189870390198573	70178	69457	69457
c1hy_0201901	c2hy_0070202	-0.4768	0.2094	-2.2769	0.0228	0.0071	0.0047	0.0202	0.0294	2.97059	3.97297	0.0194992076150795	70178	70826	67680
c1hy_0201901	c2hy_0070301	-0.1757	0.2704	-0.6495	0.516	0.0044	0.0054	0.0202	0.0152	2.97059	2.375	0.00780021685513421	70178	70826	67680
c1hy_0201901	c2hy_0070302	-0.1521	0.2828	-0.5377	0.5908	0.0017	0.0053	0.0202	0.013	2.97059	1.91176	0.00430716315610436	70178	70826	67680
c1hy_0201901	c2hy_0070401	0.2391	0.3549	0.6737	0.5005	-0.0053	0.0051	0.0202	0.0081	2.97059	1.26562	-0.00870266039752693	70178	70826	67680
c1hy_0201901	c2hy_0070501	0.3029	0.4949	0.612	0.5406	-0.0069	0.0051	0.0202	0.0047	2.97059	0.746032	-0.0102671376432077	70178	70826	67680
c1hy_0201901	c2hy_0070601	0.9016	0.5245	1.7187	0.0857	-0.0139	0.0051	0.0202	0.0084	2.97059	1.12	-0.0266064082154245	70178	70809	67664
c1hy_0201901	c2hy_0070701	0.8604	0.5263	1.635	0.1021	-0.0078	0.0058	0.0202	0.0086	2.97059	1.19444	-0.019750459212345	70178	70822	67676
c1hy_0201901	c2hy_0090001	-0.2178	0.3011	-0.7233	0.4695	0.0194	0.0058	0.0202	0.0136	2.97059	1.7	0.0247579234575422	70178	64774	63098
c1hy_0201901	c2hy_0090101	NA	NA	NA	NA	NA	NA	0.0202	2e-04	2.97059	0.031746	NA	70178	64774	63098
c1hy_0201901	c2hy_0090201	NA	NA	NA	NA	0.0076	0.005	0.0202	-0.0029	2.97059	-0.408451	NA	70178	64774	63098
c1hy_0201901	c2hy_0090401	0.7307	1.0351	0.706	0.4802	1.1951e-05	0.0051	0.0202	0.0027	2.97059	0.442623	-0.00544610617119123	70178	64774	63098
c1hy_0201901	c2hy_0090601	0.8092	0.8427	0.9603	0.3369	-0.0051	0.005	0.0202	0.0043	2.97059	0.632353	-0.0131526654237704	70178	64774	63098
c1hy_0201901	c2hy_0090801	NA	NA	NA	NA	NA	NA	0.0202	0.0021	2.97059	0.33871	NA	70178	64774	63098
c1hy_0201901	c2hy_0090901	0.2955	0.6314	0.468	0.6398	0.0116	0.0043	0.0202	0.0026	2.97059	0.440678	0.0103720451398906	70178	64774	63098
c1hy_0201901	c2hy_0091001	NA	NA	NA	NA	0.0088	0.0049	0.0202	-0.0023	2.97059	-0.359375	NA	70178	73434	68281
c1hy_0201901	c2hy_0091201	-0.0227	0.5198	-0.0436	0.9652	0.0049	0.005	0.0202	0.0035	2.97059	0.564516	0.00540676748734583	70178	73434	68281
c1hy_0201901	c2hy_0091301	-0.3035	0.3	-1.0116	0.3117	0.0157	0.0047	0.0202	0.0114	2.97059	1.96552	0.0214510101845708	70178	73434	68281
c1hy_0201901	c2hy_0091401	NA	NA	NA	NA	0.0125	0.0052	0.0202	-0.0067	2.97059	-1.11667	NA	70178	73434	68281
c1hy_0201901	c2hy_0190001	0.0309	0.3004	0.103	0.918	-0.0096	0.0049	0.0202	0.0092	2.97059	1.29577	-0.0106712740823495	70178	73434	68281
c1hy_0201901	c2hy_0200001	0.1467	0.1694	0.8657	0.3866	-0.011	0.0055	0.0202	0.04	2.97059	5.19481	-0.0162292661719457	70178	73369	68221
c1hy_0201901	c2hy_asq_acomu	-0.0388	0.1403	-0.2766	0.7821	-0.0056	0.005	0.0202	0.066	2.97059	7.02128	-0.00438178872469103	70178	69967	69967
c1hy_0201901	c2hy_asq_bgm	-0.201	0.1352	-1.4863	0.1372	-0.0091	0.0053	0.0202	0.0652	2.97059	7.01075	-0.00190421759416898	70178	69918	69918
c1hy_0201901	c2hy_asq_cfm	-0.1628	0.1847	-0.8815	0.3781	-0.0059	0.005	0.0202	0.0357	2.97059	4.89041	-0.00158160050815802	70178	69960	69960
c1hy_0201901	c2hy_asq_dproblem	-0.1989	0.1578	-1.2604	0.2075	0.002	0.0054	0.0202	0.0588	2.97059	7.08434	0.00922245617727953	70178	70072	70072
c1hy_0201901	c2hy_asq_epersonal	-0.3256	0.1493	-2.1804	0.0292	0.0052	0.0052	0.0202	0.0734	2.97059	8.24719	0.0186155357239529	70178	70178	70178
c1hy_0201901	c2hy_asq_total	-0.2419	0.1376	-1.7583	0.0787	-0.0067	0.0052	0.0202	0.0765	2.97059	8.89535	0.00254476280583524	70178	65793	64226
c1hy_0201901	c2hy_bmi	-0.1741	0.0856	-2.033	0.042	-0.0057	0.0054	0.0202	0.2398	2.97059	16.2027	0.00710328778937356	70178	66813	65196
c1hy_0201901	c2hy_psi_cf	5e-04	0.2089	0.0024	0.9981	0.0241	0.0044	0.0202	0.0273	2.97059	4.33333	0.024747846136649	70178	70596	70178
c1hy_0201901	c2y_0010001	0.3186	0.837	0.3806	0.7035	-0.006	0.0047	0.0202	0.0024	2.97059	0.40678	-0.00902480071189605	70178	58782	57482
c1hy_0201901	c2y_0010101	-0.0073	0.2591	-0.0281	0.9776	0.0016	0.0048	0.0202	0.015	2.97059	2.34375	0.00194432081063193	70178	59324	57900
c1hy_0201901	c2y_0010201	NA	NA	NA	NA	9e-04	0.0049	0.0202	-9e-04	2.97059	-0.138462	NA	70178	60039	58687
c1hy_0201901	c2y_0010301	0.1224	0.3566	0.3433	0.7314	-0.0028	0.0054	0.0202	0.0078	2.97059	1.27869	-0.00472211903014832	70178	59184	57846
c1hy_0201901	c2y_0030002_checked	-0.0403	0.0941	-0.428	0.6686	-0.0207	0.0059	0.0202	0.2606	2.97059	11.8455	-0.0209569682265924	70178	70596	70178
c1hy_0201901	c2y_0040101	NA	NA	NA	NA	-0.0012	0.0045	0.0202	-0.0016	2.97059	-0.313725	NA	70178	61845	60401
c1hy_0201901	c2y_0041001	NA	NA	NA	NA	NA	NA	0.0202	6e-04	2.97059	0.111111	NA	70178	61291	59873
c1hy_0201901	c2y_0041101	-0.7735	3.21	-0.241	0.8096	0.0014	0.005	0.0202	0.0013	2.97059	0.236364	0.0055181945877873	70178	64843	63177
c1hy_0201901	c2y_0041201	0.5239	0.6165	0.8498	0.3955	0.002	0.0054	0.0202	0.0045	2.97059	0.714286	-0.00289420790578552	70178	64763	63107
c1hy_0201901	c2y_0041301	NA	NA	NA	NA	-0.0051	0.0055	0.0202	-8e-04	2.97059	-0.137931	NA	70178	68351	66794
c1hy_0201901	c2y_0041401	0.5882	0.7285	0.8074	0.4194	0.001	0.005	0.0202	0.004	2.97059	0.57971	-0.00430256768585667	70178	68351	66794
c1hy_0201901	c2y_0041501	0.1342	0.3343	0.4013	0.6882	0.0013	0.0046	0.0202	0.0085	2.97059	1.37097	-0.000465164112447435	70178	70178	70178
c1hy_0201901	c2y_0041601	0.2843	0.5172	0.5497	0.5825	-0.0113	0.0049	0.0202	0.0039	2.97059	0.639344	-0.0139924724085033	70178	70178	70178
c1hy_0201901	c2y_0041701	NA	NA	NA	NA	-0.004	0.005	0.0202	-7e-04	2.97059	-0.127273	NA	70178	61849	60401
c1hy_0201901	c2y_0041801	0.2468	0.2662	0.9273	0.3538	0.0038	0.005	0.0202	0.0167	2.97059	2.31944	-0.00039553697739558	70178	61845	60401
c1hy_0201901	c2y_0041901	1	7.587	0.2318	0.8167	-0.0055	0.0047	0.0202	0.0012	2.97059	0.210526	-0.0148156234296888	70178	61849	60401
c1hy_0201901	c2y_0042001	0.0848	0.5342	0.1587	0.8739	3.814e-05	0.0054	0.0202	0.0041	2.97059	0.66129	-0.000739131666761515	70178	61845	60401
c1hy_0201901	c2y_0042101	0.2798	0.3135	0.8926	0.3721	-0.036	0.005	0.0202	0.0104	2.97059	1.50725	-0.0439939714167029	70178	61843	60401
c1hy_0201901	c2y_0042201	-0.6726	0.6283	-1.0704	0.2844	-0.0079	0.0051	0.0202	0.0051	2.97059	0.822581	-0.00181270262015946	70178	61844	60401
c1hy_0201901	c2y_0042301	-0.2036	0.2479	-0.8212	0.4115	-0.0076	0.0057	0.0202	0.0171	2.97059	2.40845	-0.00459094018681701	70178	61844	60401
c1hy_0201901	c2y_0042401	0.2228	0.3097	0.7196	0.4718	0.0051	0.0054	0.0202	0.0142	2.97059	1.97222	0.0018204692220535	70178	61844	60401
c1hy_0201901	c2y_0042501	0.0064	0.3503	0.0183	0.9854	-0.0046	0.005	0.0202	0.0092	2.97059	1.41538	-0.00518074193166816	70178	61845	60401
c1hy_0201901	c2y_0050301	NA	NA	NA	NA	4e-04	0.0046	0.0202	-0.0012	2.97059	-0.2	NA	70178	61143	59732
c1hy_0201901	c2y_0050601	NA	NA	NA	NA	0.0023	0.0053	0.0202	-0.0048	2.97059	-0.827586	NA	70178	61845	60401
c1hy_0201901	c2y_0051001	0.3937	1.0838	0.3632	0.7164	0.0139	0.0049	0.0202	0.0023	2.97059	0.359375	0.0126203057101721	70178	61849	60401
c1hy_0201901	c2y_0053101	0.1587	0.1434	1.1066	0.2685	-0.0044	0.0053	0.0202	0.0551	2.97059	6.40698	-0.0104902779048918	70178	61845	60401
c1hy_0201901	c2y_0053102	0.2088	0.1398	1.4939	0.1352	-0.0053	0.0052	0.0202	0.058	2.97059	6.59091	-0.0134565340902799	70178	61849	60401
c1hy_0201901	c2y_0060001	0.0823	0.315	0.2612	0.7939	0.0243	0.0057	0.0202	0.0118	2.97059	1.90323	0.0256449988565983	70178	61849	60401
c1hy_0201901	c2y_0060101	1	0.2018	4.9734	6.5803e-07	0.1543	0.0051	0.0202	0.0409	2.97059	4.59551	0.143863658928622	70178	61849	60401
c1hy_0201901	c2y_0060201	0.9368	0.1999	4.6875	2.765e-06	0.2637	0.0056	0.0202	0.0213	2.97059	3.04286	0.27388039901267	70178	61849	60401
c1hy_0201901	c2y_0060401	NA	NA	NA	NA	0.0205	0.0051	0.0202	-0.0104	2.97059	-1.7931	NA	70178	69461	69461
c1hy_0201901	c2y_0061301	-0.3257	0.2454	-1.3274	0.1844	0.0067	0.0052	0.0202	0.0201	2.97059	2.91304	0.0135773664901596	70178	69328	69328
c1hy_0201901	c2y_0061401	-0.1055	0.251	-0.4203	0.6743	0.0039	0.005	0.0202	0.0166	2.97059	2.72131	0.00596639338694657	70178	69297	69297
c1hy_0201901	c2y_0061501	0.0521	0.2871	0.1816	0.8559	0.0098	0.0051	0.0202	0.0121	2.97059	1.75362	0.00920152194673468	70178	69223	69223
c1hy_0201901	c2y_0061601	-1	1.3862	-0.7791	0.4359	0.0113	0.005	0.0202	0.0047	2.97059	0.758065	0.0221747685068277	70178	69258	69258
c1hy_0201901	c2y_0061901	-0.5311	0.6355	-0.8357	0.4033	0.0011	0.0054	0.0202	0.0045	2.97059	0.703125	0.00624860159525919	70178	69212	69212
c1hy_0201901	c2y_0062001	-0.3691	0.2831	-1.3038	0.1923	0.0086	0.005	0.0202	0.0124	2.97059	1.9375	0.0147387450922455	70178	69260	69260
c1hy_0201901	c2y_0062101	0.1039	0.3751	0.2771	0.7817	0.0115	0.005	0.0202	0.0069	2.97059	1.09524	0.0104916390548779	70178	69261	69261
c1hy_0201901	c2y_0062201	0.1749	0.2782	0.6285	0.5297	0.0015	0.0051	0.0202	0.0145	2.97059	1.93333	-0.00150902933484195	70178	69210	69210
c1hy_0201901	c2y_0062301	NA	NA	NA	NA	0.0159	0.0046	0.0202	-0.002	2.97059	-0.30303	NA	70178	67753	66239
c1hy_0201901	c2y_0062401	-0.1513	0.2303	-0.6569	0.5113	0.0065	0.0049	0.0202	0.0183	2.97059	3.26786	0.00986774675903763	70178	67701	66191
c1hy_0201901	c2y_0062601	-0.2189	0.2913	-0.7514	0.4524	0.0068	0.0047	0.0202	0.0109	2.97059	1.94643	0.0104960829202664	70178	67637	66128
c1hy_0201901	c2y_0062701	NA	NA	NA	NA	0.0055	0.0049	0.0202	-4.4094e-05	2.97059	-0.00711194	NA	70178	67658	66148
c1hy_0201901	c2y_0070001	0.251	0.1882	1.3338	0.1823	0.0128	0.0054	0.0202	0.0294	2.97059	4.0274	0.00740578466206618	70178	67613	66101
c1hy_0201901	c2y_0070002	0.1106	0.1903	0.5813	0.561	0.0116	0.0053	0.0202	0.0244	2.97059	3.43662	0.00984690062104213	70178	67669	66159
c1hy_0201901	c2y_0070101	0.0541	0.2708	0.1998	0.8417	0.0168	0.005	0.0202	0.0138	2.97059	2	0.0168808821222662	70178	67682	66173
c1hy_0201901	c2y_0070201	0.0247	0.2294	0.1077	0.9142	0.0047	0.005	0.0202	0.0188	2.97059	2.9375	0.00450238176132718	70178	67658	66149
c1hy_0201901	c2y_0070301b	NA	NA	NA	NA	-0.0013	0.0045	0.0202	-2e-04	2.97059	-0.0338983	NA	70178	68169	66619
c1hy_0201901	c2y_0080001_1	0.0241	0.2272	0.1062	0.9154	0.0093	0.0056	0.0202	0.0208	2.97059	3.25	0.00934062513624216	70178	68351	66794
c1hy_0201901	c2y_0080001_2	-0.0042	0.2054	-0.0204	0.9837	-0.0046	0.0054	0.0202	0.0219	2.97059	3.47619	-0.0047820506996966	70178	68351	66794
c1hy_0201901	c2y_0090001b2	NA	NA	NA	NA	0.0092	0.0051	0.0202	-0.008	2.97059	-1.37931	NA	70178	68208	66659
c1hy_0201901	c2y_0090002	-0.103	0.2329	-0.4422	0.6583	0.0152	0.0055	0.0202	0.0207	2.97059	3	0.0187218911608034	70178	64819	63154
c1hy_0201901	c2y_0100001_2	0.5783	0.2182	2.6498	0.0081	0.0885	0.0046	0.0202	0.0196	2.97059	2.9697	0.0818880689926426	70178	68351	66794
c1hy_0201901	c2y_0100001_3	0.995	0.2701	3.6837	2e-04	0.1207	0.0049	0.0202	0.0195	2.97059	2.70833	0.107540432245224	70178	68351	66794
c1hy_0201901	c2y_0100001_4	0.3006	0.3459	0.869	0.3848	0.0559	0.0052	0.0202	0.008	2.97059	1.25	0.0549165969696285	70178	68351	66794
c1hy_0201901	c2y_0100102	0.8706	0.1695	5.1375	2.7841e-07	0.1604	0.0051	0.0202	0.0417	2.97059	5.27848	0.150773156341981	70178	64752	63097
c1hy_0201901	c2y_0100203	0.8675	0.226	3.8382	1e-04	0.1216	0.0052	0.0202	0.022	2.97059	3.23529	0.114109149772583	70178	64676	63023
c1hy_0201901	c2y_0100301	0.9401	0.2551	3.6858	2e-04	0.1228	0.0053	0.0202	0.0162	2.97059	2.38235	0.116369918381864	70178	64687	63035
c1hy_0201901	c2y_0100304	1	0.8179	1.3973	0.1623	0.0359	0.005	0.0202	0.0051	2.97059	0.894737	0.0271316181532848	70178	64642	62988
c1hy_0201901	c2y_0100501_3	1	0.4967	2.1593	0.0308	0.0596	0.0045	0.0202	0.0093	2.97059	1.55	0.047804982648209	70178	68351	66794
c1hy_0201901	c2y_0100602	0.8153	0.2476	3.2927	0.001	0.1001	0.005	0.0202	0.0228	2.97059	3.35294	0.0914568993350748	70178	64701	63046
c1hy_0201901	c2y_0100703	0.54	0.2656	2.033	0.0421	0.0976	0.005	0.0202	0.0153	2.97059	2.42857	0.0965229167079339	70178	64718	63062
c1hy_0201901	c2y_0100801	0.6041	0.3107	1.9441	0.0519	0.0993	0.005	0.0202	0.012	2.97059	1.96721	0.0983132057854685	70178	64700	63044
c1hy_0201901	c2y_0101102	1	0.4686	2.558	0.0105	0.1115	0.005	0.0202	0.0101	2.97059	1.62903	0.10665740477366	70178	61264	59847
c1hy_0201901	c2y_0102001_3	NA	NA	NA	NA	0.0204	0.0045	0.0202	-5e-04	2.97059	-0.0877193	NA	70178	67101	65592
c1hy_0201901	c2y_0103501_2	0.1664	0.2557	0.6506	0.5153	0.0113	0.0054	0.0202	0.0157	2.97059	2.34328	0.00898416902494331	70178	67525	65999
c1hy_0201901	c2y_0103501_3	NA	NA	NA	NA	NA	NA	0.0202	5e-04	2.97059	0.0833333	NA	70178	67571	66047
c1hy_0201901	c2y_0104001_2	0.0097	0.2612	0.037	0.9705	0.0242	0.0054	0.0202	0.0185	2.97059	2.68116	0.0262311553530613	70178	64063	62623
c1hy_0201901	c2y_0104001_3	NA	NA	NA	NA	0.0107	0.0048	0.0202	-0.0028	2.97059	-0.491228	NA	70178	68351	66794
c1hy_0201901	c2y_0104501_2	NA	NA	NA	NA	8e-04	0.0053	0.0202	-0.009	2.97059	-1.55172	NA	70178	68351	66794
c1hy_0201901	c2y_0105001_2	-0.1725	0.2351	-0.7338	0.4631	0.014	0.005	0.0202	0.0227	2.97059	3.28986	0.0186095805504809	70178	68351	66794
c1hy_0201901	c2y_0105001_3	-0.9178	1.4044	-0.6535	0.5135	0.0296	0.0046	0.0202	0.0027	2.97059	0.457627	0.0379056926817314	70178	68351	66794
c1hy_0201901	c2y_0105501	0.5789	0.2459	2.3545	0.0185	0.0707	0.0052	0.0202	0.0199	2.97059	3.01515	0.0672399726204176	70178	61195	59784
c1hy_0201901	c2y_0105601	0.9853	0.5204	1.8934	0.0583	0.0727	0.0047	0.0202	0.0077	2.97059	1.24194	0.0684253383647584	70178	61095	59685
c1hy_0201901	c2y_0105701	0.4661	0.2763	1.6871	0.0916	0.0553	0.0051	0.0202	0.0154	2.97059	2.52459	0.0533681261400145	70178	61156	59744
c1hy_0201901	c2y_0110001	0.1517	0.1404	1.08	0.2801	0.033	0.0048	0.0202	0.0618	2.97059	7.53659	0.0321631576226377	70178	61118	59707
c1hy_0201901	c2y_0120001	0.1044	0.1466	0.7124	0.4762	0.0338	0.0051	0.0202	0.0519	2.97059	6.32927	0.0349660806043858	70178	61089	59682
c1hy_0201901	c2y_0120101	0.0176	0.1549	0.1138	0.9094	0.0341	0.0049	0.0202	0.0463	2.97059	5.7875	0.0379243498450712	70178	61862	60401
c1hy_0201901	c2y_0120201	0.0218	0.1756	0.1241	0.9012	0.0298	0.0051	0.0202	0.0342	2.97059	3.8427	0.0328283477791731	70178	61862	60401
c1hy_0201901	c2y_0120301	NA	NA	NA	NA	NA	NA	0.0202	4e-04	2.97059	0.0689655	NA	70178	61862	60401
c1hy_0201901	c2y_0130001	0.0062	0.248	0.0251	0.98	0.0313	0.0057	0.0202	0.0192	2.97059	3.09677	0.0347054664570779	70178	61862	60401
c1hy_0201901	c2y_0140001	-0.8258	2.1739	-0.3799	0.704	0.03	0.0051	0.0202	0.0016	2.97059	0.285714	0.0378345290735009	70178	61862	60401
c1hy_0201901	c2y_0150001	-0.1314	0.4195	-0.3131	0.7542	0.0371	0.0049	0.0202	0.0049	2.97059	0.753846	0.0423103735948821	70178	61862	60401
c1hy_0201901	c2y_0160001	0.9642	0.1657	5.8172	5.9837e-09	0.2962	0.0063	0.0202	0.057	2.97059	5.7	0.302109340507984	70178	61862	60401
c1hy_0201901	c2y_0170001	0.9245	0.1604	5.7634	8.2449e-09	0.2916	0.006	0.0202	0.0528	2.97059	5.33333	0.298851018335106	70178	61862	60401
c1hy_0201901	c2y_0170101	1	0.1643	6.3734	1.849e-10	0.3185	0.0063	0.0202	0.0517	2.97059	4.92381	0.325331073060329	70178	61862	60401
c1hy_0201901	c2y_0170401	0.4107	0.2003	2.0502	0.0403	0.2434	0.0051	0.0202	0.0192	2.97059	2.86567	0.249201771371221	70178	68351	66794
c1hy_0201901	c2y_0180001	0.947	0.1692	5.5976	2.1736e-08	0.2653	0.0057	0.0202	0.0357	2.97059	4.3012	0.256844643009206	70178	68351	66794
c1hy_0201901	c2y_0190001	0.9276	0.1551	5.9817	2.2087e-09	0.1543	0.0056	0.0202	0.0645	2.97059	6.32353	0.132140794771805	70178	68351	66794
c1hy_0201901	c2y_0200001	-0.1162	0.6158	-0.1887	0.8504	0.0438	0.0045	0.0202	0.0023	2.97059	0.319444	0.0467357821238556	70178	68351	66794
c1hy_0201901	c2y_0210001	NA	NA	NA	NA	0.0425	0.0046	0.0202	-0.0014	2.97059	-0.191781	NA	70178	68351	66794
c1hy_0201901	c2y_0210101	-0.192	0.5025	-0.3822	0.7023	0.0288	0.0046	0.0202	0.0072	2.97059	0.935065	0.0326257873895115	70178	68351	66794
c1hy_0201901	c2y_0210201	0.2742	0.4107	0.6676	0.5044	0.0231	0.0047	0.0202	0.0067	2.97059	1.06349	0.0210459414014374	70178	68351	66794
c1hy_0201901	c2y_0210202	0.429	0.3802	1.1285	0.2591	0.0234	0.0046	0.0202	0.0086	2.97059	1.34375	0.018881250512927	70178	68351	66794
c1hy_0201901	c2y_0210203	0.0146	0.3383	0.0432	0.9655	0.0316	0.0046	0.0202	0.0079	2.97059	1.29508	0.0330464364468073	70178	68351	66794
c1hy_0201901	c2y_0210204	NA	NA	NA	NA	0.0351	0.0046	0.0202	-0.0019	2.97059	-0.296875	NA	70178	68351	66794
c1hy_0201901	c2y_0210205	NA	NA	NA	NA	0.0267	0.0046	0.0202	-0.0015	2.97059	-0.220588	NA	70178	68351	66794
c1hy_0201901	c2y_0210206	NA	NA	NA	NA	0.0301	0.0047	0.0202	-4e-04	2.97059	-0.0727273	NA	70178	61862	60401
c1hy_0201901	c2y_0210207	-0.2038	0.2268	-0.8986	0.3689	0.027	0.0047	0.0202	0.0197	2.97059	3.28333	0.034200975583057	70178	61862	60401
c1hy_0201901	c2y_0210208	NA	NA	NA	NA	0.0263	0.0046	0.0202	-0.0033	2.97059	-0.55	NA	70178	61862	60401
c1hy_0201901	c2y_0210209	NA	NA	NA	NA	NA	NA	0.0202	7e-04	2.97059	0.127273	NA	70178	61862	60401
c1hy_0201901	c2y_0210210	NA	NA	NA	NA	0.0429	0.0055	0.0202	-0.0047	2.97059	-0.824561	NA	70178	61862	60401
c1hy_0201901	c2y_0210211	-0.191	0.4174	-0.4575	0.6473	0.0337	0.0049	0.0202	0.0065	2.97059	1.01562	0.0394784982934192	70178	61862	60401
c1hy_0201901	c2y_0210212	-0.2282	0.3287	-0.6943	0.4875	0.0279	0.005	0.0202	0.0098	2.97059	1.60656	0.0341585277934281	70178	61862	60401
c1hy_0201901	c2y_0220001	-0.5523	0.3324	-1.6614	0.0966	0.0238	0.0049	0.0202	0.0129	2.97059	2.01562	0.0354651130470085	70178	61862	60401
c1hy_0201901	c2y_0240001	0.1104	0.2497	0.442	0.6585	-0.0013	0.005	0.0202	0.0174	2.97059	2.63636	-0.00355470490691762	70178	61862	60401
c1hy_0201901	c2y_0250001	0.8057	0.5252	1.5341	0.125	-0.0146	0.0048	0.0202	0.0067	2.97059	1.11667	-0.0252739232836446	70178	65116	63428
c1hy_0201901	c2y_0260001	0.2461	0.2639	0.9328	0.3509	-0.0124	0.005	0.0202	0.014	2.97059	2	-0.017992201666212	70178	61679	60226
c1hy_0201901	c2y_0270001	-0.8471	0.6801	-1.2457	0.2129	0.0041	0.0049	0.0202	0.0049	2.97059	0.803279	0.0128962233069685	70178	66800	65188
c1hy_0201901	c2y_0280001	NA	NA	NA	NA	NA	NA	0.0202	2e-04	2.97059	0.0273973	NA	70178	66687	65102
c1hy_0201901	c2y_0290001	-0.0658	0.1532	-0.4296	0.6675	-0.0024	0.0049	0.0202	0.0457	2.97059	6.01316	-0.000506053170828045	70178	68351	66794
c1hy_0201901	c2y_0300001	0.0721	0.2172	0.3318	0.74	5e-04	0.0048	0.0202	0.0185	2.97059	2.89062	-0.000891621310488413	70178	68056	66525
c1hy_0201901	c2y_0310001	0.6256	0.5338	1.172	0.2412	-0.0057	0.0056	0.0202	0.0064	2.97059	1	-0.0133661361582876	70178	65116	63428
c1hy_0201901	c2y_0320001	-0.2334	0.1866	-1.2513	0.2108	0.0171	0.0052	0.0202	0.03	2.97059	4.05405	0.0250550006898334	70178	61679	60226
c1hy_0201901	c2y_0330101	-0.0956	0.2738	-0.3491	0.727	0.0042	0.0054	0.0202	0.0142	2.97059	2.18462	0.00635753098799352	70178	59836	58795
c1hy_0201901	c2y_0330201	0.2633	0.349	0.7544	0.4506	0.0048	0.0048	0.0202	0.0084	2.97059	1.23529	0.00175664467635952	70178	69837	65107
c1hy_0201901	c2y_0340001	0.1393	0.2196	0.6345	0.5258	-0.006	0.0048	0.0202	0.0236	2.97059	3.63077	-0.00970562364513389	70178	69837	65107
c1hy_0201901	c2y_0350001	0.7112	0.4298	1.6548	0.098	-0.0018	0.005	0.0202	0.0086	2.97059	1.34375	-0.0114747303795077	70178	69837	65107
c1hy_0201901	c2y_0360001	NA	NA	NA	NA	0.0052	0.0053	0.0202	-0.0022	2.97059	-0.349206	NA	70178	69837	65107
c1hy_0201901	c2y_0360201	-0.4211	0.3517	-1.1975	0.2311	0.0086	0.0055	0.0202	0.0204	2.97059	1.74359	0.0181642413239465	70178	69837	65107
c1hy_0201901	c2y_0450001	-0.1784	0.7772	-0.2295	0.8185	-0.0066	0.0052	0.0202	0.0021	2.97059	0.323077	-0.00600199060127947	70178	69837	65107
c1hy_0201901	c2y_0460001	-0.0825	0.1769	-0.4662	0.6411	-0.008	0.0057	0.0202	0.0364	2.97059	5.35294	-0.00655065247459926	70178	69837	65107
c1hy_0201901	c2y_asq_acomu	-0.1255	0.1216	-1.0322	0.302	0.004	0.0055	0.0202	0.0949	2.97059	10.4286	0.0100825221337983	70178	70178	70178
c1hy_0201901	c2y_asq_bgm	-0.263	0.1224	-2.1494	0.0316	-0.0013	0.0054	0.0202	0.0941	2.97059	11.6173	0.010790893219593	70178	70178	70178
c1hy_0201901	c2y_asq_cfm	-0.3617	0.1737	-2.0822	0.0373	0.0033	0.0049	0.0202	0.0439	2.97059	5.55696	0.0145380083441921	70178	70178	70178
c1hy_0201901	c2y_asq_dproblem	-0.2681	0.1951	-1.3742	0.1694	0.0017	0.005	0.0202	0.0358	2.97059	4.36585	0.00917184364150355	70178	69759	69759
c1hy_0201901	c2y_asq_epersonal	-0.2515	0.1957	-1.2852	0.1987	9e-04	0.0053	0.0202	0.0352	2.97059	4.09302	0.00782573182082772	70178	69805	69805
c1hy_0201901	c2y_asq_total	-0.2643	0.1343	-1.968	0.0491	0.0022	0.0052	0.0202	0.079	2.97059	8.97727	0.0135636774245565	70178	65855	64282
c1hy_0201901	c2y_bmi	-0.1352	0.084	-1.6091	0.1076	-0.0118	0.0051	0.0202	0.237	2.97059	16.4583	-0.00351830762083009	70178	66776	65161
c1hy_0201901	c3hy_0010101	0.1751	0.287	0.61	0.5419	-0.003	0.0051	0.0202	0.0138	2.97059	1.84	-0.00617392391362941	70178	73913	68691
c1hy_0201901	c3hy_0010201	0.6141	0.4219	1.4554	0.1455	-0.0044	0.0044	0.0202	0.0076	2.97059	1.11765	-0.0123947530494489	70178	73913	68691
c1hy_0201901	c3hy_0010301	NA	NA	NA	NA	-0.0083	0.0048	0.0202	-0.0017	2.97059	-0.25	NA	70178	73913	68691
c1hy_0201901	c3hy_0030002	-0.0092	0.0838	-0.1101	0.9123	-0.0345	0.0063	0.0202	0.3623	2.97059	15.417	-0.0447661325245136	70178	73913	68691
c1hy_0201901	c3hy_0080102	NA	NA	NA	NA	3e-04	0.005	0.0202	-0.0055	2.97059	-0.916667	NA	70178	73679	68482
c1hy_0201901	c3hy_0081001	-0.198	0.7494	-0.2642	0.7916	-0.0052	0.0057	0.0202	0.0024	2.97059	0.393443	-0.00412020480211653	70178	73913	68691
c1hy_0201901	c3hy_0082002	-0.1647	0.2396	-0.6874	0.4918	-0.0029	0.0045	0.0202	0.0305	2.97059	2.52066	0.00106445107521672	70178	73406	68230
c1hy_0201901	c3hy_0083001	NA	NA	NA	NA	NA	NA	0.0202	0.001	2.97059	0.140845	NA	70178	73369	68193
c1hy_0201901	c3hy_0083002	-0.2134	0.4432	-0.4815	0.6301	0.0017	0.005	0.0202	0.0055	2.97059	0.808824	0.0040914173522733	70178	73310	68143
c1hy_0201901	c3hy_0084001	0.8911	2.6192	0.3402	0.7337	-0.003	0.0054	0.0202	0.0021	2.97059	0.304348	-0.00906925375973392	70178	73011	67871
c1hy_0201901	c3hy_0085001	0.6318	0.6439	0.9812	0.3265	-0.0085	0.0052	0.0202	0.0049	2.97059	0.671233	-0.0154073578680825	70178	73629	68438
c1hy_0201901	c3hy_0086001	0.9471	0.6958	1.3611	0.1735	-0.0155	0.0052	0.0202	0.006	2.97059	0.895522	-0.0271048728857564	70178	73224	68073
c1hy_0201901	c3hy_0087001	0.3619	0.3321	1.0897	0.2758	-0.0052	0.0056	0.0202	0.0123	2.97059	1.75714	-0.0113602116397305	70178	73371	68202
c1hy_0201901	c3hy_0090001	0.1049	0.6427	0.1632	0.8704	0.0115	0.005	0.0202	0.0029	2.97059	0.367089	0.0114552618903886	70178	73012	67889
c1hy_0201901	c3hy_0090101	-1	3.8379	-0.2936	0.769	-0.0015	0.0047	0.0202	0.0014	2.97059	0.233333	0.00442496993507836	70178	69911	65005
c1hy_0201901	c3hy_0090201	NA	NA	NA	NA	NA	NA	0.0202	7e-04	2.97059	0.111111	NA	70178	71276	66273
c1hy_0201901	c3hy_0090401	-0.0474	0.5826	-0.0814	0.9352	0.0117	0.0051	0.0202	0.0036	2.97059	0.514286	0.0146494894982468	70178	56592	52403
c1hy_0201901	c3hy_0090601	0.1836	0.4418	0.4155	0.6778	0.0108	0.0049	0.0202	0.0053	2.97059	0.815385	0.00958499422218886	70178	73388	68214
c1hy_0201901	c3hy_0090801	-0.6673	0.4434	-1.505	0.1323	0.0145	0.0045	0.0202	0.0075	2.97059	1.31579	0.0237458420468216	70178	73913	68691
c1hy_0201901	c3hy_0091001	-0.0811	0.3193	-0.2541	0.7994	0.0039	0.0048	0.0202	0.0112	2.97059	1.72308	0.0053936641906264	70178	73913	68691
c1hy_0201901	c3hy_0091201	NA	NA	NA	NA	-0.0032	0.0051	0.0202	-0.013	2.97059	-2.03125	NA	70178	73913	68691
c1hy_0201901	c3hy_0091401	NA	NA	NA	NA	-0.0073	0.0044	0.0202	-0.0012	2.97059	-0.196721	NA	70178	73913	68691
c1hy_0201901	c3hy_asq_acomu	-0.254	0.1758	-1.4444	0.1486	-0.003	0.005	0.0202	0.0435	2.97059	5.50633	0.0046694171723585	70178	70596	70178
c1hy_0201901	c3hy_asq_bgm	-0.2281	0.1594	-1.4304	0.1526	0.0022	0.0055	0.0202	0.0563	2.97059	7.40789	0.0102943254108613	70178	70596	70178
c1hy_0201901	c3hy_asq_cfm	-0.3168	0.1602	-1.978	0.0479	0.0075	0.0051	0.0202	0.0529	2.97059	6.78205	0.0185591343512205	70178	70596	70178
c1hy_0201901	c3hy_asq_dproblem	-0.2817	0.1787	-1.5767	0.1149	0.0033	0.0052	0.0202	0.0431	2.97059	5.4557	0.012002418751514	70178	70596	70178
c1hy_0201901	c3hy_asq_epersonal	-0.4003	0.2061	-1.9422	0.0521	-0.01	0.0056	0.0202	0.0429	2.97059	4.98837	0.00181145847615231	70178	70596	70178
c1hy_0201901	c3hy_asq_total	-0.3825	0.1625	-2.3542	0.0186	3e-04	0.0054	0.0202	0.0646	2.97059	8.17722	0.0147646550953676	70178	65733	64170
c1hy_0201901	c3hy_bmi	-0.0847	0.0858	-0.9874	0.3234	-0.0027	0.0056	0.0202	0.2701	2.97059	16.3697	0.00404480586152429	70178	66813	65196
c1hy_0201901	c3hy_psi_cf	0.2477	0.1834	1.3508	0.1768	0.0094	0.0048	0.0202	0.0334	2.97059	4.07317	0.00307656459246233	70178	70596	70178
c1hy_0201901	c3y_0010101	-0.0715	0.3145	-0.2272	0.8203	0.0025	0.0051	0.0202	0.0108	2.97059	1.61194	0.00375228132832958	70178	72891	67780
c1hy_0201901	c3y_0010201	NA	NA	NA	NA	NA	NA	0.0202	9e-04	2.97059	0.130435	NA	70178	76280	68226
c1hy_0201901	c3y_0010301	0.5811	1.6901	0.3438	0.731	-0.0067	0.005	0.0202	0.0018	2.97059	0.26087	-0.0108084101042494	70178	76280	68226
c1hy_0201901	c3y_0030002_checked	-0.0532	0.0886	-0.6	0.5485	-0.0241	0.0065	0.0202	0.3134	2.97059	14.3105	-0.0243096064087585	70178	70596	70178
c1hy_0201901	c3y_0040001_1	0.0642	0.3131	0.2052	0.8374	0.0034	0.0048	0.0202	0.0083	2.97059	1.22059	0.00273316063516006	70178	68351	66794
c1hy_0201901	c3y_0040001_2	-0.0165	0.2741	-0.0602	0.952	-0.007	0.0048	0.0202	0.0111	2.97059	1.65672	-0.00712275199978392	70178	68351	66794
c1hy_0201901	c3y_0050001_1	-0.4722	0.2459	-1.9204	0.0548	-8e-04	0.0047	0.0202	0.022	2.97059	3.18841	0.00932152297852417	70178	68351	66794
c1hy_0201901	c3y_0050001_2	0.4507	0.3963	1.1371	0.2555	-0.01	0.0051	0.0202	0.0089	2.97059	1.28986	-0.0166546400647124	70178	68351	66794
c1hy_0201901	c3y_0050001_3	0.2233	0.1791	1.2467	0.2125	0.0038	0.0049	0.0202	0.0435	2.97059	6.30435	-0.00274392743923646	70178	67552	66022
c1hy_0201901	c3y_0060001	-0.0872	0.2702	-0.3227	0.7469	-9e-04	0.005	0.0202	0.0141	2.97059	1.98592	0.000515322659037596	70178	76280	68226
c1hy_0201901	c3y_0082101	0.2053	0.1587	1.2934	0.1959	-0.0072	0.0052	0.0202	0.0477	2.97059	5.54651	-0.0145907533955221	70178	76280	68226
c1hy_0201901	c3y_0082102	0.1929	0.1457	1.324	0.1855	-0.0072	0.0052	0.0202	0.0549	2.97059	6.16854	-0.0146993547267219	70178	76280	68226
c1hy_0201901	c3y_0091001	-0.0257	0.207	-0.1241	0.9012	0.0307	0.0056	0.0202	0.0302	2.97059	3.51163	0.0345315914618435	70178	75785	67791
c1hy_0201901	c3y_0091101	0.7862	0.1664	4.7241	2.3113e-06	0.1601	0.0049	0.0202	0.0405	2.97059	4.55056	0.184434111669765	70178	55151	49476
c1hy_0201901	c3y_0091201	0.8771	0.1827	4.8018	1.5728e-06	0.2444	0.0057	0.0202	0.0365	2.97059	4.29412	0.250631532652416	70178	72755	65325
c1hy_0201901	c3y_0091301	NA	NA	NA	NA	NA	NA	0.0202	0.0013	2.97059	0.19403	NA	70178	37207	32702
c1hy_0201901	c3y_0091401	0.08	0.2934	0.2728	0.785	0.0179	0.005	0.0202	0.0113	2.97059	1.66176	0.0176296322954224	70178	68351	66794
c1hy_0201901	c3y_0091501	0.0179	0.3025	0.059	0.9529	0.0279	0.0048	0.0202	0.0102	2.97059	1.47826	0.0291154023642938	70178	68351	66794
c1hy_0201901	c3y_0092801	NA	NA	NA	NA	0.0069	0.0049	0.0202	-0.0066	2.97059	-0.985075	NA	70178	68351	66794
c1hy_0201901	c3y_0092901	0.0032	0.4924	0.0066	0.9948	0.0059	0.0052	0.0202	0.0044	2.97059	0.733333	0.00616352807043279	70178	68351	66794
c1hy_0201901	c3y_0093001	-0.2551	0.4498	-0.5672	0.5706	0.0148	0.0051	0.0202	0.0063	2.97059	0.969231	0.018469009297561	70178	68351	66794
c1hy_0201901	c3y_0093401	NA	NA	NA	NA	-0.0065	0.0046	0.0202	-0.0078	2.97059	-1.2381	NA	70178	68351	66794
c1hy_0201901	c3y_0094701	NA	NA	NA	NA	0.0016	0.0045	0.0202	-0.0024	2.97059	-0.428571	NA	70178	65376	63670
c1hy_0201901	c3y_0095301	0.0238	0.3668	0.0648	0.9483	-0.0077	0.0042	0.0202	0.0063	2.97059	1.05	-0.00857383973276414	70178	65376	63670
c1hy_0201901	c3y_0095401	-0.0253	0.4714	-0.0536	0.9573	-8e-04	0.004	0.0202	0.0044	2.97059	0.6875	-0.000620198335054426	70178	65376	63670
c1hy_0201901	c3y_0100101	0.5635	0.5272	1.0689	0.2851	4e-04	0.0042	0.0202	0.0062	2.97059	0.861111	-0.0059594448454393	70178	65376	63670
c1hy_0201901	c3y_0100102	0.3834	0.3729	1.0282	0.3038	0.0028	0.0047	0.0202	0.0087	2.97059	1.19178	-0.00213475876430231	70178	65376	63670
c1hy_0201901	c3y_0100201	0.2542	1.524	0.1668	0.8675	0.0202	0.0052	0.0202	0.0014	2.97059	0.2	0.0203584657773595	70178	65376	63670
c1hy_0201901	c3y_0100301b	-0.1792	0.5713	-0.3137	0.7538	-3.661e-05	0.0045	0.0202	0.0041	2.97059	0.554054	0.00161246259376481	70178	68202	66652
c1hy_0201901	c3y_0110001_3	0.8576	0.2605	3.2921	0.001	0.1155	0.0052	0.0202	0.0212	2.97059	2.90411	0.104170772622418	70178	68351	66794
c1hy_0201901	c3y_0110101	0.9286	0.1844	5.0373	4.7212e-07	0.1428	0.0052	0.0202	0.0383	2.97059	5.17568	0.133867053265706	70178	61862	60401
c1hy_0201901	c3y_0110201	1	0.3169	3.6988	2e-04	0.1143	0.005	0.0202	0.0182	2.97059	2.56338	0.104212257070086	70178	61862	60401
c1hy_0201901	c3y_0110301	1	0.3123	3.5477	4e-04	0.1141	0.0052	0.0202	0.0184	2.97059	2.48649	0.105138875733927	70178	61862	60401
c1hy_0201901	c3y_0110501_3	1	1.7292	0.6569	0.5112	0.0579	0.0045	0.0202	0.0021	2.97059	0.368421	0.0532332315712299	70178	68351	66794
c1hy_0201901	c3y_0110601	0.7369	0.301	2.4478	0.0144	0.1031	0.0044	0.0202	0.0151	2.97059	2.09722	0.101387488974686	70178	61862	60401
c1hy_0201901	c3y_0110701	0.4481	0.3271	1.3696	0.1708	0.0996	0.0044	0.0202	0.0103	2.97059	1.51471	0.103769744805695	70178	61862	60401
c1hy_0201901	c3y_0110801	0.9367	0.7935	1.1804	0.2378	0.0931	0.0043	0.0202	0.0044	2.97059	0.666667	0.093885819443849	70178	61862	60401
c1hy_0201901	c3y_0112001_3	NA	NA	NA	NA	0.0354	0.0049	0.0202	-0.0015	2.97059	-0.254237	NA	70178	68181	66634
c1hy_0201901	c3y_0113501_2	0.3573	0.5834	0.6125	0.5402	0.0045	0.0056	0.0202	0.0043	2.97059	0.661538	0.0013681410790571	70178	67882	66347
c1hy_0201901	c3y_0113501_3	NA	NA	NA	NA	0.0294	0.0051	0.0202	-0.0015	2.97059	-0.217391	NA	70178	63955	62510
c1hy_0201901	c3y_0114001_2	0.8507	0.9517	0.8939	0.3714	0.0234	0.0057	0.0202	0.0042	2.97059	0.591549	0.0174984007662866	70178	63742	62303
c1hy_0201901	c3y_0114001_3	NA	NA	NA	NA	0.0266	0.0047	0.0202	-0.0047	2.97059	-0.783333	NA	70178	63916	62470
c1hy_0201901	c3y_0114501_2	NA	NA	NA	NA	0.0015	0.0046	0.0202	-0.0038	2.97059	-0.666667	NA	70178	68134	66593
c1hy_0201901	c3y_0115001_2	0.3849	0.2455	1.5682	0.1168	0.0114	0.0046	0.0202	0.0175	2.97059	2.46479	0.00467982310058358	70178	68258	66705
c1hy_0201901	c3y_0115001_3	0.8296	2.2038	0.3764	0.7066	0.0265	0.0052	0.0202	0.0016	2.97059	0.231884	0.0230637002576348	70178	68097	66549
c1hy_0201901	c3y_0116001	0.4725	0.3679	1.2843	0.199	0.064	0.0052	0.0202	0.0083	2.97059	1.53704	0.067000492018544	70178	71547	62844
c1hy_0201901	c3y_0116101	NA	NA	NA	NA	0.0631	0.0055	0.0202	-0.0068	2.97059	-1.0625	NA	70178	31989	31255
c1hy_0201901	c3y_0116102	0.3157	0.326	0.9683	0.3329	0.0482	0.0054	0.0202	0.0096	2.97059	1.43284	0.0477152692944527	70178	79753	70155
c1hy_0201901	c3y_0120001	0.0433	0.1671	0.2593	0.7954	0.0428	0.0055	0.0202	0.0525	2.97059	5.41237	0.0459326670813769	70178	79660	70075
c1hy_0201901	c3y_0130001	7e-04	0.1669	0.004	0.9968	0.0468	0.0052	0.0202	0.0375	2.97059	4.03226	0.05206990480899	70178	77493	68227
c1hy_0201901	c3y_0130101	0.0026	0.1555	0.0166	0.9868	0.0502	0.0049	0.0202	0.0494	2.97059	4.94	0.0592874972161039	70178	69403	61142
c1hy_0201901	c3y_0130201	0.1118	0.2124	0.5261	0.5988	0.0356	0.0049	0.0202	0.0303	2.97059	3.06061	0.0361035784028506	70178	79780	70178
c1hy_0201901	c3y_0130301	-0.3189	0.418	-0.763	0.4455	0.0201	0.0047	0.0202	0.0068	2.97059	0.957746	0.0255135502755231	70178	79780	70178
c1hy_0201901	c3y_0140001	-0.0594	0.1838	-0.3234	0.7464	0.0351	0.0052	0.0202	0.037	2.97059	4.5122	0.0402071742941437	70178	79735	70144
c1hy_0201901	c3y_0150001	-0.1348	0.3067	-0.4397	0.6602	0.0431	0.0049	0.0202	0.013	2.97059	1.9697	0.0490267698108389	70178	79507	69945
c1hy_0201901	c3y_0160001	0.2003	0.3754	0.5336	0.5936	0.0411	0.0049	0.0202	0.0064	2.97059	0.914286	0.0422024772985485	70178	79419	69866
c1hy_0201901	c3y_0170001	1	0.1665	6.2787	3.4132e-10	0.2529	0.0059	0.0202	0.0523	2.97059	5.50526	0.245275264774498	70178	79348	69810
c1hy_0201901	c3y_0180001	1	0.1808	6.0021	1.9479e-09	0.2368	0.0055	0.0202	0.0483	2.97059	4.97938	0.228745801258287	70178	78297	68894
c1hy_0201901	c3y_0180101	1	0.1733	6.448	1.133e-10	0.2602	0.0056	0.0202	0.0516	2.97059	5.54839	0.251819490143577	70178	78943	69462
c1hy_0201901	c3y_0180401	0.8402	0.2416	3.4774	5e-04	0.2028	0.0049	0.0202	0.0188	2.97059	2.57534	0.205097496350227	70178	78788	69342
c1hy_0201901	c3y_0190001	0.9172	0.1882	4.8741	1.0929e-06	0.2496	0.006	0.0202	0.0383	2.97059	3.94845	0.247877517684394	70178	79780	70178
c1hy_0201901	c3y_0200001	0.9698	0.171	5.6727	1.4059e-08	0.1311	0.0055	0.0202	0.0633	2.97059	6.52577	0.109709866347063	70178	79780	70178
c1hy_0201901	c3y_0210001	0.4139	0.3281	1.2615	0.2071	0.0481	0.0042	0.0202	0.0101	2.97059	1.48529	0.0463174582610055	70178	79011	69511
c1hy_0201901	c3y_0220001	0.4282	0.3532	1.2122	0.2254	0.0434	0.0044	0.0202	0.0091	2.97059	1.35821	0.0413465473622433	70178	78831	69352
c1hy_0201901	c3y_0220101	0.4867	0.3044	1.5988	0.1099	0.0287	0.0046	0.0202	0.0133	2.97059	1.84722	0.0230085987607102	70178	79780	70178
c1hy_0201901	c3y_0220201	1	0.8298	1.2503	0.2112	0.0128	0.0047	0.0202	0.0047	2.97059	0.723077	0.00358322130265419	70178	79780	70178
c1hy_0201901	c3y_0220202	1	11.2554	0.2053	0.8373	0.0227	0.0048	0.0202	0.0014	2.97059	0.215385	0.0121137279115873	70178	79295	69769
c1hy_0201901	c3y_0220203	0.4173	0.5169	0.8072	0.4195	0.0343	0.0045	0.0202	0.0044	2.97059	0.733333	0.0330446685781715	70178	79780	70178
c1hy_0201901	c3y_0220204	NA	NA	NA	NA	0.034	0.0046	0.0202	-2e-04	2.97059	-0.03125	NA	70178	78192	69006
c1hy_0201901	c3y_0220205	NA	NA	NA	NA	NA	NA	0.0202	8e-04	2.97059	0.115942	NA	70178	77649	68518
c1hy_0201901	c3y_0220206	0.2719	0.799	0.3403	0.7337	0.0377	0.0048	0.0202	0.0024	2.97059	0.363636	0.0393673236083639	70178	76816	67820
c1hy_0201901	c3y_0220207	NA	NA	NA	NA	NA	NA	0.0202	6e-04	2.97059	0.101695	NA	70178	77194	68179
c1hy_0201901	c3y_0220208	NA	NA	NA	NA	0.0248	0.0048	0.0202	-0.0032	2.97059	-0.533333	NA	70178	76496	67561
c1hy_0201901	c3y_0220209	0.1325	0.2633	0.5034	0.6147	0.0475	0.0048	0.0202	0.0158	2.97059	2.46875	0.0495840310855776	70178	77911	68790
c1hy_0201901	c3y_0220210	0.2751	0.7211	0.3816	0.7028	0.0411	0.0046	0.0202	0.0023	2.97059	0.370968	0.0428731575313012	70178	77531	68490
c1hy_0201901	c3y_0220211	NA	NA	NA	NA	0.0236	0.0048	0.0202	-0.003	2.97059	-0.517241	NA	70178	75638	66806
c1hy_0201901	c3y_0220212	NA	NA	NA	NA	0.0185	0.0045	0.0202	-0.0047	2.97059	-0.746032	NA	70178	79399	70007
c1hy_0201901	c3y_0230001	-0.058	0.3987	-0.1454	0.8844	0.0306	0.0048	0.0202	0.0066	2.97059	1.1	0.0337505545159867	70178	79399	70007
c1hy_0201901	c3y_0240001	0.0159	0.1927	0.0823	0.9344	0.011	0.005	0.0202	0.031	2.97059	4.49275	0.0116289461173053	70178	79399	70007
c1hy_0201901	c3y_0250001	0.1377	0.2458	0.5601	0.5754	0.0042	0.0046	0.0202	0.0162	2.97059	2.38235	0.00221648274220425	70178	72598	64234
c1hy_0201901	c3y_0260001	-0.1366	0.1851	-0.738	0.4605	-0.0146	0.005	0.0202	0.0292	2.97059	4.17143	-0.0126061579098912	70178	78873	69575
c1hy_0201901	c3y_0270101	0.072	0.238	0.3025	0.7623	-5e-04	0.0051	0.0202	0.0156	2.97059	2.32836	-0.001844268186849	70178	79399	70007
c1hy_0201901	c3y_0270201	0.6207	0.7366	0.8426	0.3995	0.0021	0.0049	0.0202	0.0052	2.97059	0.732394	-0.00418634047441299	70178	78335	69871
c1hy_0201901	c3y_0270301	-0.1636	0.3202	-0.5109	0.6094	9e-04	0.0049	0.0202	0.01	2.97059	1.53846	0.00333057381284107	70178	78335	69871
c1hy_0201901	c3y_0270401	0.0646	0.1885	0.3428	0.7317	0.0103	0.0053	0.0202	0.0359	2.97059	4.72368	0.00945587571182445	70178	78335	69871
c1hy_0201901	c3y_0270501	0.1767	0.223	0.7922	0.4282	0.0078	0.0053	0.0202	0.0215	2.97059	3.02817	0.00469249445813465	70178	78335	69871
c1hy_0201901	c3y_0270601	NA	NA	NA	NA	0.0079	0.0053	0.0202	-0.0051	2.97059	-0.822581	NA	70178	78335	69871
c1hy_0201901	c3y_0280101	0.4262	0.2567	1.6602	0.0969	-0.0053	0.0047	0.0202	0.0197	2.97059	2.9403	-0.0144137323952353	70178	78335	69871
c1hy_0201901	c3y_0280201b	0.2761	0.5456	0.506	0.6129	-0.0035	0.0047	0.0202	0.0051	2.97059	0.689189	-0.00662332067708214	70178	64404	62966
c1hy_0201901	c3y_0280301b	NA	NA	NA	NA	-0.0048	0.0053	0.0202	-0.0041	2.97059	-0.602941	NA	70178	67114	65605
c1hy_0201901	c3y_0280501b	0.6879	0.4666	1.4742	0.1404	-0.0103	0.0047	0.0202	0.0089	2.97059	1.27143	-0.0203061091772594	70178	66949	65451
c1hy_0201901	c3y_0280601b	0.5567	0.5278	1.0547	0.2916	-0.0032	0.0051	0.0202	0.0065	2.97059	0.866667	-0.00983557337477574	70178	68045	66505
c1hy_0201901	c3y_0280901b	NA	NA	NA	NA	0.0025	0.005	0.0202	-0.0038	2.97059	-0.520548	NA	70178	68149	66606
c1hy_0201901	c3y_0290001	0.1242	0.2827	0.4391	0.6606	-0.0017	0.0054	0.0202	0.0146	2.97059	2.08571	-0.00400662142254981	70178	78335	69871
c1hy_0201901	c3y_0300001	0.0176	0.3176	0.0553	0.9559	9e-04	0.0048	0.0202	0.0111	2.97059	1.68182	0.00100232278910704	70178	47125	41400
c1hy_0201901	c3y_0300002	0.1138	0.286	0.3979	0.6907	0.0059	0.0047	0.0202	0.0142	2.97059	1.97222	0.0044193225958203	70178	78010	69617
c1hy_0201901	c3y_0300101	0.2547	0.2384	1.0681	0.2855	-0.0166	0.0048	0.0202	0.0207	2.97059	3.04412	-0.0233387465546832	70178	77898	69526
c1hy_0201901	c3y_0300201	-0.1969	0.2742	-0.7182	0.4727	-0.0157	0.0051	0.0202	0.0152	2.97059	2.23529	-0.0134757462629091	70178	78038	69625
c1hy_0201901	c3y_0310001	-0.0141	0.3079	-0.0458	0.9635	-0.0067	0.0051	0.0202	0.0107	2.97059	1.78333	-0.00702585544514341	70178	77939	69550
c1hy_0201901	c3y_0320001	-0.1407	0.4217	-0.3336	0.7386	0.0118	0.0051	0.0202	0.0059	2.97059	0.893939	0.0142623279751147	70178	78097	69664
c1hy_0201901	c3y_0330001	-0.8972	0.5359	-1.6741	0.0941	-0.0359	0.0053	0.0202	0.0077	2.97059	1.22222	-0.0277332915799986	70178	76379	68206
c1hy_0201901	c3y_0350001	-0.1554	0.3009	-0.5163	0.6056	-0.0035	0.005	0.0202	0.0107	2.97059	1.62121	-0.00293211179877489	70178	39068	35438
c1hy_0201901	c3y_0420001	0.0359	0.4511	0.0795	0.9366	-0.0018	0.0049	0.0202	0.005	2.97059	0.78125	-0.00305889328341926	70178	39080	35445
c1hy_0201901	c3y_0430001	0.1941	0.1827	1.0628	0.2879	-0.0046	0.0056	0.0202	0.0375	2.97059	5.13699	-0.0131927006489468	70178	33803	29995
c1hy_0201901	c3y_0450001	0.0695	0.1649	0.4216	0.6733	0.0018	0.0054	0.0202	0.0413	2.97059	5.36364	0.000986391510566562	70178	32861	29169
c1hy_0201901	c3y_0460101	-0.0569	0.2212	-0.2574	0.7969	-8e-04	0.0058	0.0202	0.0315	2.97059	3.98734	0.000140914728443382	70178	33893	30058
c1hy_0201901	c3y_0460401	NA	NA	NA	NA	NA	NA	0.0202	0.0015	2.97059	0.227273	NA	70178	33620	29831
c1hy_0201901	c3y_0490001	NA	NA	NA	NA	0.0138	0.005	0.0202	-0.0032	2.97059	-0.52459	NA	70178	76283	68200
c1hy_0201901	c3y_0500001	NA	NA	NA	NA	NA	NA	0.0202	0.0013	2.97059	0.203125	NA	70178	44861	39628
c1hy_0201901	c3y_0510001	NA	NA	NA	NA	0.0021	0.0048	0.0202	-0.0015	2.97059	-0.234375	NA	70178	78335	69871
c1hy_0201901	c3y_0510002	0.3781	0.3863	0.9787	0.3277	-0.0075	0.0051	0.0202	0.0094	2.97059	1.44615	-0.0133668405808299	70178	78335	69871
c1hy_0201901	c3y_0510003	NA	NA	NA	NA	-0.006	0.0053	0.0202	-0.0024	2.97059	-0.358209	NA	70178	75470	67393
c1hy_0201901	c3y_0510004	-0.1366	0.2724	-0.5013	0.6162	9e-04	0.0057	0.0202	0.0182	2.97059	2.8	0.00374586229054554	70178	63992	57180
c1hy_0201901	c3y_0520001	0.3509	0.38	0.9233	0.3559	0.0045	0.0052	0.0202	0.0072	2.97059	1.01408	0.000556995689860715	70178	78065	69664
c1hy_0201901	c3y_0520101	0.1073	0.3414	0.3142	0.7534	0.0041	0.005	0.0202	0.0076	2.97059	1.11765	0.00307403369929638	70178	77901	69518
c1hy_0201901	c3y_0520201	NA	NA	NA	NA	0.0049	0.005	0.0202	-0.0021	2.97059	-0.318182	NA	70178	77908	69537
c1hy_0201901	c3y_0530001	0.1168	0.3228	0.3618	0.7175	0.0047	0.0056	0.0202	0.01	2.97059	1.36986	0.00338670644069597	70178	77997	69607
c1hy_0201901	c3y_0530002	-0.4762	0.2862	-1.664	0.0961	0.0177	0.005	0.0202	0.0168	2.97059	2.33333	0.0281678306913948	70178	77462	69143
c1hy_0201901	c3y_0530003	NA	NA	NA	NA	0.0025	0.005	0.0202	-0.0034	2.97059	-0.576271	NA	70178	78335	69871
c1hy_0201901	c3y_0530004	NA	NA	NA	NA	-5e-04	0.0054	0.0202	-0.0013	2.97059	-0.191176	NA	70178	78335	69871
c1hy_0201901	c3y_0540001	NA	NA	NA	NA	0.0056	0.0053	0.0202	-0.006	2.97059	-0.952381	NA	70178	77968	69579
c1hy_0201901	c3y_0540002	NA	NA	NA	NA	0.0042	0.0054	0.0202	-0.0151	2.97059	-2.35938	NA	70178	77970	69576
c1hy_0201901	c3y_0540003	0.2237	0.3248	0.6889	0.4909	0.0027	0.0048	0.0202	0.0086	2.97059	1.22857	-7.67432127467529e-05	70178	77835	69462
c1hy_0201901	c3y_0540004	0.0036	0.2113	0.0169	0.9865	0.002	0.0048	0.0202	0.0227	2.97059	3.28986	0.00210135130163985	70178	78217	69457
c1hy_0201901	c3y_0550001	-0.0735	0.4778	-0.1539	0.8777	0.0095	0.0054	0.0202	0.0055	2.97059	0.808824	0.0111455081667944	70178	76690	68145
c1hy_0201901	c3y_0560001	-0.3385	1.1649	-0.2905	0.7714	-0.0111	0.0045	0.0202	0.0019	2.97059	0.287879	-0.00985247425866522	70178	78209	69453
c1hy_0201901	c3y_0570001	0.1923	0.3017	0.6371	0.524	-0.0268	0.0052	0.0202	0.0135	2.97059	2.01493	-0.0327614773268704	70178	75758	67305
c1hy_0201901	c3y_0570002	0.0334	0.4957	0.0673	0.9463	0.0041	0.0052	0.0202	0.0049	2.97059	0.742424	0.00409270373947782	70178	77269	69033
c1hy_0201901	c3y_0570003	1e-04	0.4318	3e-04	0.9997	0.0055	0.0047	0.0202	0.0045	2.97059	0.681818	0.00593353611863806	70178	78465	69635
c1hy_0201901	c3y_0570004	-0.1039	0.2647	-0.3924	0.6948	-0.0137	0.0051	0.0202	0.0158	2.97059	2.32353	-0.0129706113792858	70178	78538	69696
c1hy_0201901	c3y_0580001	-0.1739	0.3038	-0.5725	0.567	1e-04	0.0048	0.0202	0.0167	2.97059	1.19286	0.00339408526249024	70178	43845	40351
c1hy_0201901	c3y_0580002	0.3258	0.3804	0.8564	0.3918	-0.0144	0.0057	0.0202	0.0096	2.97059	1.35211	-0.0251435987770355	70178	39997	37709
c1hy_0201901	c3y_0580003	-0.6888	0.5743	-1.1995	0.2303	-0.0031	0.0046	0.0202	0.0062	2.97059	0.911765	0.00338145823018674	70178	39706	37432
c1hy_0201901	c3y_0580004	-0.518	0.2777	-1.8654	0.0621	-0.0066	0.0052	0.0202	0.0144	2.97059	1.89474	0.00193459619442846	70178	73600	68412
c1hy_0201901	c3y_0590001	0.5457	0.3837	1.4221	0.155	-0.0079	0.0049	0.0202	0.0118	2.97059	1.66197	-0.0169876610393843	70178	73768	68560
c1hy_0201901	c3y_0590002	0.223	0.3294	0.6771	0.4983	-0.0017	0.0052	0.0202	0.0108	2.97059	1.61194	-0.00544858390452152	70178	55465	51230
c1hy_0201901	c3y_0590003	0.4506	0.5342	0.8435	0.399	-0.0012	0.0047	0.0202	0.0067	2.97059	0.848101	-0.00692520739760268	70178	46817	43265
c1hy_0201901	c3y_0590004	0.1464	0.4556	0.3214	0.7479	0.0095	0.0051	0.0202	0.0048	2.97059	0.648649	0.0112217633506903	70178	47286	43701
c1hy_0201901	c3y_0590005	0.0122	0.3461	0.0352	0.9719	0.0095	0.005	0.0202	0.0082	2.97059	1.28125	0.0121974776121609	70178	50028	46211
c1hy_0201901	c3y_0590006	NA	NA	NA	NA	0.0086	0.0052	0.0202	-0.0119	2.97059	-2.01695	NA	70178	46463	42966
c1hy_0201901	c3y_0590007	-0.2362	0.3924	-0.6021	0.5471	-0.0074	0.0049	0.0202	0.0083	2.97059	1.22059	-0.00690135875733527	70178	46231	42743
c1hy_0201901	c3y_0600101_1	NA	NA	NA	NA	0.0089	0.0051	0.0202	-0.01	2.97059	-1.5625	NA	70178	68104	66557
c1hy_0201901	c3y_0600101_2	NA	NA	NA	NA	NA	NA	0.0202	0.001	2.97059	0.15625	NA	70178	68116	66568
c1hy_0201901	c3y_0600101_3	NA	NA	NA	NA	0.0114	0.0049	0.0202	-0.0012	2.97059	-0.181818	NA	70178	67626	66088
c1hy_0201901	c3y_0600101_4	NA	NA	NA	NA	-0.0175	0.0054	0.0202	-0.0052	2.97059	-0.787879	NA	70178	67601	66069
c1hy_0201901	c3y_0600201	-0.2956	0.3164	-0.9342	0.3502	0.0064	0.0046	0.0202	0.0099	2.97059	1.54688	0.0128207269206425	70178	47206	43607
c1hy_0201901	c3y_0600202	NA	NA	NA	NA	-2.4185e-05	0.0048	0.0202	-0.0015	2.97059	-0.245902	NA	70178	55200	50976
c1hy_0201901	c3y_0600301	NA	NA	NA	NA	0.012	0.0046	0.0202	-0.004	2.97059	-0.625	NA	70178	55312	51069
c1hy_0201901	c3y_0610001	0.0479	0.3559	0.1345	0.893	0.0237	0.0049	0.0202	0.0086	2.97059	1.34375	0.0247439071218434	70178	72901	67757
c1hy_0201901	c3y_0611001	0.3905	0.3886	1.0047	0.315	0.0195	0.005	0.0202	0.0081	2.97059	1.15714	0.0156724158812877	70178	73913	68691
c1hy_0201901	c3y_0611101	0.0786	0.6449	0.1218	0.9031	0.023	0.005	0.0202	0.0025	2.97059	0.396825	0.0238279238831752	70178	73913	68691
c1hy_0201901	c3y_0611201	NA	NA	NA	NA	NA	NA	0.0202	9e-04	2.97059	0.125	NA	70178	73913	68691
c1hy_0201901	c3y_0611301	-0.0813	0.2837	-0.2866	0.7744	0.0218	0.0051	0.0202	0.0124	2.97059	1.96825	0.0245642662592581	70178	73765	68562
c1hy_0201901	c3y_0611401	-0.127	0.4412	-0.2879	0.7735	0.0101	0.005	0.0202	0.0054	2.97059	0.857143	0.0120709183693128	70178	73913	68691
c1hy_0201901	c3y_0611501	0.3421	0.6675	0.5125	0.6083	0.0222	0.005	0.0202	0.0038	2.97059	0.584615	0.0205260833810771	70178	73913	68691
c1hy_0201901	c3y_0611601	NA	NA	NA	NA	0.0202	0.0047	0.0202	-0.0069	2.97059	-1.1129	NA	70178	73913	68691
c1hy_0201901	c3y_0620001	-0.2293	0.3704	-0.6191	0.5359	0.0033	0.0052	0.0202	0.0089	2.97059	1.36923	0.00663108271657696	70178	73913	68691
c1hy_0201901	c3y_0620101	0.4026	0.2366	1.702	0.0888	0.0044	0.0052	0.0202	0.0235	2.97059	3.4058	-0.00425126658109788	70178	73913	68691
c1hy_0201901	c3y_0620201	0.4383	0.4768	0.9194	0.3579	-0.0086	0.005	0.0202	0.0055	2.97059	0.887097	-0.0138147006509181	70178	73913	68691
c1hy_0201901	c3y_0620301	0.2894	0.3362	0.8608	0.3893	-0.007	0.0054	0.0202	0.0119	2.97059	1.77612	-0.0120193039991695	70178	73913	68691
c1hy_0201901	c3y_0630001	-0.0571	0.2465	-0.2315	0.8169	-0.0124	0.0059	0.0202	0.0247	2.97059	3.43056	-0.0119950589511361	70178	73913	68691
c1hy_0201901	c3y_0631001	0.1179	0.3459	0.3408	0.7332	-0.018	0.0054	0.0202	0.0118	2.97059	1.61644	-0.0211749361194386	70178	72761	67641
c1hy_0201901	c3y_0631101	-0.1319	0.2947	-0.4475	0.6545	-0.0075	0.0052	0.0202	0.0114	2.97059	1.96552	-0.00595620345331255	70178	73913	68691
c1hy_0201901	c3y_0631201	-0.3454	0.4446	-0.7769	0.4372	-0.0098	0.0053	0.0202	0.0059	2.97059	0.951613	-0.00659058584580314	70178	73913	68691
c1hy_0201901	c3y_0631401	-0.0523	0.2119	-0.247	0.8049	0.0075	0.0047	0.0202	0.0221	2.97059	3.25	0.00916243494315196	70178	73913	68691
c1hy_0201901	c3y_asq_acomu	-0.1357	0.1499	-0.905	0.3655	5e-04	0.0051	0.0202	0.0538	2.97059	6.725	0.00516536765800842	70178	70178	70178
c1hy_0201901	c3y_asq_bgm	-0.1655	0.1453	-1.1395	0.2545	-0.0011	0.005	0.0202	0.05	2.97059	5.88235	0.00431150204001314	70178	70178	70178
c1hy_0201901	c3y_asq_cfm	-0.2665	0.1571	-1.696	0.0899	0.001	0.0052	0.0202	0.0484	2.97059	6.36842	0.00966540708918153	70178	70178	70178
c1hy_0201901	c3y_asq_dproblem	-0.1896	0.1532	-1.2377	0.2158	-0.0011	0.005	0.0202	0.0531	2.97059	6.39759	0.00530472988760488	70178	70178	70178
c1hy_0201901	c3y_asq_epersonal	-0.2657	0.1626	-1.634	0.1023	-0.0103	0.005	0.0202	0.0544	2.97059	6.55422	-0.001550276078488	70178	70178	70178
c1hy_0201901	c3y_asq_total	-0.2108	0.1446	-1.4576	0.145	-0.008	0.005	0.0202	0.0674	2.97059	8.53165	-0.000719205033346638	70178	65761	64197
c1hy_0201901	c3y_bed_time	-0.1827	0.1764	-1.0362	0.3001	0.008	0.0052	0.0202	0.0309	2.97059	4.29167	0.013443763625638	70178	65763	63672
c1hy_0201901	c3y_bmi	-0.0309	0.0822	-0.3757	0.7072	-0.0055	0.0053	0.0202	0.2654	2.97059	15.7976	-0.00414212483185732	70178	66813	65196
c1hy_0201901	c3y_nap_count	0.1252	0.2266	0.5525	0.5806	0.0029	0.0053	0.0202	0.0206	2.97059	3.12121	0.000551438138226342	70178	65763	63672
c1hy_0201901	c3y_night_wake_up_count	0.1565	0.2182	0.7171	0.4733	0.0017	0.005	0.0202	0.0214	2.97059	2.77922	-0.00147062491160848	70178	65763	63672
c1hy_0201901	c3y_sleep_time_day	0.3411	0.2272	1.5013	0.1333	-0.007	0.0052	0.0202	0.0233	2.97059	3.32857	-0.0151992937849182	70178	65763	63672
c1hy_0201901	c3y_sleep_time_night	-0.1506	0.1624	-0.9275	0.3537	-0.0108	0.0048	0.0202	0.0351	2.97059	4.94366	-0.0077268023721992	70178	65763	63672
c1hy_0201901	c3y_total_sleep_time	0.2821	0.3064	0.9205	0.3573	-0.0158	0.0051	0.0202	0.0118	2.97059	1.84375	-0.0215582027086799	70178	65763	63672
c1hy_0201901	c3y_wake_up_time	0.0596	0.1172	0.5088	0.6109	-0.0022	0.0051	0.0202	0.0777	2.97059	9.03488	-0.00495308798605499	70178	65763	63672
c1hy_0201901	c4y_0010101	0.1545	0.3126	0.4942	0.6212	-0.0037	0.0047	0.0202	0.0097	2.97059	1.34722	-0.00613383983362292	70178	73913	68691
c1hy_0201901	c4y_0010201	NA	NA	NA	NA	NA	NA	0.0202	0.0012	2.97059	0.179104	NA	70178	73913	68691
c1hy_0201901	c4y_0010301	-0.0064	0.3031	-0.0212	0.9831	-0.0032	0.0047	0.0202	0.0124	2.97059	1.74648	-0.00330779575988152	70178	73913	68691
c1hy_0201901	c4y_0030002	0.0263	0.0826	0.3188	0.7499	-0.0318	0.0061	0.0202	0.3831	2.97059	15.324	-0.0464938403304971	70178	71709	66676
c1hy_0201901	c4y_0042101	0.1408	0.1574	0.8944	0.3711	-6e-04	0.0052	0.0202	0.0484	2.97059	5.31868	-0.00521197454493568	70178	73656	68456
c1hy_0201901	c4y_0042102b	0.1229	0.1561	0.7872	0.4312	0.0022	0.0052	0.0202	0.0495	2.97059	5.625	-0.00165384491057726	70178	67793	66258
c1hy_0201901	c4y_0051001	0.1603	0.209	0.7666	0.4433	0.0449	0.0054	0.0202	0.0331	2.97059	3.48421	0.0441082929709437	70178	73913	68691
c1hy_0201901	c4y_0051101	0.9006	0.1992	4.5214	6.1434e-06	0.1456	0.005	0.0202	0.0364	2.97059	4.33333	0.131977724506921	70178	73913	68691
c1hy_0201901	c4y_0051201	0.7797	0.16	4.8739	1.0941e-06	0.2332	0.0058	0.0202	0.0432	2.97059	4.45361	0.228740020414518	70178	73913	68691
c1hy_0201901	c4y_0051301	0.0132	0.3896	0.0338	0.9731	0.0233	0.0044	0.0202	0.0069	2.97059	1.01471	0.0244422199561252	70178	70862	67711
c1hy_0201901	c4y_0051401	0.0874	0.3304	0.2646	0.7913	0.0174	0.0051	0.0202	0.0091	2.97059	1.3	0.0171838836169905	70178	70902	67748
c1hy_0201901	c4y_0051501	0.2301	0.2551	0.9022	0.367	0.0359	0.0046	0.0202	0.0178	2.97059	2.25316	0.0336396665466425	70178	70984	67815
c1hy_0201901	c4y_0053801	-0.0149	0.2976	-0.0499	0.9602	4e-04	0.0054	0.0202	0.0116	2.97059	1.78462	0.000654880564283436	70178	70954	67789
c1hy_0201901	c4y_0053901	-0.0414	0.4376	-0.0946	0.9246	0.0038	0.0054	0.0202	0.0078	2.97059	1.16418	0.00641784511951528	70178	33377	31664
c1hy_0201901	c4y_0054001	-0.3397	0.4581	-0.7417	0.4583	0.0169	0.0049	0.0202	0.0061	2.97059	0.953125	0.0217410440087184	70178	70204	67080
c1hy_0201901	c4y_0054401	-0.0242	0.6597	-0.0367	0.9708	-0.0018	0.0047	0.0202	0.0025	2.97059	0.378788	-0.00171952114158463	70178	71075	67912
c1hy_0201901	c4y_0055701	0.3038	0.2311	1.3144	0.1887	3e-04	0.0045	0.0202	0.0227	2.97059	3.06757	-0.00632876962351141	70178	70887	67727
c1hy_0201901	c4y_0056001	-0.0374	0.5609	-0.0666	0.9469	0.002	0.0051	0.0202	0.0039	2.97059	0.629032	0.00244525781869935	70178	70804	67657
c1hy_0201901	c4y_0056101	0.3853	0.3164	1.2178	0.2233	0.0034	0.0051	0.0202	0.0125	2.97059	2.19298	-0.00262505672419653	70178	70894	67738
c1hy_0201901	c4y_0056301	0.082	0.304	0.2697	0.7874	-0.0036	0.0044	0.0202	0.0099	2.97059	1.43478	-0.00498819838162377	70178	70705	67561
c1hy_0201901	c4y_0056401	0.1933	0.4715	0.41	0.6818	0.0065	0.0049	0.0202	0.0059	2.97059	0.880597	0.004725797946607	70178	70761	67616
c1hy_0201901	c4y_0060101	-0.4219	0.6934	-0.6084	0.543	0.0339	0.0045	0.0202	0.0046	2.97059	0.657143	0.0398544671510219	70178	70928	67769
c1hy_0201901	c4y_0060201	NA	NA	NA	NA	0.0057	0.0054	0.0202	-4.8573e-05	2.97059	-0.00703957	NA	70178	70926	67769
c1hy_0201901	c4y_0060301b	-0.5416	1.4898	-0.3635	0.7162	-0.0023	0.0047	0.0202	0.0017	2.97059	0.261538	-0.00020816391097092	70178	34397	33436
c1hy_0201901	c4y_0070001_3	1	0.4327	2.8348	0.0046	0.1212	0.005	0.0202	0.0123	2.97059	1.5375	0.108413633249596	70178	67995	66454
c1hy_0201901	c4y_0070101	0.7516	0.1987	3.7821	2e-04	0.1452	0.0052	0.0202	0.0342	2.97059	4.5	0.135285097718034	70178	70733	67589
c1hy_0201901	c4y_0070201	1	0.2899	4.1655	3.1062e-05	0.1125	0.0053	0.0202	0.0232	2.97059	3.13514	0.0934978500148206	70178	70303	67188
c1hy_0201901	c4y_0070301	1	0.3332	3.5727	4e-04	0.1139	0.0054	0.0202	0.0171	2.97059	2.28	0.0991383181657551	70178	69835	66773
c1hy_0201901	c4y_0070501_3	1	1.354	0.7572	0.4489	0.0618	0.0047	0.0202	0.0028	2.97059	0.444444	0.0571422452588882	70178	68102	66555
c1hy_0201901	c4y_0070601	0.7117	0.2649	2.6869	0.0072	0.0967	0.0053	0.0202	0.0223	2.97059	3.32836	0.0880655996601285	70178	69963	66889
c1hy_0201901	c4y_0070701	0.9042	0.4412	2.0492	0.0404	0.0923	0.0046	0.0202	0.0086	2.97059	1.26471	0.0859419051914911	70178	70084	66995
c1hy_0201901	c4y_0070801	NA	NA	NA	NA	0.0963	0.0048	0.0202	-9e-04	2.97059	-0.136364	NA	70178	70830	67676
c1hy_0201901	c4y_0073501_2	-0.1535	0.198	-0.7755	0.4381	0.0182	0.0051	0.0202	0.0278	2.97059	3.97143	0.0231288770715086	70178	67881	66337
c1hy_0201901	c4y_0073501_3	NA	NA	NA	NA	0.0352	0.0052	0.0202	-0.0024	2.97059	-0.347826	NA	70178	67868	66337
c1hy_0201901	c4y_0074001_2	0.0819	0.3494	0.2343	0.8147	0.029	0.005	0.0202	0.0094	2.97059	1.25333	0.0298959742408214	70178	66059	64566
c1hy_0201901	c4y_0075001_2	0.5616	1.3154	0.427	0.6694	0.0202	0.0048	0.0202	0.0023	2.97059	0.315068	0.0173128293461951	70178	68351	66794
c1hy_0201901	c4y_0075001_3	NA	NA	NA	NA	NA	NA	0.0202	0.0017	2.97059	0.257576	NA	70178	68351	66794
c1hy_0201901	c4y_0075501_2	0.0667	1.1191	0.0596	0.9525	0.0117	0.005	0.0202	0.0019	2.97059	0.253333	0.0118499170400473	70178	68351	66794
c1hy_0201901	c4y_0075501_3	0.1972	0.3504	0.5627	0.5736	0.031	0.0049	0.0202	0.008	2.97059	1.17647	0.0300613838135811	70178	68351	66794
c1hy_0201901	c4y_0077001	0.2795	0.267	1.0468	0.2952	0.0707	0.0052	0.0202	0.0128	2.97059	1.72973	0.0703826500230272	70178	70695	67555
c1hy_0201901	c4y_0077101	0.9213	0.7248	1.2711	0.2037	0.0586	0.0046	0.0202	0.0048	2.97059	0.761905	0.052955175598453	70178	70089	66975
c1hy_0201901	c4y_0077102	0.0792	0.2373	0.3338	0.7385	0.0578	0.0052	0.0202	0.0182	2.97059	2.84375	0.0598957117075512	70178	70710	67563
c1hy_0201901	c4y_0080001	-0.1069	0.2522	-0.4238	0.6717	-0.0104	0.0049	0.0202	0.0192	2.97059	2.59459	-0.00891958171320626	70178	70615	67482
c1hy_0201901	c4y_0081001	-0.1916	0.2225	-0.861	0.3892	0.005	0.0054	0.0202	0.0209	2.97059	2.98571	0.00933921052840204	70178	70773	67628
c1hy_0201901	c4y_0090001	-0.701	0.479	-1.4635	0.1433	0.0017	0.0059	0.0202	0.0092	2.97059	1.31429	0.011495708011966	70178	70889	67732
c1hy_0201901	c4y_0091001	NA	NA	NA	NA	-0.0199	0.005	0.0202	-0.0042	2.97059	-0.494118	NA	70178	70839	67685
c1hy_0201901	c4y_0100001	-0.1765	0.4571	-0.3862	0.6994	0.0036	0.0049	0.0202	0.0062	2.97059	0.775	0.00580803202829109	70178	70610	67470
c1hy_0201901	c4y_0110001	0.0019	0.177	0.0108	0.9914	-0.0111	0.0048	0.0202	0.0425	2.97059	5.66667	-0.0119896941816134	70178	70903	67748
c1hy_0201901	c4y_0120001	-0.0694	0.135	-0.5142	0.6071	-0.0019	0.0048	0.0202	0.0673	2.97059	6.23148	0.000602766718727146	70178	70580	67446
c1hy_0201901	c4y_0130001	-0.1407	0.1393	-1.0101	0.3124	0.0065	0.005	0.0202	0.0658	2.97059	6.38835	0.0124376846140856	70178	70875	67714
c1hy_0201901	c4y_0130102	NA	NA	NA	NA	NA	NA	0.0202	6e-04	2.97059	0.0909091	NA	70178	70806	67653
c1hy_0201901	c4y_0130103	-0.1801	0.2632	-0.6843	0.4938	0.0011	0.0048	0.0202	0.0159	2.97059	2.09211	0.00445256140296478	70178	71000	67842
c1hy_0201901	c4y_0130104	-0.089	0.1508	-0.5905	0.5549	0.0085	0.0052	0.0202	0.0529	2.97059	5.75	0.0122003014260546	70178	71029	67861
c1hy_0201901	c4y_0130105	-0.1749	0.3397	-0.5148	0.6067	0.0037	0.0049	0.0202	0.0078	2.97059	1.18182	0.00614530087139628	70178	70444	67331
c1hy_0201901	c4y_0140001	0.1222	0.2191	0.5578	0.577	0.0047	0.0052	0.0202	0.0294	2.97059	3.45882	0.00198629842788738	70178	70238	67137
c1hy_0201901	c4y_0150001	0.0835	0.1476	0.5656	0.5717	0.0542	0.005	0.0202	0.061	2.97059	6.0396	0.0556652586128672	70178	71187	68015
c1hy_0201901	c4y_0160001	0.3302	0.1782	1.8532	0.0639	0.0628	0.0049	0.0202	0.0459	2.97059	4.25	0.0570414057355712	70178	71319	68136
c1hy_0201901	c4y_0160101	0.1543	0.1561	0.9889	0.3227	0.0656	0.0048	0.0202	0.0605	2.97059	4.80159	0.065370474293023	70178	71319	68136
c1hy_0201901	c4y_0160201	0.0665	0.1996	0.333	0.7392	0.046	0.0051	0.0202	0.0354	2.97059	3.33962	0.0473002766257437	70178	71319	68136
c1hy_0201901	c4y_0160301	0.1873	0.9377	0.1998	0.8417	0.0148	0.005	0.0202	0.004	2.97059	0.449438	0.0138514128277181	70178	71319	68136
c1hy_0201901	c4y_0170001	0.2	0.1819	1.1	0.2713	0.0512	0.0051	0.0202	0.0358	2.97059	3.69072	0.0491611273525035	70178	71319	68136
c1hy_0201901	c4y_0180001	0.0742	0.399	0.186	0.8525	0.0543	0.0049	0.0202	0.0066	2.97059	0.942857	0.0562788717435587	70178	71319	68136
c1hy_0201901	c4y_0190001	NA	NA	NA	NA	NA	NA	0.0202	-1e-04	2.97059	-0.0140845	NA	70178	71319	68136
c1hy_0201901	c4y_0200001	1	0.2276	5.9952	2.0329e-09	0.2305	0.0058	0.0202	0.0431	2.97059	4.14423	0.205589673896797	70178	71319	68136
c1hy_0201901	c4y_0210001	1	0.2341	5.9078	3.467e-09	0.2251	0.0058	0.0202	0.0417	2.97059	4.04854	0.19978242409841	70178	71319	68136
c1hy_0201901	c4y_0210101	1	0.1971	6.524	6.8472e-11	0.2391	0.0058	0.0202	0.0518	2.97059	4.7963	0.214403799011219	70178	71319	68136
c1hy_0201901	c4y_0210401	1	0.3126	3.5304	4e-04	0.1854	0.0048	0.0202	0.0183	2.97059	2.17857	0.186920081537506	70178	63050	60294
c1hy_0201901	c4y_0220001	0.8536	0.1534	5.5663	2.6024e-08	0.2459	0.0061	0.0202	0.0566	2.97059	5.44231	0.253693403057875	70178	62212	59566
c1hy_0201901	c4y_0230001	0.9614	0.1754	5.4801	4.2497e-08	0.1283	0.0056	0.0202	0.06	2.97059	5.45455	0.114469452367086	70178	61296	58711
c1hy_0201901	c4y_0240001	0.231	0.4823	0.4789	0.632	0.0594	0.005	0.0202	0.0051	2.97059	0.607143	0.0600928225429479	70178	71319	68136
c1hy_0201901	c4y_0250001	0.2951	0.5725	0.5154	0.6062	0.0601	0.0051	0.0202	0.0038	2.97059	0.493506	0.0605455043527455	70178	71319	68136
c1hy_0201901	c4y_0250101	0.7322	0.8534	0.858	0.3909	0.0521	0.0049	0.0202	0.0043	2.97059	0.551282	0.0478596845022243	70178	71319	68136
c1hy_0201901	c4y_0250201	NA	NA	NA	NA	0.0367	0.0049	0.0202	-0.0038	2.97059	-0.575758	NA	70178	71319	68136
c1hy_0201901	c4y_0250202	0.435	0.4111	1.0582	0.29	0.0336	0.0043	0.0202	0.0067	2.97059	0.971014	0.0302339118379861	70178	71319	68136
c1hy_0201901	c4y_0250203	0.4357	0.5954	0.7318	0.4643	0.0485	0.0049	0.0202	0.0045	2.97059	0.625	0.0467831735646541	70178	71319	68136
c1hy_0201901	c4y_0250204	-0.0471	0.4069	-0.1158	0.9078	0.0507	0.0049	0.0202	0.0071	2.97059	1.01429	0.0539438166289422	70178	71319	68136
c1hy_0201901	c4y_0250205	0.1538	0.8115	0.1895	0.8497	0.041	0.005	0.0202	0.0022	2.97059	0.333333	0.0420176927298656	70178	71319	68136
c1hy_0201901	c4y_0250206	NA	NA	NA	NA	0.0422	0.0048	0.0202	-0.0072	2.97059	-1.10769	NA	70178	71319	68136
c1hy_0201901	c4y_0250207	-0.4479	0.5687	-0.7875	0.431	0.0444	0.0051	0.0202	0.0055	2.97059	0.785714	0.0514849398475388	70178	71319	68136
c1hy_0201901	c4y_0250208	0.1796	0.2636	0.6815	0.4956	0.0387	0.0046	0.0202	0.0108	2.97059	1.52113	0.0381211154624851	70178	71319	68136
c1hy_0201901	c4y_0250209	-0.2636	0.6479	-0.4069	0.6841	0.0541	0.0045	0.0202	0.0037	2.97059	0.552239	0.0591603861338206	70178	71319	68136
c1hy_0201901	c4y_0250210	-0.5637	1.3242	-0.4257	0.6703	0.0567	0.0049	0.0202	0.0021	2.97059	0.333333	0.0643025160558799	70178	68796	65759
c1hy_0201901	c4y_0250211	NA	NA	NA	NA	0.0391	0.0046	0.0202	-0.0076	2.97059	-1.15152	NA	70178	71319	68136
c1hy_0201901	c4y_0250212	NA	NA	NA	NA	0.0324	0.005	0.0202	-0.0094	2.97059	-1.36232	NA	70178	71319	68136
c1hy_0201901	c4y_0260001	0.4783	0.3834	1.2476	0.2122	0.0347	0.0047	0.0202	0.0102	2.97059	1.36	0.0296142607063206	70178	71319	68136
c1hy_0201901	c4y_0270001	-0.1595	0.1888	-0.8448	0.3982	-0.0011	0.005	0.0202	0.031	2.97059	4.13333	0.00292408700450628	70178	71319	68136
c1hy_0201901	c4y_0280001	-0.2772	0.2261	-1.2258	0.2203	-0.005	0.0048	0.0202	0.0216	2.97059	3.27273	0.000611466040777601	70178	71319	68136
c1hy_0201901	c4y_0290001	-0.199	0.1224	-1.6255	0.1041	-0.0064	0.0051	0.0202	0.0941	2.97059	9.50505	0.00215566246165771	70178	71319	68136
c1hy_0201901	c4y_0300101	0.262	0.2111	1.2409	0.2147	0.0041	0.0045	0.0202	0.0224	2.97059	3.29412	-0.00134473129439168	70178	71319	68136
c1hy_0201901	c4y_0300201	-0.1324	0.3536	-0.3745	0.7081	0.0087	0.0054	0.0202	0.0102	2.97059	1.39726	0.011102668931109	70178	71319	68136
c1hy_0201901	c4y_0300301	-0.1585	0.2193	-0.7228	0.4698	0.0049	0.0052	0.0202	0.023	2.97059	3.15068	0.00869186675556207	70178	71319	68136
c1hy_0201901	c4y_0300401	-0.0205	0.2251	-0.0912	0.9273	0.0129	0.0048	0.0202	0.021	2.97059	3	0.0141070077802654	70178	71319	68136
c1hy_0201901	c4y_0300501	0.2528	0.2489	1.0157	0.3098	0.0111	0.0052	0.0202	0.0208	2.97059	3.05882	0.0064761424490047	70178	71319	68136
c1hy_0201901	c4y_0300601	0.194	0.2082	0.9319	0.3514	0.0102	0.0049	0.0202	0.0234	2.97059	3.34286	0.00651498998235804	70178	71319	68136
c1hy_0201901	c4y_0310101	0.1385	0.2326	0.5954	0.5516	0.0012	0.005	0.0202	0.0242	2.97059	3.36111	-0.00185746624356398	70178	71319	68136
c1hy_0201901	c4y_0310201	0.0135	0.2079	0.065	0.9482	6e-04	0.0052	0.0202	0.0318	2.97059	4.24	0.000288331711366792	70178	71319	68136
c1hy_0201901	c4y_0310301	-0.2726	0.2927	-0.9313	0.3517	0.0115	0.005	0.0202	0.0176	2.97059	2.14634	0.0174095429794026	70178	71319	68136
c1hy_0201901	c4y_0310401b	NA	NA	NA	NA	-0.0061	0.0045	0.0202	-0.0049	2.97059	-0.544444	NA	70178	67902	66362
c1hy_0201901	c4y_0310501	0.0474	0.4024	0.1177	0.9063	0.0068	0.0051	0.0202	0.0093	2.97059	1	0.00650689981339352	70178	71319	68136
c1hy_0201901	c4y_0310601	0.8959	1.1792	0.7598	0.4474	-0.0146	0.0048	0.0202	0.0044	2.97059	0.473118	-0.0239002385339451	70178	71319	68136
c1hy_0201901	c4y_0310901b	0.6407	0.3823	1.676	0.0937	-0.0055	0.0047	0.0202	0.0128	2.97059	1.52381	-0.0162782661468564	70178	68235	66687
c1hy_0201901	c4y_0320001	-0.0103	0.3761	-0.0273	0.9782	0.0033	0.0052	0.0202	0.0102	2.97059	1.36	0.00362947994946633	70178	71319	68136
c1hy_0201901	c4y_0330001	-0.0838	0.3296	-0.2541	0.7994	0.008	0.005	0.0202	0.0128	2.97059	1.80282	0.00981598884433237	70178	71319	68136
c1hy_0201901	c4y_0330002	0.3284	0.4177	0.7861	0.4318	4.2429e-05	0.005	0.0202	0.0097	2.97059	1.12791	-0.00462200547925666	70178	71319	68136
c1hy_0201901	c4y_0330101	0.232	0.4968	0.4671	0.6404	-0.0079	0.0051	0.0202	0.0055	2.97059	0.723684	-0.010786918027628	70178	71319	68136
c1hy_0201901	c4y_0330201	-0.2943	0.2631	-1.1187	0.2633	-0.0098	0.0052	0.0202	0.0201	2.97059	2.61039	-0.0043595496773179	70178	70932	67775
c1hy_0201901	c4y_0340001	-0.0892	0.4422	-0.2016	0.8402	-0.0027	0.0049	0.0202	0.0055	2.97059	0.774648	-0.001893039641728	70178	71021	67862
c1hy_0201901	c4y_0350001	-0.1179	0.2933	-0.4019	0.6877	0.0101	0.0049	0.0202	0.0112	2.97059	1.67164	0.012497593348316	70178	70753	67601
c1hy_0201901	c4y_0360001	-1	2.831	-0.5124	0.6084	-0.0432	0.0049	0.0202	0.0024	2.97059	0.32	-0.0353186503899963	70178	70787	67634
c1hy_0201901	c4y_0380001	0.5631	0.3272	1.7209	0.0853	-0.0096	0.005	0.0202	0.0126	2.97059	1.7027	-0.0193070123772394	70178	70749	67599
c1hy_0201901	c4y_0450001	0.0116	0.2669	0.0436	0.9652	-0.0039	0.0043	0.0202	0.0126	2.97059	1.82609	-0.00431517079228534	70178	70959	67798
c1hy_0201901	c4y_0460001	-0.1252	0.2325	-0.5387	0.5901	-0.0044	0.0048	0.0202	0.0238	2.97059	3.01266	-0.00186441309282792	70178	71319	68136
c1hy_0201901	c4y_0480001	0.0056	0.167	0.0338	0.9731	-0.0055	0.0051	0.0202	0.0387	2.97059	5.16	-0.00604558037414381	70178	71319	68136
c1hy_0201901	c4y_0490001_1	-0.1782	0.2933	-0.6073	0.5436	1e-04	0.0049	0.0202	0.0125	2.97059	1.66667	0.00298414522217305	70178	68351	66794
c1hy_0201901	c4y_0490001_2	0.0556	0.3155	0.1761	0.8602	-0.0031	0.0047	0.0202	0.0097	2.97059	1.34722	-0.00405331426640756	70178	68351	66794
c1hy_0201901	c4y_0490001_3	0.8051	3.6431	0.221	0.8251	0.0088	0.0051	0.0202	0.0014	2.97059	0.208955	0.0048963532393919	70178	68351	66794
c1hy_0201901	c4y_0500001	-0.1796	0.2898	-0.6196	0.5355	0.0027	0.0054	0.0202	0.097	2.97059	1.13984	0.0114323395869041	70178	71319	68136
c1hy_0201901	c4y_0500101	-0.1224	0.1357	-0.9023	0.3669	0.0039	0.0055	0.0202	0.1015	2.97059	1.31818	0.0102227574324523	70178	71319	68136
c1hy_0201901	c4y_asq_acomu	-0.1067	0.1449	-0.736	0.4617	-0.008	0.005	0.0202	0.058	2.97059	6.59091	-0.00455035843650004	70178	70596	70178
c1hy_0201901	c4y_asq_bgm	-0.3505	0.1595	-2.1968	0.028	-0.0121	0.0049	0.0202	0.0502	2.97059	6.12195	-0.00101034377732704	70178	70596	70178
c1hy_0201901	c4y_asq_cfm	-0.2611	0.1467	-1.7794	0.0752	-0.0024	0.0046	0.0202	0.0527	2.97059	6.3494	0.00634395477973955	70178	70596	70178
c1hy_0201901	c4y_asq_dproblem	-0.1001	0.1801	-0.5557	0.5784	-0.0055	0.0053	0.0202	0.0419	2.97059	5.2375	-0.00270456909125664	70178	70181	69766
c1hy_0201901	c4y_asq_epersonal	-0.2516	0.2191	-1.1486	0.2507	-0.004	0.0049	0.0202	0.0279	2.97059	3.44444	0.0019932971663977	70178	70047	69632
c1hy_0201901	c4y_asq_total	-0.2286	0.1544	-1.4803	0.1388	-0.0093	0.0049	0.0202	0.0553	2.97059	6.28409	-0.00228397281640728	70178	65818	64248
c1hy_0201901	c4y_bmi	-0.1138	0.0854	-1.3328	0.1826	-0.0035	0.0053	0.0202	0.2773	2.97059	16.7048	0.00575302623090606	70178	66813	65196
c1hy_0201901	c6m_0010201_1	0.4496	0.2945	1.5264	0.1269	0.0034	0.0052	0.0202	0.0218	2.97059	1.87931	-0.00616419660856999	70178	70178	70178
c1hy_0201901	c6m_0010201_2	-0.1066	0.3294	-0.3237	0.7462	-0.0033	0.0055	0.0202	0.016	2.97059	1.64948	-0.00140907782591703	70178	70178	70178
c1hy_0201901	c6m_0010201_3	-0.9422	1.2647	-0.745	0.4563	0.0031	0.0046	0.0202	0.0042	2.97059	0.466667	0.0119243384890552	70178	70178	70178
c1hy_0201901	c6m_0010201_5	-0.0672	0.238	-0.2822	0.7778	-0.0107	0.0048	0.0202	0.0312	2.97059	2.88889	-0.00925086292812699	70178	70178	70178
c1hy_0201901	c6m_0020001_1	-0.3028	0.2576	-1.1756	0.2397	0.018	0.0052	0.0202	0.0142	2.97059	1.97222	0.0235332061133207	70178	70178	70178
c1hy_0201901	c6m_0020001_2	0.588	0.9584	0.6135	0.5395	-0.0119	0.0052	0.0202	0.0029	2.97059	0.467742	-0.0165926827658367	70178	70178	70178
c1hy_0201901	c6m_0020001_3	-0.0368	0.2806	-0.1311	0.8957	-0.0062	0.005	0.0202	0.0132	2.97059	1.97015	-0.00569421746546959	70178	70178	70178
c1hy_0201901	c6m_0040108b	NA	NA	NA	NA	0.0019	0.0046	0.0202	-0.0074	2.97059	-0.795699	NA	70178	68351	66794
c1hy_0201901	c6m_0040109b	NA	NA	NA	NA	NA	NA	0.0202	3e-04	2.97059	0.0333333	NA	70178	68351	66794
c1hy_0201901	c6m_0040110b	0.3069	0.2697	1.138	0.2551	-0.0096	0.0045	0.0202	0.0225	2.97059	2.29592	-0.0168569173823191	70178	68351	66794
c1hy_0201901	c6m_0040111b	0.1264	0.5488	0.2304	0.8178	0.0061	0.0047	0.0202	0.0059	2.97059	0.641304	0.00501068522115075	70178	68351	66794
c1hy_0201901	c6m_0070103_checked	0.1144	0.0889	1.2874	0.198	-0.0077	0.0058	0.0202	0.2189	2.97059	12.3672	-0.0175235770821025	70178	70596	70178
c1hy_0201901	c6m_0090001b	-0.5961	0.7416	-0.8038	0.4215	0.0058	0.0051	0.0202	0.0033	2.97059	0.611111	0.0110323966937969	70178	67848	66311
c1hy_0201901	c6m_0170001_1	-0.383	0.4408	-0.8689	0.3849	0.0094	0.0054	0.0202	0.0062	2.97059	1.05085	0.0138696020956712	70178	70178	70178
c1hy_0201901	c6m_0170001_2	0.3717	0.3431	1.0835	0.2786	-0.0101	0.0054	0.0202	0.0098	2.97059	1.66102	-0.0155634191867625	70178	70178	70178
c1hy_0201901	c6m_0180001_1	-0.047	0.1476	-0.3183	0.7503	-0.002	0.0051	0.0202	0.0403	2.97059	5.30263	-0.000755701015917164	70178	68351	66794
c1hy_0201901	c6m_0180001_2	-0.3543	0.2445	-1.4492	0.1473	0.0028	0.0051	0.0202	0.0164	2.97059	2.44776	0.00952630896104924	70178	68351	66794
c1hy_0201901	c6m_0180001_3	0.4826	0.2215	2.1791	0.0293	-0.0021	0.0051	0.0202	0.0213	2.97059	3.13235	-0.0124461746788526	70178	68351	66794
c1hy_0201901	c6m_0220001_1	-0.7398	0.6858	-1.0787	0.2807	0.0045	0.0045	0.0202	0.0043	2.97059	0.796296	0.0117046319553707	70178	68351	66794
c1hy_0201901	c6m_0380001_1	-0.381	0.6822	-0.5585	0.5765	0.0073	0.0055	0.0202	0.003	2.97059	0.566038	0.0106593253148333	70178	68351	66794
c1hy_0201901	c6m_asq_acomu	0.1461	0.182	0.8024	0.4223	0.0019	0.0047	0.0202	0.028	2.97059	4	-0.00153891415226997	70178	71319	68136
c1hy_0201901	c6m_asq_bgm	-0.0034	0.1286	-0.0265	0.9789	-0.016	0.0054	0.0202	0.0818	2.97059	10.9067	-0.0173692465798738	70178	71319	68136
c1hy_0201901	c6m_asq_cfm	-0.1362	0.1518	-0.8974	0.3695	-0.0066	0.005	0.0202	0.0476	2.97059	6.18182	-0.00272203654151682	70178	71319	68136
c1hy_0201901	c6m_asq_dproblem	-0.1743	0.1375	-1.2671	0.2051	-0.0033	0.0053	0.0202	0.0617	2.97059	7.81013	0.00284409264839611	70178	71319	68136
c1hy_0201901	c6m_asq_epersonal	-0.0043	0.1286	-0.0334	0.9734	-0.0072	0.0047	0.0202	0.0796	2.97059	9.82716	-0.00769073598111625	70178	71319	68136
c1hy_0201901	c6m_asq_total	-0.0315	0.1341	-0.2353	0.8139	-0.0095	0.0054	0.0202	0.0766	2.97059	9.34146	-0.0092692488406243	70178	65731	64164
c1hy_0201901	c6m_bed_time	-0.3215	0.2313	-1.3899	0.1646	-0.0061	0.0047	0.0202	0.0177	2.97059	2.85484	-0.000437511243372991	70178	65763	63672
c1hy_0201901	c6m_bmi	-0.1849	0.0864	-2.1404	0.0323	-0.0032	0.0057	0.0202	0.2613	2.97059	18.2727	0.0118393585392198	70178	66813	65196
c1hy_0201901	c6m_nap_count	0.0963	0.2197	0.4382	0.6612	0.009	0.0042	0.0202	0.0172	2.97059	3.07143	0.00795630705775371	70178	65763	63672
c1hy_0201901	c6m_night_wake_up_count	0.0622	0.2167	0.2868	0.7742	0.0152	0.0051	0.0202	0.0195	2.97059	3.36207	0.0152865540367252	70178	65763	63672
c1hy_0201901	c6m_sleep_time_day	-0.0869	0.2246	-0.3869	0.6988	0.0018	0.005	0.0202	0.0205	2.97059	3.53448	0.0037697099234035	70178	65460	63389
c1hy_0201901	c6m_sleep_time_night	0.2086	0.2213	0.9425	0.346	-0.0118	0.0053	0.0202	0.0187	2.97059	2.92188	-0.0170373701777958	70178	65098	63040
c1hy_0201901	c6m_total_sleep_time	0.1181	0.2646	0.4463	0.6553	-0.0069	0.005	0.0202	0.0138	2.97059	2.3	-0.00949521201999619	70178	65763	63672
c1hy_0201901	c6m_wake_up_time	0.0441	0.1523	0.2897	0.772	-0.0087	0.0052	0.0202	0.0394	2.97059	5.9697	-0.0108504162076351	70178	65763	63672
c1hy_0201901	c_hospital_kikan	0.3726	0.2621	1.4219	0.1551	-0.0063	0.005	0.0202	0.0146	2.97059	2.51724	-0.012942737050478	70178	70596	70178
c1hy_0201901	c_tshfpb_010	-0.1554	0.1216	-1.2771	0.2016	-0.0067	0.0053	0.0202	0.1406	2.97059	6.63208	0.00144397307449221	70178	71319	68136
c1hy_0201901	cd	-0.0687	0.1448	-0.4748	0.635	0.0036	0.0055	0.0202	0.072	2.97059	6	0.00652298792927156	70178	70178	70178
c1hy_0201901	childcare_facility_daycare_time_3y	-0.2745	0.4888	-0.5615	0.5744	0.0055	0.0054	0.0202	0.0083	2.97059	0.783019	0.00955891879086893	70178	65763	63672
c1hy_0201901	childcare_facility_daycare_time_4y	NA	NA	NA	NA	NA	NA	0.0202	5e-04	2.97059	0.0694444	NA	70178	65763	63672
c1hy_0201901	childcare_facility_starting_age	-0.2678	0.4225	-0.6339	0.5261	-0.0088	0.0054	0.0202	0.0107	2.97059	0.972727	-0.00553763734711641	70178	65763	63672
c1hy_0201901	constipation_3y	0.1972	0.2178	0.9056	0.3651	0.0089	0.0054	0.0202	0.028	2.97059	3.94366	0.00490787209530338	70178	65201	63509
c1hy_0201901	constipation_4y	0.0579	0.1793	0.3231	0.7466	0.0103	0.0049	0.0202	0.0332	2.97059	4.61111	0.00989307223853417	70178	63328	61704
c1hy_0201901	constipation_cum_4y	-0.0037	0.1668	-0.0219	0.9825	0.0122	0.0052	0.0202	0.0485	2.97059	5.98765	0.0136140732509968	70178	64852	63169
c1hy_0201901	constipation_severity_3y	0.1508	0.1893	0.7969	0.4255	0.0057	0.0054	0.0202	0.0363	2.97059	4.65385	0.00211261558521633	70178	63800	62155
c1hy_0201901	constipation_severity_4y	0.0196	0.1791	0.1097	0.9126	0.015	0.0051	0.0202	0.0324	2.97059	4.37838	0.0161664621822049	70178	63051	61431
c1hy_0201901	dr0m_0020701_1	0.2112	0.3167	0.667	0.5048	0.0057	0.0049	0.0202	0.0087	2.97059	1.58182	0.00299198506282131	70178	69824	69410
c1hy_0201901	dr0m_0020701_3	-0.077	0.2567	-0.3	0.7642	-0.008	0.0048	0.0202	0.0126	2.97059	2.29091	-0.00691696651759909	70178	70453	70036
c1hy_0201901	dr0m_bmi	0.1018	0.0961	1.0591	0.2896	0.0066	0.0056	0.0202	0.1436	2.97059	13.0545	0.00163435858932688	70178	65865	64287
c1hy_0201901	dr1m_0040501b	-0.1356	0.3198	-0.4241	0.6715	-0.0074	0.0048	0.0202	0.009	2.97059	1.8	-0.00593138938740304	70178	68351	66794
c1hy_0201901	dr1m_bmi	-0.1672	0.1057	-1.581	0.1139	0.0093	0.0053	0.0202	0.1023	2.97059	10.7684	0.0185690960256893	70178	66144	64560
c1hy_0201901	egg_allergy_1hy	0.805	0.239	3.3686	8e-04	0.1137	0.0051	0.0202	0.0172	2.97059	2.6875	0.10640305899064	70178	66813	65196
c1hy_0201901	egg_allergy_2y	0.7831	0.1995	3.9251	8.6695e-05	0.1208	0.005	0.0202	0.024	2.97059	3.80952	0.11211068600308	70178	66813	65196
c1hy_0201901	egg_allergy_3y	0.838	0.1958	4.2796	1.8725e-05	0.11	0.0049	0.0202	0.0306	2.97059	4.56716	0.0971671333855763	70178	66813	65196
c1hy_0201901	egg_allergy_4y	0.9557	0.2619	3.6486	3e-04	0.1143	0.0054	0.0202	0.0247	2.97059	3.38356	0.10487055408092	70178	62712	61218
c1hy_0201901	egg_allergy_cum_4y	0.962	0.1963	4.9001	9.5764e-07	0.1423	0.0055	0.0202	0.0351	2.97059	4.28049	0.129348499920603	70178	65376	63670
c1hy_0201901	egg_allergy_score_until_4yo	0.92	0.1694	5.4301	5.6332e-08	0.1698	0.0053	0.0202	0.0558	2.97059	5.58	0.153302983627766	70178	66813	65196
c1hy_0201901	egg_allergy_score_until_4yo_positive	0.8974	0.1769	5.0727	3.9221e-07	0.1609	0.0053	0.0202	0.052	2.97059	5.14851	0.145166913710405	70178	66813	65196
c1hy_0201901	exclusive_breastfeeding_1y	-0.1817	0.183	-0.9929	0.3208	0.0133	0.0053	0.0202	0.0262	2.97059	3.9697	0.0188068473027254	70178	65763	63672
c1hy_0201901	febrile_convulsion_cum_4y	0.1188	0.1192	0.9967	0.3189	0.0015	0.0053	0.0202	0.0888	2.97059	8.07273	-0.00363338709964235	70178	65141	63450
c1hy_0201901	feeding_type_yesterday_breast_feeding_count_1m	0.1223	0.2148	0.5696	0.569	0.0141	0.0047	0.0202	0.0168	2.97059	2.84746	0.0130537707077452	70178	65550	63479
c1hy_0201901	feeding_type_yesterday_formula_feeding_count_1m	0.022	0.4368	0.0505	0.9597	-0.0023	0.0051	0.0202	0.0086	2.97059	0.754386	-0.00278408253879933	70178	65763	63672
c1hy_0201901	fever_count_cum_2hy	0.127	0.1624	0.782	0.4342	0.0213	0.0052	0.0202	0.0463	2.97059	5.38372	0.0194590412412817	70178	65164	63470
c1hy_0201901	fever_count_cum_2y	0.1053	0.1738	0.6056	0.5448	0.0192	0.0052	0.0202	0.036	2.97059	4.44444	0.0181266536172964	70178	65161	63470
c1hy_0201901	fever_over_39c_count_cum_2hy	0.1108	0.172	0.6441	0.5195	0.0166	0.0055	0.0202	0.0364	2.97059	4.08989	0.0151104030883253	70178	65163	63469
c1hy_0201901	fever_over_39c_count_cum_2y	0.1325	0.1786	0.7418	0.4582	0.0167	0.0054	0.0202	0.0302	2.97059	3.82278	0.0149671841800679	70178	64642	62970
c1hy_0201901	first_vaccination_bcg	0.1403	0.4356	0.322	0.7474	7e-04	0.0051	0.0202	0.0051	2.97059	0.822581	-0.000686666503985744	70178	65121	63428
c1hy_0201901	first_vaccination_dpt	NA	NA	NA	NA	NA	NA	0.0202	0.0012	2.97059	0.193548	NA	70178	65500	63421
c1hy_0201901	first_vaccination_haemophilus_b_influenzae	NA	NA	NA	NA	NA	NA	0.0202	8e-04	2.97059	0.135593	NA	70178	65155	63104
c1hy_0201901	first_vaccination_hbv	0.5246	0.2828	1.8547	0.0636	0.0019	0.0048	0.0202	0.015	2.97059	2.63158	-0.00722273992458767	70178	65161	63104
c1hy_0201901	first_vaccination_pneumococcus	NA	NA	NA	NA	0.0044	0.005	0.0202	-0.0025	2.97059	-0.403226	NA	70178	64932	62876
c1hy_0201901	first_vaccination_polio	NA	NA	NA	NA	0.0018	0.0045	0.0202	-0.0064	2.97059	-1.12281	NA	70178	65546	63470
c1hy_0201901	first_vaccination_rotavirus	0.2461	0.3448	0.7137	0.4754	0.0098	0.005	0.0202	0.0073	2.97059	1.17742	0.00755330995322276	70178	65210	63515
c1hy_0201901	fish_allergy_score_until_4yo_positive	0.2757	0.3474	0.7938	0.4273	0.0922	0.0047	0.0202	0.0081	2.97059	1.55769	0.0959181417838014	70178	65376	63670
c1hy_0201901	food_allergy_cum_4y	1	0.1851	5.5343	3.1243e-08	0.1535	0.0049	0.0202	0.0458	2.97059	4.77083	0.137191507300931	70178	64929	63250
c1hy_0201901	food_allergy_cum_count_until_4yo	0.9764	0.186	5.2502	1.5197e-07	0.1665	0.0055	0.0202	0.0447	2.97059	4.96667	0.152757780312004	70178	65376	63670
c1hy_0201901	food_allergy_egg_feeding_status_case_combined_1yh	0.825	0.1651	4.9975	5.8075e-07	0.1579	0.0055	0.0202	0.0402	2.97059	4.46667	0.148977084681577	70178	65376	63670
c1hy_0201901	food_allergy_egg_feeding_status_case_combined_2y	0.8673	0.1784	4.8609	1.1683e-06	0.1605	0.0052	0.0202	0.0343	2.97059	4.34177	0.161659647454928	70178	58660	57185
c1hy_0201901	food_allergy_egg_feeding_status_case_combined_3y	0.9798	0.2614	3.7481	2e-04	0.1441	0.0054	0.0202	0.0219	2.97059	2.60714	0.135544099757793	70178	65376	63670
c1hy_0201901	food_allergy_egg_feeding_status_case_combined_4y	1	0.364	3.1508	0.0016	0.1401	0.005	0.0202	0.0133	2.97059	1.77333	0.132562095580512	70178	65276	63581
c1hy_0201901	food_allergy_fish_feeding_status_case_combined_1yh	NA	NA	NA	NA	0.0392	0.0046	0.0202	-0.0077	2.97059	-1.30508	NA	70178	65376	63670
c1hy_0201901	food_allergy_fish_feeding_status_case_combined_2y	1	1.2591	0.8905	0.3732	0.0249	0.0047	0.0202	0.0034	2.97059	0.53125	0.0174999564916431	70178	64855	63189
c1hy_0201901	food_allergy_fish_feeding_status_case_combined_3y	NA	NA	NA	NA	0.0325	0.0046	0.0202	-0.0118	2.97059	-2.40816	NA	70178	65207	63513
c1hy_0201901	food_allergy_fruit_feeding_status_case_combined_1yh	1	0.6111	1.9767	0.0481	0.0245	0.0048	0.0202	0.0068	2.97059	1.21429	0.0120693585015085	70178	65376	63670
c1hy_0201901	food_allergy_fruit_feeding_status_case_combined_2y	0.7817	6.5805	0.1188	0.9054	0.0293	0.0045	0.0202	0.002	2.97059	0.3125	0.0266107154394838	70178	64853	63187
c1hy_0201901	food_allergy_fruit_feeding_status_case_combined_3y	NA	NA	NA	NA	0.0361	0.0045	0.0202	-7e-04	2.97059	-0.107692	NA	70178	64930	63248
c1hy_0201901	food_allergy_milk_feeding_status_case_combined_1yh	0.8345	0.3513	2.3751	0.0175	0.0947	0.0049	0.0202	0.0113	2.97059	1.82258	0.0895487373990799	70178	65376	63670
c1hy_0201901	food_allergy_milk_feeding_status_case_combined_2y	0.752	0.2921	2.5747	0.01	0.0938	0.0046	0.0202	0.0185	2.97059	2.84615	0.0872997479055583	70178	64853	63187
c1hy_0201901	food_allergy_milk_feeding_status_case_combined_3y	0.6044	0.3615	1.6717	0.0946	0.0823	0.0044	0.0202	0.0097	2.97059	1.49231	0.0802949579433182	70178	65376	63670
c1hy_0201901	food_allergy_milk_feeding_status_case_combined_4y	1	0.5933	1.7998	0.0719	0.0815	0.0046	0.0202	0.0075	2.97059	1.10294	0.0747324643198689	70178	65158	63464
c1hy_0201901	food_allergy_non_peanuts_nuts_feeding_status_case_combined_4y	0.2462	0.4052	0.6076	0.5435	0.0291	0.0051	0.0202	0.0075	2.97059	0.9375	0.0285225348713448	70178	64521	62847
c1hy_0201901	food_allergy_nuts_feeding_status_case_combined_1yh	0.0761	0.1897	0.4012	0.6883	0.0146	0.005	0.0202	0.0278	2.97059	3.97143	0.0144657734656628	70178	62090	60530
c1hy_0201901	food_allergy_nuts_feeding_status_case_combined_2y	-0.3962	0.2516	-1.5747	0.1153	0.0305	0.005	0.0202	0.0206	2.97059	2.98551	0.0414770552562151	70178	64926	63252
c1hy_0201901	food_allergy_nuts_feeding_status_case_combined_3y	0.5504	0.2334	2.3579	0.0184	0.0258	0.0051	0.0202	0.0233	2.97059	2.94937	0.0158914380039319	70178	65178	63482
c1hy_0201901	food_allergy_peanuts_feeding_status_case_combined_4y	0.5225	0.465	1.1235	0.2612	0.029	0.005	0.0202	0.0073	2.97059	1.01389	0.0250431029704485	70178	64549	62875
c1hy_0201901	food_allergy_score_cum_count_until_4yo	0.8386	0.1445	5.8031	6.5083e-09	0.1848	0.0051	0.0202	0.064	2.97059	6.09524	0.173805370377326	70178	65376	63670
c1hy_0201901	food_allergy_sesame_feeding_status_case_combined_1yh	0.1441	0.3524	0.4088	0.6827	0.0051	0.005	0.0202	0.0083	2.97059	1.22059	0.00361123163910431	70178	65376	63670
c1hy_0201901	food_allergy_sesame_feeding_status_case_combined_2y	NA	NA	NA	NA	0.0143	0.0051	0.0202	-0.0116	2.97059	-2	NA	70178	64768	63111
c1hy_0201901	food_allergy_sesame_feeding_status_case_combined_3y	0.3797	0.6153	0.617	0.5372	0.0173	0.0047	0.0202	0.0033	2.97059	0.540984	0.0166334771633278	70178	57966	56476
c1hy_0201901	food_allergy_shellfish_feeding_status_case_combined_1yh	0.2012	0.1746	1.1522	0.2492	0.0179	0.0046	0.0202	0.0297	2.97059	4.30435	0.0144758841101996	70178	65376	63670
c1hy_0201901	food_allergy_shellfish_feeding_status_case_combined_2y	0.2792	0.3139	0.8895	0.3737	0.025	0.0054	0.0202	0.0117	2.97059	1.82812	0.0227772634802262	70178	64768	63112
c1hy_0201901	food_allergy_shellfish_feeding_status_case_combined_3y	1	1.6532	0.6207	0.5348	0.0222	0.0054	0.0202	0.0023	2.97059	0.338235	0.0182386223490202	70178	58162	56672
c1hy_0201901	food_allergy_shellfish_feeding_status_case_combined_4y	-0.0069	0.2157	-0.0319	0.9745	0.0368	0.0053	0.0202	0.0249	2.97059	3.32	0.0402507776429727	70178	65225	63533
c1hy_0201901	food_allergy_soba_feeding_status_case_combined_1yh	0.009	0.2253	0.0398	0.9682	0.0198	0.0054	0.0202	0.0249	2.97059	3.95238	0.0213434698743743	70178	65376	63670
c1hy_0201901	food_allergy_soba_feeding_status_case_combined_2y	-0.0125	0.2987	-0.0418	0.9666	0.0298	0.0055	0.0202	0.0143	2.97059	2.2	0.0326088909250442	70178	64769	63112
c1hy_0201901	food_allergy_soba_feeding_status_case_combined_3y	0.5407	0.6007	0.9	0.3681	0.0317	0.0057	0.0202	0.0059	2.97059	0.819444	0.0303214317201363	70178	57865	56383
c1hy_0201901	food_allergy_soba_feeding_status_case_combined_4y	0.147	0.3574	0.4112	0.6809	0.0349	0.0052	0.0202	0.0094	2.97059	1.32394	0.0357286631114779	70178	65006	63324
c1hy_0201901	food_allergy_wheat_feeding_status_case_combined_1yh	1	0.4382	2.5672	0.0103	0.0958	0.0043	0.0202	0.008	2.97059	1.45455	0.0888690267517364	70178	65376	63670
c1hy_0201901	fruit_allergy_score_until_4yo_positive	0.2321	0.2746	0.8454	0.3979	0.0666	0.0045	0.0202	0.0137	2.97059	2.20968	0.0681458368909258	70178	65376	63670
c1hy_0201901	ft1b_0080001	0.2966	0.2097	1.4147	0.1572	0.0181	0.0055	0.0202	0.0438	2.97059	3.68067	0.00964067745776676	70178	70596	70178
c1hy_0201901	ft1b_0400001	-0.0408	0.2017	-0.2022	0.8397	0.007	0.005	0.0202	0.0545	2.97059	4.12879	0.00870085880135397	70178	70596	70178
c1hy_0201901	ft1b_0410001	-0.0193	0.1905	-0.1012	0.9194	0.0074	0.0049	0.0202	0.0599	2.97059	3.94079	0.00843281669212225	70178	70596	70178
c1hy_0201901	ft1b_0420001	-0.2257	0.2099	-1.0752	0.2823	0.0134	0.005	0.0202	0.0544	2.97059	3.62667	0.0217357010699649	70178	70596	70178
c1hy_0201901	ft1b_0430001	0.0739	0.1906	0.3877	0.6983	-0.0071	0.005	0.0202	0.0461	2.97059	3.17931	-0.00969858757316171	70178	70596	70178
c1hy_0201901	ft1b_0440001	0.1028	0.181	0.5678	0.5702	-0.001	0.0049	0.0202	0.053	2.97059	4.24	-0.00453313790229869	70178	70596	70178
c1hy_0201901	ft1b_0450001	-0.216	0.182	-1.1867	0.2353	0.0072	0.0045	0.0202	0.0486	2.97059	4.58491	0.0144891513569886	70178	70596	70178
c1hy_0201901	ft1b_0460001	-0.11	0.1707	-0.6445	0.5192	0.003	0.0047	0.0202	0.0516	2.97059	4.96154	0.00680545493248085	70178	70596	70178
c1hy_0201901	ft1b_0470001b	NA	NA	NA	NA	0.0036	0.0048	0.0202	-0.0046	2.97059	-0.479167	NA	70178	65805	64232
c1hy_0201901	ft1b_0480001	-0.0825	0.206	-0.4005	0.6888	0.001	0.0049	0.0202	0.0568	2.97059	3.44242	0.00395024410120377	70178	70596	70178
c1hy_0201901	gastroenteritis_cum_2y	-0.2698	0.3614	-0.7465	0.4554	0.0079	0.0054	0.0202	0.0158	2.97059	2.07895	0.0134667317448322	70178	65376	63670
c1hy_0201901	hand_foot_and_mouth_disease_cum_2y	NA	NA	NA	NA	0.0098	0.0056	0.0202	-6e-04	2.97059	-0.0810811	NA	70178	65376	63670
c1hy_0201901	hba1c_ngsp_early	0.2316	0.1595	1.4521	0.1465	-0.0088	0.0056	0.0202	0.0558	2.97059	6.2	-0.0179585268932367	70178	63210	61711
c1hy_0201901	herpangina_cum_2y	-0.0862	0.3254	-0.2648	0.7912	0.0151	0.0054	0.0202	0.0091	2.97059	1.26389	0.0174891191158852	70178	65376	63670
c1hy_0201901	hg	0.1553	0.1258	1.2342	0.2171	0.0018	0.0048	0.0202	0.078	2.97059	1.93069	-0.00459193250754891	70178	70178	70178
c1hy_0201901	hsv_infection_cum_2y	0.5066	0.8858	0.5719	0.5674	0.0174	0.0046	0.0202	0.0026	2.97059	0.472727	0.0150414364875165	70178	65154	63459
c1hy_0201901	influenza_viral_infections_cum_4y	-0.0334	0.2294	-0.1454	0.8844	0.0054	0.0055	0.0202	0.0286	2.97059	3.91781	0.00691129694021311	70178	61135	59548
c1hy_0201901	intellectual_and_developmental_disability_including_language_delay_cum_4y	NA	NA	NA	NA	NA	NA	0.0202	2e-04	2.97059	0.030303	NA	70178	64868	63192
c1hy_0201901	isacc_modified_current_runny_nose_autumn_2y	-0.8312	3.1442	-0.2644	0.7915	0.0471	0.0049	0.0202	0.0014	2.97059	0.237288	0.0552728486878146	70178	65763	63672
c1hy_0201901	isacc_modified_current_runny_nose_autumn_3y	0.1243	0.4823	0.2577	0.7966	0.0429	0.0048	0.0202	0.0039	2.97059	0.590909	0.0463504309236967	70178	61586	60143
c1hy_0201901	isacc_modified_current_runny_nose_autumn_4y	NA	NA	NA	NA	0.0577	0.0049	0.0202	-0.0066	2.97059	-1.06452	NA	70178	63210	61711
c1hy_0201901	isacc_modified_current_runny_nose_nonpollen_season_2y	NA	NA	NA	NA	NA	NA	0.0202	5e-04	2.97059	0.0746269	NA	70178	63210	61711
c1hy_0201901	isacc_modified_current_runny_nose_nonpollen_season_3y	NA	NA	NA	NA	0.0393	0.0042	0.0202	-0.0024	2.97059	-0.393443	NA	70178	63195	61696
c1hy_0201901	isacc_modified_current_runny_nose_nonpollen_season_4y	NA	NA	NA	NA	NA	NA	0.0202	0.001	2.97059	0.149254	NA	70178	63210	61711
c1hy_0201901	isacc_modified_current_runny_nose_pollen_season_2y	NA	NA	NA	NA	NA	NA	0.0202	6e-04	2.97059	0.0983607	NA	70178	63210	61711
c1hy_0201901	isacc_modified_current_runny_nose_pollen_season_3y	0.8831	0.6531	1.3522	0.1763	0.0372	0.0046	0.0202	0.0055	2.97059	0.833333	0.0312430103537746	70178	63210	61711
c1hy_0201901	isacc_modified_current_runny_nose_pollen_season_4y	0.1973	0.3489	0.5655	0.5717	0.0511	0.005	0.0202	0.0103	2.97059	1.43056	0.0574045354644728	70178	54427	53190
c1hy_0201901	isacc_modified_current_runny_nose_spring_2y	0.1202	0.6635	0.1811	0.8563	0.0376	0.0043	0.0202	0.0019	2.97059	0.301587	0.0398141776737816	70178	65763	63672
c1hy_0201901	isacc_modified_current_runny_nose_spring_3y	0.9424	1.1862	0.7945	0.4269	0.0402	0.0047	0.0202	0.0027	2.97059	0.428571	0.0376778787562316	70178	60769	59388
c1hy_0201901	isacc_modified_current_runny_nose_spring_4y	0.0544	0.3722	0.1461	0.8839	0.0553	0.0051	0.0202	0.0091	2.97059	1.28169	0.0598235202701726	70178	63210	61711
c1hy_0201901	isacc_modified_current_runny_nose_summer_2y	NA	NA	NA	NA	0.0293	0.0046	0.0202	-7e-04	2.97059	-0.118644	NA	70178	65763	63672
c1hy_0201901	isacc_modified_current_runny_nose_summer_3y	0.7552	1.3193	0.5724	0.567	0.0356	0.0046	0.0202	0.0024	2.97059	0.358209	0.03371766201063	70178	62609	61144
c1hy_0201901	isacc_modified_current_runny_nose_summer_4y	NA	NA	NA	NA	0.0473	0.005	0.0202	-3e-04	2.97059	-0.0379747	NA	70178	63210	61711
c1hy_0201901	isacc_modified_current_runny_nose_winter_2y	0.2171	0.508	0.4273	0.6691	0.0258	0.0048	0.0202	0.0049	2.97059	0.742424	0.0260125395351851	70178	63210	61711
c1hy_0201901	isacc_modified_current_runny_nose_winter_3y	NA	NA	NA	NA	0.0229	0.0045	0.0202	-9e-04	2.97059	-0.160714	NA	70178	36752	35819
c1hy_0201901	isacc_modified_current_runny_nose_winter_4y	NA	NA	NA	NA	0.0415	0.0048	0.0202	-0.0038	2.97059	-0.535211	NA	70178	63210	61711
c1hy_0201901	kawasaki_disease_cum_4y	NA	NA	NA	NA	-0.0014	0.0049	0.0202	-6e-04	2.97059	-0.0967742	NA	70178	65089	63396
c1hy_0201901	length_of_labor	0.2704	0.1837	1.4718	0.1411	0.005	0.0048	0.0202	0.0336	2.97059	4.73239	-0.00175710181525701	70178	65763	63672
c1hy_0201901	low_birth_weight	-0.1424	0.1809	-0.7872	0.4312	-0.0106	0.0053	0.0202	0.0312	2.97059	4.8	-0.00793889779981908	70178	65763	63672
c1hy_0201901	lower_respiratory_tract_infection_cum_2y	0.2219	0.2266	0.9792	0.3275	0.0013	0.0054	0.0202	0.0186	2.97059	2.58333	-0.00297594532171533	70178	65376	63670
c1hy_0201901	m0mb_0410001	0.2618	0.1491	1.7561	0.0791	2e-04	0.0054	0.0202	0.0693	2.97059	6.41667	-0.0100473641973508	70178	70596	70178
c1hy_0201901	m0mb_0420001	0.2629	0.1528	1.7203	0.0854	-3e-04	0.0055	0.0202	0.0712	2.97059	6.47273	-0.010766861596949	70178	70596	70178
c1hy_0201901	m0mb_0430001	0.0285	0.1292	0.2205	0.8255	-0.0048	0.0051	0.0202	0.062	2.97059	4.46043	-0.00607388827525229	70178	70596	70178
c1hy_0201901	m0mb_0450001	-0.1603	0.2176	-0.7367	0.4613	0.0109	0.0051	0.0202	0.0209	2.97059	3.16667	0.0145245817954799	70178	70596	70178
c1hy_0201901	m0mb_0460001	-0.331	0.2279	-1.4527	0.1463	0.0122	0.0052	0.0202	0.0224	2.97059	3.5	0.0197334449565094	70178	70186	69769
c1hy_0201901	m0mb_0480001	0.2862	0.1553	1.8435	0.0653	-0.004	0.005	0.0202	0.0638	2.97059	6.44444	-0.0149359980969447	70178	69944	69529
c1hy_0201901	m1m_0030001_1	NA	NA	NA	NA	NA	NA	0.0202	0.0011	2.97059	0.186441	NA	70178	70254	69837
c1hy_0201901	m1m_0030001_2	0.236	0.3341	0.7065	0.4799	-0.0018	0.0047	0.0202	0.0098	2.97059	1.46269	-0.00519852818287594	70178	70178	70178
c1hy_0201901	m1m_0030001_3	NA	NA	NA	NA	-0.0086	0.0048	0.0202	-0.0104	2.97059	-1.92593	NA	70178	70178	70178
c1hy_0201901	m1m_0040001_1	-0.1232	0.2382	-0.5171	0.6051	-3.1682e-05	0.0051	0.0202	0.0166	2.97059	2.72131	0.00226602354027931	70178	70178	70178
c1hy_0201901	m1m_0040001_2	0.0318	0.6137	0.0518	0.9587	0.0111	0.0048	0.0202	0.0022	2.97059	0.431373	0.0110133937446789	70178	70158	70158
c1hy_0201901	m1m_0040001_4	0.3093	0.2424	1.276	0.202	-0.0045	0.0054	0.0202	0.0173	2.97059	2.74603	-0.0104784904976688	70178	70178	70178
c1hy_0201901	m1m_0040001_6	NA	NA	NA	NA	-4.3615e-05	0.005	0.0202	-0.0088	2.97059	-1.76	NA	70178	70178	70178
c1hy_0201901	m1m_0250001_1	-0.7777	0.3354	-2.319	0.0204	0.0046	0.0048	0.0202	0.0132	2.97059	2.09524	0.0175930666149468	70178	70178	70178
c1hy_0201901	m1m_0250001_2	0.9703	0.4484	2.1639	0.0305	-0.0092	0.0048	0.0202	0.0101	2.97059	1.60317	-0.0234143661419445	70178	70178	70178
c1hy_0201901	m1m_0250001_3	-0.8463	2.6429	-0.3202	0.7488	0.0095	0.0052	0.0202	0.0035	2.97059	0.603448	0.0168158298503913	70178	70178	70178
c1hy_0201901	m1m_0260001_1	-0.1877	0.32	-0.5866	0.5575	-0.0018	0.0049	0.0202	0.0079	2.97059	1.36207	0.00056072842513535	70178	68774	68774
c1hy_0201901	m1m_0260001_2	0.1564	0.3896	0.4015	0.6881	0.0048	0.0049	0.0202	0.0055	2.97059	0.901639	0.00341930139740621	70178	64065	64065
c1hy_0201901	m1m_bed_time	NA	NA	NA	NA	NA	NA	0.0202	2e-04	2.97059	0.0350877	NA	70178	65763	63672
c1hy_0201901	m1m_nap_count	-0.1663	0.1762	-0.944	0.3452	0.005	0.0049	0.0202	0.0286	2.97059	4.4	0.00956537071711541	70178	65763	63672
c1hy_0201901	m1m_night_wake_up_count	-0.2137	0.2341	-0.913	0.3612	0.0023	0.0055	0.0202	0.0238	2.97059	3.83871	0.00730023258927146	70178	65763	63672
c1hy_0201901	m1m_sleep_time_day	-0.4031	0.1857	-2.1701	0.03	-0.0034	0.0051	0.0202	0.0395	2.97059	6.69492	0.00799791779295943	70178	65763	63672
c1hy_0201901	m1m_sleep_time_night	-0.4137	0.2668	-1.5507	0.121	-0.0011	0.0049	0.0202	0.0141	2.97059	2.2381	0.00590958981513543	70178	65763	63672
c1hy_0201901	m1m_total_sleep_time	-0.501	0.2199	-2.2783	0.0227	-0.0042	0.0051	0.0202	0.028	2.97059	4.66667	0.00761741764514516	70178	65763	63672
c1hy_0201901	m1m_wake_up_time	0.2485	0.2331	1.0657	0.2866	-0.0047	0.0048	0.0202	0.0249	2.97059	3.19231	-0.0108321081991977	70178	65763	63672
c1hy_0201901	mbpfas0001b	0.1507	0.5103	0.2953	0.7678	0.003	0.005	0.0202	0.0136	2.97059	0.660194	0.000664301976158163	70178	66813	65196
c1hy_0201901	mbpfas0007	-0.2268	0.9042	-0.2509	0.8019	-0.0016	0.0048	0.0202	0.0067	2.97059	0.345361	0.00105267696791807	70178	70178	70178
c1hy_0201901	mbpfas0009	0.1847	0.256	0.7214	0.4707	-0.0095	0.005	0.0202	0.054	2.97059	2.45455	-0.0162036956098245	70178	70178	70178
c1hy_0201901	mbpfas0013	0.222	0.2603	0.853	0.3937	-0.0044	0.0051	0.0202	0.0495	2.97059	2.25	-0.011833622953926	70178	70178	70178
c1hy_0201901	mbpfas0017	0.1632	0.2272	0.7183	0.4726	-0.001	0.0055	0.0202	0.0561	2.97059	2.55	-0.00675259871215864	70178	70178	70178
c1hy_0201901	mbpfas0021	0.26	0.4544	0.5721	0.5672	-7e-04	0.0056	0.0202	0.0148	2.97059	0.714976	-0.0052880805757709	70178	70178	70178
c1hy_0201901	mbpfas0025	NA	NA	NA	NA	-0.0058	0.0055	0.0202	-0.001	2.97059	-0.046729	NA	70178	70178	70178
c1hy_0201901	mbpfas0029	0.2849	0.2986	0.9542	0.34	-9e-04	0.0053	0.0202	0.0334	2.97059	1.63725	-0.00852893060721622	70178	70178	70178
c1hy_0201901	mbpfas0039b	NA	NA	NA	NA	NA	NA	0.0202	0.0042	2.97059	0.214286	NA	70178	66813	65196
c1hy_0201901	mbpfas0041	NA	NA	NA	NA	NA	NA	0.0202	0.0047	2.97059	0.20524	NA	70178	70178	70178
c1hy_0201901	mbpfas0045	NA	NA	NA	NA	-0.0149	0.0048	0.0202	-0.008	2.97059	-0.451977	NA	70178	70178	70178
c1hy_0201901	mbpfas0047	0.3794	0.2451	1.5478	0.1217	-0.009	0.0056	0.0202	0.0515	2.97059	2.48792	-0.0220296066012356	70178	70178	70178
c1hy_0201901	mbpfas0053b	0.6005	0.5047	1.1899	0.2341	-0.0084	0.0045	0.0202	0.0222	2.97059	1.21978	-0.0220054074735925	70178	66813	65196
c1hy_0201901	mbpfas0067b	-0.3131	0.328	-0.9547	0.3397	0.0014	0.005	0.0202	0.0296	2.97059	1.5914	0.00936709483538838	70178	66116	64535
c1hy_0201901	mbpfas0073	0.1571	0.2195	0.7157	0.4742	0.0036	0.0048	0.0202	0.0626	2.97059	2.69828	-0.00205624828722232	70178	69564	69564
c1hy_0201901	milk_allergy_1hy	0.7158	0.2823	2.5355	0.0112	0.1014	0.005	0.0202	0.0138	2.97059	2.15625	0.0961841598299993	70178	66813	65196
c1hy_0201901	milk_allergy_2y	0.6508	0.345	1.8864	0.0592	0.0896	0.0052	0.0202	0.0113	2.97059	1.79365	0.0856231164682047	70178	66813	65196
c1hy_0201901	milk_allergy_3y	1	2.6018	0.506	0.6128	0.0926	0.0043	0.0202	0.0017	2.97059	0.288136	0.0905370083306536	70178	66813	65196
c1hy_0201901	milk_allergy_cum_4y	0.7862	0.2588	3.0381	0.0024	0.1142	0.0051	0.0202	0.0203	2.97059	3.02985	0.107751576640006	70178	65376	63670
c1hy_0201901	milk_allergy_score_until_4yo	0.8006	0.2084	3.8423	1e-04	0.1238	0.0046	0.0202	0.0317	2.97059	4.28378	0.112693309857115	70178	66813	65196
c1hy_0201901	milk_allergy_score_until_4yo_positive	0.8073	0.2136	3.78	2e-04	0.1163	0.0046	0.0202	0.0309	2.97059	4.06579	0.104655172270488	70178	66813	65196
c1hy_0201901	mn	0.0305	0.1272	0.2396	0.8107	0.0098	0.0055	0.0202	0.0781	2.97059	4.91195	0.00903669972116854	70178	70178	70178
c1hy_0201901	mt1b_0020001	0.112	0.1859	0.6024	0.5469	0.036	0.0052	0.0202	0.0349	2.97059	4.30864	0.0339628566217632	70178	70178	70178
c1hy_0201901	mt1b_0020101	0.1063	0.1899	0.5598	0.5756	0.0363	0.0053	0.0202	0.0332	2.97059	4.25641	0.0344682287141482	70178	70178	70178
c1hy_0201901	mt1b_0030001	0.0451	0.1933	0.2332	0.8156	0.0156	0.0048	0.0202	0.0286	2.97059	3.575	0.0149057826453066	70178	69945	69945
c1hy_0201901	mt1b_0030101	-0.0145	0.1933	-0.075	0.9402	0.0157	0.0048	0.0202	0.0294	2.97059	3.58537	0.0164931969255262	70178	69905	69905
c1hy_0201901	mt1b_0040001b	0.6661	0.2814	2.3671	0.0179	-0.0061	0.005	0.0202	0.015	2.97059	2.58621	-0.018529232792316	70178	62761	61261
c1hy_0201901	mt1b_0040101b	0.6957	0.3035	2.2924	0.0219	-0.0061	0.005	0.0202	0.0141	2.97059	2.35	-0.0186176933385048	70178	63720	62208
c1hy_0201901	mt1b_0050001	0.2216	0.1703	1.3011	0.1932	0.0224	0.0047	0.0202	0.0302	2.97059	4.50746	0.01741032779493	70178	69899	69899
c1hy_0201901	mt1b_0050101	0.2172	0.17	1.2774	0.2015	0.0223	0.0047	0.0202	0.03	2.97059	4.34783	0.0174318727489075	70178	69921	69921
c1hy_0201901	mt1b_0060001	-0.2824	0.2362	-1.1958	0.2318	0.0237	0.0051	0.0202	0.02	2.97059	2.85714	0.0303995995653525	70178	67798	67798
c1hy_0201901	mt1b_0060101	-0.3269	0.2498	-1.3091	0.1905	0.0231	0.0051	0.0202	0.0191	2.97059	2.72857	0.0305401483056685	70178	67700	67700
c1hy_0201901	mt1b_0080001	0.1236	0.1415	0.8734	0.3824	0.0325	0.0051	0.0202	0.0576	2.97059	6.32967	0.0300167391792533	70178	67822	67822
c1hy_0201901	mt1b_0100101	0.1966	0.1506	1.3056	0.1917	-0.0139	0.0053	0.0202	0.0571	2.97059	3.48171	-0.0214278720492427	70178	69987	69987
c1hy_0201901	mt1b_0100201	-0.09	0.151	-0.5965	0.5509	-0.0023	0.0052	0.0202	0.055	2.97059	6.11111	0.000721568635251003	70178	69842	69842
c1hy_0201901	mt1b_0100301	-0.0632	0.1981	-0.3189	0.7498	-0.0044	0.0053	0.0202	0.034	2.97059	4.72222	-0.00283180302234768	70178	69820	69820
c1hy_0201901	mt1b_0100401	-0.0189	0.1891	-0.1001	0.9203	-0.0029	0.0055	0.0202	0.039	2.97059	5.34247	-0.00245087269898791	70178	69759	69759
c1hy_0201901	mt1b_0100501	0.1383	0.1403	0.9857	0.3243	-0.002	0.0052	0.0202	0.0606	2.97059	5.66355	-0.00713159338889765	70178	69954	69954
c1hy_0201901	mt1b_0100601	0.0848	0.1448	0.5858	0.558	-0.005	0.0052	0.0202	0.0596	2.97059	5.51852	-0.00827416386797922	70178	70178	70178
c1hy_0201901	mt1b_0100701	-0.07	0.1458	-0.4802	0.6311	-0.0059	0.0047	0.0202	0.0456	2.97059	5.92208	-0.00390427925652718	70178	70178	70178
c1hy_0201901	mt1b_0100801	0.1639	0.1177	1.3921	0.1639	-0.0111	0.0052	0.0202	0.0914	2.97059	7.87931	-0.0192283664287736	70178	70178	70178
c1hy_0201901	mt1b_0200101	0.031	0.1384	0.2242	0.8226	-0.0155	0.0051	0.0202	0.0567	2.97059	5.0177	-0.0172139884615813	70178	70178	70178
c1hy_0201901	mt1b_0200201	-0.1264	0.141	-0.8963	0.3701	0.0091	0.0052	0.0202	0.0537	2.97059	4.92661	0.0137739888682585	70178	70178	70178
c1hy_0201901	mt1b_0200301	0.1627	0.1654	0.9837	0.3253	-7e-04	0.0048	0.0202	0.0432	2.97059	4.69565	-0.00568689928819349	70178	70178	70178
c1hy_0201901	mt1b_0200401	0.1789	0.1637	1.0927	0.2745	0.024	0.0058	0.0202	0.0552	2.97059	5.52	0.0187354404045654	70178	70178	70178
c1hy_0201901	mt1b_0200501	-0.3266	0.3005	-1.0869	0.2771	0.019	0.0048	0.0202	0.026	2.97059	1.9697	0.0271111557700783	70178	70178	70178
c1hy_0201901	mt1b_0400001	0.238	0.1518	1.5676	0.117	-0.0095	0.0046	0.0202	0.0725	2.97059	6.90476	-0.0195197093520287	70178	70178	70178
c1hy_0201901	mt1b_0410001	0.3173	0.1615	1.9647	0.0495	-0.0099	0.0048	0.0202	0.0631	2.97059	6.8587	-0.0221563176055085	70178	70178	70178
c1hy_0201901	mt1b_0420001	0.3843	0.182	2.1113	0.0347	-0.0075	0.0047	0.0202	0.0587	2.97059	6.52222	-0.0215890606115324	70178	70178	70178
c1hy_0201901	mt1b_0430001	0.15	0.1503	0.9979	0.3183	-0.0025	0.0052	0.0202	0.058	2.97059	4.87395	-0.00794648103088236	70178	70178	70178
c1hy_0201901	mt1b_0440001	0.3538	0.1923	1.8403	0.0657	-0.0086	0.0052	0.0202	0.0611	2.97059	6.17172	-0.0219255669229192	70178	70178	70178
c1hy_0201901	mt1b_0450001	0.1702	0.1807	0.9417	0.3463	-4e-04	0.0048	0.0202	0.029	2.97059	4.14286	-0.00463343099162035	70178	70178	70178
c1hy_0201901	mt1b_0460001	-0.0289	0.1857	-0.1558	0.8762	-0.0025	0.005	0.0202	0.0312	2.97059	4.52174	-0.00182131363641609	70178	70178	70178
c1hy_0201901	mt1b_0470001	NA	NA	NA	NA	0.0096	0.0045	0.0202	-0.0051	2.97059	-0.87931	NA	70178	69309	69309
c1hy_0201901	mt1b_0480001	0.3623	0.1793	2.0207	0.0433	-0.0123	0.0052	0.0202	0.0615	2.97059	5.6422	-0.0261671433448895	70178	69920	69920
c1hy_0201901	mt1u_0010001	-0.5269	0.2877	-1.8312	0.0671	0.0075	0.0054	0.0202	0.0165	2.97059	2.79661	0.0174526582075702	70178	69935	69935
c1hy_0201901	mt1u_0020001	-0.4615	0.3007	-1.5347	0.1248	0.0064	0.0051	0.0202	0.013	2.97059	2.13115	0.0141359273244706	70178	69685	69685
c1hy_0201901	mt2b_0410001	0.2449	0.1455	1.6829	0.0924	-0.0056	0.0054	0.0202	0.0775	2.97059	6.73913	-0.016088260517012	70178	70038	70038
c1hy_0201901	mt2b_0420001	0.3498	0.1611	2.1717	0.0299	-0.0063	0.0053	0.0202	0.0791	2.97059	6.76068	-0.0214026797330238	70178	69125	69125
c1hy_0201901	mt2b_0430001	0.0902	0.1118	0.807	0.4197	0.0024	0.005	0.0202	0.0853	2.97059	5.29814	-0.00141755761270757	70178	70050	70050
c1hy_0201901	mt2b_0450001	-0.058	0.1406	-0.4125	0.68	0.0027	0.0049	0.0202	0.0514	2.97059	6.425	0.0047437971104483	70178	69946	69946
c1hy_0201901	mt2b_0460001	-0.2172	0.1525	-1.4248	0.1542	0.0045	0.0049	0.0202	0.0452	2.97059	5.38095	0.0114634644426154	70178	70249	69831
c1hy_0201901	mt2b_0480001	0.3263	0.1586	2.0569	0.0397	-0.0108	0.0051	0.0202	0.0758	2.97059	5.57353	-0.0261073455924362	70178	56798	56466
c1hy_0201901	mt2b_0490001	-0.0904	0.1966	-0.4596	0.6458	0.0115	0.0053	0.0202	0.0271	2.97059	3.56579	0.0139799995360545	70178	70596	70178
c1hy_0201901	mt2u_0010001	-0.3097	0.2113	-1.4654	0.1428	0.0033	0.0049	0.0202	0.0227	2.97059	3.72131	0.0101595186016129	70178	70596	70178
c1hy_0201901	mt2u_0020001	-0.1652	0.2035	-0.8116	0.417	-0.0022	0.0054	0.0202	0.0228	2.97059	3.8	0.0013681760945227	70178	70596	70178
c1hy_0201901	mumps_cum_4y	0.5199	0.7723	0.6731	0.5009	-0.0081	0.0044	0.0202	0.0044	2.97059	0.594595	-0.013714473592061	70178	64952	63266
c1hy_0201901	mycotic_or_fungal_infection_cum_2y	0.3628	0.4246	0.8544	0.3929	0.0046	0.0048	0.0202	0.0053	2.97059	0.929825	0.00116278644340981	70178	65148	63453
c1hy_0201901	nuts_allergy_score_until_4yo_positive	0.8489	0.3925	2.1626	0.0306	0.1087	0.0052	0.0202	0.0098	2.97059	1.44118	0.105289907054952	70178	65361	63655
c1hy_0201901	otitis_media_cum_2y	-0.1214	0.212	-0.5724	0.567	0.0067	0.0048	0.0202	0.0243	2.97059	3.68182	0.010040793390014	70178	65376	63670
c1hy_0201901	out_of_night_diapers_age_4y	0.0302	0.285	0.106	0.9156	-0.01	0.0052	0.0202	0.0304	2.97059	2.15603	-0.0118408234570897	70178	63210	61711
c1hy_0201901	participant_reported_food_allergy_cum_4y	0.9758	0.1889	5.1649	2.406e-07	0.1548	0.0054	0.0202	0.0429	2.97059	4.71429	0.140395336445235	70178	65376	63670
c1hy_0201901	pb	0.0755	0.1541	0.49	0.6241	0.0052	0.0054	0.0202	0.0508	2.97059	6.51282	0.00288419206303536	70178	70178	70178
c1hy_0201901	peanuts_allergy_score_4yo_positive	0.6831	2.0811	0.3282	0.7427	0.0854	0.0051	0.0202	0.0018	2.97059	0.28125	0.0877010446660542	70178	65376	63670
c1hy_0201901	premature_birth	0.462	0.3438	1.3437	0.179	-0.0063	0.005	0.0202	0.0091	2.97059	1.56897	-0.0131788484937697	70178	65763	63672
c1hy_0201901	psychomotor_developmental_delay_cum_4y	NA	NA	NA	NA	0.0062	0.0049	0.0202	-0.0018	2.97059	-0.295082	NA	70178	64712	63037
c1hy_0201901	roseola_infantum_cum_2y	0.0744	0.2866	0.2594	0.7953	-0.0042	0.0055	0.0202	0.0126	2.97059	2	-0.0057493989311106	70178	65376	63670
c1hy_0201901	rsv_infection_cum_2y	-0.2704	0.1734	-1.5592	0.1189	0.007	0.0048	0.0202	0.0361	2.97059	5.30882	0.0152063013220443	70178	64843	63164
c1hy_0201901	sccon003	-0.0611	0.1332	-0.4589	0.6463	-0.0088	0.0055	0.0202	0.0704	2.97059	8.38095	-0.00680646916477182	70178	70178	70178
c1hy_0201901	sccon005	-0.339	0.2124	-1.5962	0.1104	0.0029	0.0053	0.0202	0.0252	2.97059	3.76119	0.0107935369228475	70178	70178	70178
c1hy_0201901	se	-0.0766	0.1328	-0.577	0.564	0.003	0.0053	0.0202	0.0628	2.97059	1.82558	0.00597774190165206	70178	70178	70178
c1hy_0201901	shellfish_allergy_score_until_4yo_positive	1	3.0438	0.7723	0.4399	0.0555	0.0044	0.0202	0.0027	2.97059	0.442623	0.0421664139932946	70178	65376	63670
c1hy_0201901	soba_allergy_score_until_4yo_positive	0.743	0.3782	1.9643	0.0495	0.0657	0.0047	0.0202	0.0105	2.97059	1.75	0.0600367989022052	70178	65295	63593
c1hy_0201901	soybean_allergy_score_until_4yo_positive	1	0.56	2.2728	0.023	0.1091	0.0051	0.0202	0.0084	2.97059	1.29231	0.0995331993908721	70178	66682	65074
c1hy_0201901	streptococcus_pyogenes_cum_4y	-0.2599	0.4681	-0.5551	0.5788	0.0183	0.0053	0.0202	0.0062	2.97059	0.984127	0.0227515175484499	70178	64861	63179
c1hy_0201901	ucbb_0080001b	0.2899	0.1826	1.5876	0.1124	-0.0113	0.0048	0.0202	0.029	2.97059	4.83333	-0.0196431983444156	70178	63760	62247
c1hy_0201901	ucbb_0410001	-0.018	0.0866	-0.2077	0.8355	0.0064	0.0059	0.0202	0.3582	2.97059	8.3109	0.0100255263972191	70178	70596	70178
c1hy_0201901	ucbb_0420001	-0.0403	0.0873	-0.4618	0.6442	0.0076	0.006	0.0202	0.3484	2.97059	7.81166	0.0137710722187025	70178	70596	70178
c1hy_0201901	ucbb_0430001	-0.0629	0.0736	-0.8545	0.3928	-0.0175	0.0053	0.0202	0.2981	2.97059	4.26466	-0.0152794070272489	70178	70596	70178
c1hy_0201901	ucbb_0450001	-0.1524	0.1225	-1.2442	0.2134	5e-04	0.0053	0.0202	0.0986	2.97059	10.9556	0.00777083729211808	70178	70596	70178
c1hy_0201901	ucbb_0460001	-0.1697	0.1225	-1.385	0.1661	0.0048	0.0055	0.0202	0.0956	2.97059	10.5055	0.0130362963184627	70178	70596	70178
c1hy_0201901	ucbb_0480001	-0.0229	0.0916	-0.2503	0.8024	0.0059	0.0061	0.0202	0.3442	2.97059	7.23109	0.00976433468209236	70178	70596	70178
c1hy_0201901	upper_respiratory_tract_infection_cum_2y	0.0161	0.2349	0.0684	0.9455	0.0121	0.005	0.0202	0.018	2.97059	2.64706	0.012810100780149	70178	65376	63670
c1hy_0201901	urinary_tract_infections_cum_4y	NA	NA	NA	NA	-7.1185e-05	0.0052	0.0202	-0.0027	2.97059	-0.442623	NA	70178	65244	63545
c1hy_0201901	urticaria_cum_4y	-0.0245	0.2828	-0.0867	0.9309	0.0231	0.005	0.0202	0.0121	2.97059	1.77941	0.0253675479828372	70178	65376	63670
c1hy_0201901	varicella_cum_4y	-0.3124	0.5248	-0.5952	0.5517	0.0039	0.005	0.0202	0.0045	2.97059	0.642857	0.00722721725596455	70178	65026	63342
c1hy_0201901	wheat_allergy_score_until_4yo_positive	1	0.2267	4.5393	5.6434e-06	0.119	0.0048	0.0202	0.0305	2.97059	4.55224	0.102288617458305	70178	66518	64923
c1hy_0202001	BMI	0.0482	0.1859	0.2594	0.7953	-0.0021	0.0062	0.0073	0.1732	1.2807	19.4607	-0.00420977300314837	70178	163835	0
c1hy_0202001	adenovirus_infection_cum_2y	0.1146	0.3773	0.3037	0.7614	0.0093	0.0052	0.0073	0.0171	1.2807	2.71429	0.00871976961167835	70178	65376	63670
c1hy_0202001	allergic_conjunctivitis_cum_4y	-0.2354	0.456	-0.5162	0.6057	0.0346	0.0052	0.0073	0.0162	1.2807	2.28169	0.0398990460711956	70178	65141	63450
c1hy_0202001	allergic_conjunctivitis_or_rhinitis_or_hay_fever_cum_4y	-0.5702	0.6906	-0.8256	0.409	0.0469	0.0053	0.0073	0.0086	1.2807	1.11688	0.0549542671775917	70178	65089	63396
c1hy_0202001	allergic_rhinitis_cum_4y	-0.1236	0.5028	-0.2458	0.8058	0.0383	0.005	0.0073	0.0126	1.2807	1.55556	0.0424887636749793	70178	64938	63246
c1hy_0202001	any_food_allergy_score_positive_until_4yo	0.5535	0.2722	2.0333	0.042	0.1204	0.0046	0.0073	0.0548	1.2807	5.48	0.12081737565743	70178	65361	63655
c1hy_0202001	asthma_cum_4y	0.3773	0.3219	1.1721	0.2411	0.0435	0.0047	0.0073	0.0306	1.2807	3.1875	0.0414727692325697	70178	65225	63533
c1hy_0202001	atopic_dermatitis_cum_4y	0.8238	0.3274	2.5158	0.0119	0.1651	0.0051	0.0073	0.0633	1.2807	5.86111	0.164911411594309	70178	64549	62875
c1hy_0202001	autistic_spectrum_disorder_and_pddnos_cum_4y	0.1523	0.4384	0.3474	0.7283	0.012	0.0045	0.0073	0.0107	1.2807	1.94545	0.0115557392390247	70178	65026	63342
c1hy_0202001	bone_fracture_cum_4y	1	1.7679	0.8354	0.4035	-0.0012	0.0049	0.0073	0.0034	1.2807	0.548387	-0.00872501768805205	70178	61135	59548
c1hy_0202001	breast_feeding_cessation_1m	0.6015	1.0022	0.6001	0.5484	-0.0038	0.0048	0.0073	0.004	1.2807	0.634921	-0.00733909822145627	70178	65210	63515
c1hy_0202001	breast_feeding_cessation_2m	0.1296	0.4254	0.3047	0.7606	-0.003	0.0049	0.0073	0.0142	1.2807	2.18462	-0.00458349107268524	70178	65155	63104
c1hy_0202001	breast_feeding_cessation_3m	0.0453	0.5057	0.0896	0.9286	-0.0049	0.0053	0.0073	0.0112	1.2807	1.77778	-0.0057232290379141	70178	64932	62876
c1hy_0202001	breast_feeding_cessation_age	-0.0647	0.4257	-0.152	0.8792	-8e-04	0.005	0.0073	0.018	1.2807	2.14286	-0.00011711759235966	70178	65161	63104
c1hy_0202001	breast_feeding_period_1y	-0.6904	0.4719	-1.4629	0.1435	0.0034	0.0054	0.0073	0.0188	1.2807	2.84848	0.0118668164275172	70178	65121	63428
c1hy_0202001	c1hy_0030001b2	0.2082	0.4856	0.4287	0.6682	-0.0063	0.0048	0.0073	0.0102	1.2807	1.85455	-0.00840254227793215	70178	68351	66794
c1hy_0202001	c1hy_0060002_checked	0.0802	0.1526	0.5254	0.5993	-0.0134	0.0054	0.0073	0.1964	1.2807	12.1235	-0.0184782478945812	70178	70310	69893
c1hy_0202001	c1hy_0070002b	-0.1645	0.533	-0.3087	0.7576	0.0114	0.005	0.0073	0.0083	1.2807	1.40678	0.0132040765121217	70178	68351	66794
c1hy_0202001	c1hy_0100001_2	0.6621	0.477	1.3881	0.1651	0.0727	0.0047	0.0073	0.0118	1.2807	1.81538	0.0699051014348011	70178	68351	66794
c1hy_0202001	c1hy_0100001_3	0.2435	0.328	0.7425	0.4578	0.0804	0.0048	0.0073	0.0295	1.2807	3.73418	0.0812940894597607	70178	68351	66794
c1hy_0202001	c1hy_0100001_4	NA	NA	NA	NA	0.0379	0.005	0.0073	-0.0043	1.2807	-0.767857	NA	70178	68351	66794
c1hy_0202001	c1hy_0100501_3	-0.5679	0.7646	-0.7426	0.4577	0.0576	0.005	0.0073	0.0065	1.2807	1.14035	0.0640793205010876	70178	68351	66794
c1hy_0202001	c1hy_0100501_4	0.8665	1.4405	0.6016	0.5475	0.0377	0.0045	0.0073	0.0022	1.2807	0.407407	0.0357886244896209	70178	68351	66794
c1hy_0202001	c1hy_0102001_3	NA	NA	NA	NA	0.0229	0.0052	0.0073	-0.0046	1.2807	-0.754098	NA	70178	68351	66794
c1hy_0202001	c1hy_0103001_3	0.5322	0.4227	1.2592	0.208	0.0275	0.0049	0.0073	0.018	1.2807	3.33333	0.0227015620723192	70178	68351	66794
c1hy_0202001	c1hy_0103501_2	0.1802	0.3561	0.506	0.6129	-0.0023	0.0048	0.0073	0.0212	1.2807	2.94444	-0.00469359541418043	70178	68351	66794
c1hy_0202001	c1hy_0103501_3	1	3.0725	0.3677	0.7131	0.0128	0.0049	0.0073	0.0018	1.2807	0.295082	0.00921919455864013	70178	68351	66794
c1hy_0202001	c1hy_0104001_2	-0.2525	0.3609	-0.6999	0.484	0.0177	0.0051	0.0073	0.0266	1.2807	4.09231	0.0222498083138403	70178	68351	66794
c1hy_0202001	c1hy_0104001_3	NA	NA	NA	NA	-0.009	0.0047	0.0073	-0.0029	1.2807	-0.508772	NA	70178	68351	66794
c1hy_0202001	c1hy_0104501_2	-0.6496	0.7351	-0.8837	0.3769	0.0029	0.0048	0.0073	0.0064	1.2807	1.03226	0.00749851377935628	70178	68351	66794
c1hy_0202001	c1hy_0105001_2	-0.2438	0.3426	-0.7115	0.4768	0.0043	0.0049	0.0073	0.028	1.2807	4.24242	0.00835746918623525	70178	60702	59411
c1hy_0202001	c1hy_0105001_3	NA	NA	NA	NA	0.0138	0.005	0.0073	-0.003	1.2807	-0.491803	NA	70178	68351	66794
c1hy_0202001	c1hy_0200301	1	0.79	1.7901	0.0734	0.2905	0.0057	0.0073	0.0061	1.2807	0.953125	0.295270067952891	70178	67613	66101
c1hy_0202001	c1hy_0202101	0.6546	0.2909	2.2501	0.0244	0.4637	0.0053	0.0073	0.0161	1.2807	2.23611	0.481250737421588	70178	67753	66239
c1hy_0202001	c1hy_0202201	0.7447	0.288	2.5855	0.0097	0.3624	0.0051	0.0073	0.0311	1.2807	4.09211	0.373362027981024	70178	67701	66191
c1hy_0202001	c1hy_0202301	0.8439	0.312	2.7048	0.0068	0.3492	0.0055	0.0073	0.022	1.2807	2.93333	0.358381290302007	70178	67637	66128
c1hy_0202001	c1hy_0202401	0.6868	0.3033	2.2647	0.0235	0.3076	0.0047	0.0073	0.0194	1.2807	2.85294	0.316607990921055	70178	67613	66101
c1hy_0202001	c1hy_0210001	0.8942	0.3452	2.5904	0.0096	0.1875	0.005	0.0073	0.04	1.2807	4.7619	0.184408880467809	70178	67669	66159
c1hy_0202001	c1hy_0220001	1	0.5186	2.7336	0.0063	0.1453	0.0052	0.0073	0.0534	1.2807	5.44898	0.127254533824257	70178	67669	66159
c1hy_0202001	c1hy_0240001_1	-0.1195	0.7559	-0.1581	0.8744	0.0057	0.0053	0.0073	0.0045	1.2807	0.725806	0.00663437362472812	70178	68351	66794
c1hy_0202001	c1hy_0240001_2	0.144	0.6826	0.2109	0.833	-0.0083	0.0054	0.0073	0.0057	1.2807	0.890625	-0.00959751296405337	70178	68351	66794
c1hy_0202001	c1hy_0250001_1	-0.4767	0.3628	-1.314	0.1889	-0.0105	0.0051	0.0073	0.0278	1.2807	3.80822	-0.00416989387389999	70178	68351	66794
c1hy_0202001	c1hy_0250001_2	0.4142	0.4375	0.9468	0.3437	-0.0029	0.0048	0.0073	0.0162	1.2807	2.41791	-0.00760226674240713	70178	68280	66725
c1hy_0202001	c1hy_0250001_3	-0.245	0.2939	-0.8339	0.4044	0.0059	0.005	0.0073	0.0352	1.2807	5.10145	0.0102641674571791	70178	68351	66794
c1hy_0202001	c1hy_0260001	0.8366	0.7241	1.1554	0.2479	-0.0095	0.0052	0.0073	0.0079	1.2807	1.31667	-0.0163718123883171	70178	67682	66173
c1hy_0202001	c1hy_0280001	0.2591	0.4657	0.5563	0.578	-0.005	0.005	0.0073	0.0122	1.2807	2.14035	-0.00772897880766162	70178	67658	66149
c1hy_0202001	c1hy_0290001	-0.0318	0.4924	-0.0645	0.9485	0.0181	0.0043	0.0073	0.0098	1.2807	1.44118	0.0192884146477285	70178	67658	66149
c1hy_0202001	c1hy_0300001	-0.1163	0.883	-0.1317	0.8952	-0.0526	0.0044	0.0073	0.0032	1.2807	0.571429	-0.0557199940412465	70178	65300	63597
c1hy_0202001	c1hy_0310001	NA	NA	NA	NA	NA	NA	0.0073	0.001	1.2807	0.178571	NA	70178	65300	63597
c1hy_0202001	c1hy_0330001	-0.3379	0.8863	-0.3812	0.7031	0.0222	0.0047	0.0073	0.0041	1.2807	0.745455	0.0256242701634372	70178	65303	63601
c1hy_0202001	c1hy_0340001	NA	NA	NA	NA	0.0167	0.0049	0.0073	-0.0033	1.2807	-0.428571	NA	70178	65303	63601
c1hy_0202001	c1hy_0350001	0.4071	0.5191	0.7843	0.4329	0.0133	0.0057	0.0073	0.0107	1.2807	1.81356	0.0106544241315796	70178	65303	63601
c1hy_0202001	c1hy_0350002	NA	NA	NA	NA	NA	NA	0.0073	0.0017	1.2807	0.298246	NA	70178	64819	63154
c1hy_0202001	c1hy_0350003	0.3096	0.507	0.6106	0.5415	-0.0046	0.0045	0.0073	0.0107	1.2807	1.87719	-0.00772019813059086	70178	64752	63097
c1hy_0202001	c1hy_0350004	0.1816	0.6156	0.2949	0.7681	-0.0103	0.0051	0.0073	0.0075	1.2807	1.22951	-0.0124464013643587	70178	64676	63023
c1hy_0202001	c1hy_0360001	-0.2014	1.0459	-0.1926	0.8473	-0.0061	0.0054	0.0073	0.0034	1.2807	0.515152	-0.00554906738138174	70178	64642	62988
c1hy_0202001	c1hy_0360002	-0.315	0.513	-0.6141	0.5392	0.0038	0.005	0.0073	0.0123	1.2807	1.86364	0.00711798736315689	70178	64642	62988
c1hy_0202001	c1hy_0360003	-0.155	1.6368	-0.0947	0.9245	0.0169	0.0048	0.0073	0.0021	1.2807	0.318182	0.0187579092911643	70178	64701	63046
c1hy_0202001	c1hy_0360004	0.0519	0.3741	0.1386	0.8898	5e-04	0.005	0.0073	0.0158	1.2807	2.35821	-2.32539623070658e-05	70178	64701	63046
c1hy_0202001	c1hy_0370001	-0.5904	0.6173	-0.9564	0.3389	0.0136	0.0047	0.0073	0.0095	1.2807	1.48438	0.0196154028109417	70178	64718	63062
c1hy_0202001	c1hy_0370101	NA	NA	NA	NA	0.0037	0.0047	0.0073	-0.0056	1.2807	-0.918033	NA	70178	64700	63044
c1hy_0202001	c1hy_0370201	NA	NA	NA	NA	0.0147	0.005	0.0073	-0.0048	1.2807	-0.872727	NA	70178	64700	63044
c1hy_0202001	c1hy_0380101_1	NA	NA	NA	NA	-0.0025	0.0045	0.0073	-0.0018	1.2807	-0.295082	NA	70178	68351	66794
c1hy_0202001	c1hy_0380101_2	-0.2281	0.4978	-0.4582	0.6468	0.0042	0.0045	0.0073	0.0101	1.2807	1.68333	0.00636898995345098	70178	68351	66794
c1hy_0202001	c1hy_0380101_3	NA	NA	NA	NA	-0.0021	0.0052	0.0073	-7e-04	1.2807	-0.106061	NA	70178	68351	66794
c1hy_0202001	c1hy_0380101_4	NA	NA	NA	NA	0.0048	0.0051	0.0073	-2e-04	1.2807	-0.03125	NA	70178	68351	66794
c1hy_0202001	c1hy_0380201	NA	NA	NA	NA	NA	NA	0.0073	0.0013	1.2807	0.209677	NA	70178	65579	63506
c1hy_0202001	c1hy_0380202	NA	NA	NA	NA	0.0072	0.0047	0.0073	-0.0063	1.2807	-1.21154	NA	70178	65579	63506
c1hy_0202001	c1hy_0380301	0.1745	0.4986	0.3501	0.7263	0.0077	0.0049	0.0073	0.0097	1.2807	1.61667	0.00681497240262159	70178	65579	63506
c1hy_0202001	c1hy_0390001	-0.2843	0.4205	-0.6761	0.4989	0.0293	0.0052	0.0073	0.0163	1.2807	2.67213	0.0348117327494438	70178	65579	63506
c1hy_0202001	c1hy_0390101	0.3935	0.4617	0.8523	0.394	0.029	0.0049	0.0073	0.0115	1.2807	1.88525	0.0284349793818326	70178	61264	59847
c1hy_0202001	c1hy_0390201	-0.2239	0.3836	-0.5837	0.5594	0.0278	0.0052	0.0073	0.0173	1.2807	2.88333	0.0334006282810514	70178	61195	59784
c1hy_0202001	c1hy_0390301	-0.6076	0.7206	-0.8432	0.3991	0.0282	0.0048	0.0073	0.0062	1.2807	1.01639	0.0352633395354629	70178	61095	59685
c1hy_0202001	c1hy_0390401	NA	NA	NA	NA	0.0147	0.0049	0.0073	-0.0014	1.2807	-0.25	NA	70178	61095	59685
c1hy_0202001	c1hy_0390501	-0.8093	0.7738	-1.046	0.2956	0.0247	0.0048	0.0073	0.0077	1.2807	1.24194	0.0334027288663377	70178	61156	59744
c1hy_0202001	c1hy_0400001	NA	NA	NA	NA	0.0121	0.0046	0.0073	-2e-04	1.2807	-0.03125	NA	70178	61118	59707
c1hy_0202001	c1hy_0400101	0.5216	0.5918	0.8814	0.3781	7e-04	0.0048	0.0073	0.0088	1.2807	1.27536	-0.00344049642640581	70178	61118	59707
c1hy_0202001	c1hy_0400201	0.9132	1.0544	0.866	0.3865	-0.0018	0.0052	0.0073	0.0038	1.2807	0.745098	-0.00682233263042159	70178	61089	59682
c1hy_0202001	c1hy_0400301	0.2689	0.703	0.3825	0.7021	-2e-04	0.0056	0.0073	0.0066	1.2807	1.04762	-0.0021004984566876	70178	61089	59682
c1hy_0202001	c1hy_0410001	-0.0506	0.3947	-0.1281	0.8981	-0.0075	0.0049	0.0073	0.0206	1.2807	3.07463	-0.00777562490929709	70178	60213	58828
c1hy_0202001	c1hy_0411001	0.1174	0.3812	0.3079	0.7581	-0.0078	0.0051	0.0073	0.0198	1.2807	2.86957	-0.010168407689768	70178	60213	58828
c1hy_0202001	c1hy_0411101	NA	NA	NA	NA	-0.0076	0.0049	0.0073	-3.3319e-05	1.2807	-0.00546213	NA	70178	60213	58828
c1hy_0202001	c1hy_0411201	NA	NA	NA	NA	NA	NA	0.0073	0.0018	1.2807	0.295082	NA	70178	79676	70091
c1hy_0202001	c1hy_0411401	0.4451	0.848	0.5249	0.5997	-0.0013	0.0046	0.0073	0.0053	1.2807	0.854839	-0.00419180334926309	70178	78089	68897
c1hy_0202001	c1hy_0420001	NA	NA	NA	NA	NA	NA	0.0073	0.0012	1.2807	0.190476	NA	70178	45836	42392
c1hy_0202001	c1hy_0420002	NA	NA	NA	NA	NA	NA	0.0073	9e-04	1.2807	0.145161	NA	70178	45692	42260
c1hy_0202001	c1hy_0420003	NA	NA	NA	NA	NA	NA	0.0073	6e-04	1.2807	0.0983607	NA	70178	45835	42393
c1hy_0202001	c1hy_0420004	0.1334	0.7159	0.1864	0.8522	-0.0055	0.0054	0.0073	0.0063	1.2807	0.926471	-0.00833038190316553	70178	45692	42264
c1hy_0202001	c1hy_0430001	0.2165	0.2921	0.7413	0.4585	0.014	0.0049	0.0073	0.0335	1.2807	2.04268	0.0115527588073823	70178	73666	68469
c1hy_0202001	c1hy_0430002	-0.2575	0.3197	-0.8056	0.4205	0.0193	0.0045	0.0073	0.0252	1.2807	3.76119	0.0256373119288034	70178	60292	57781
c1hy_0202001	c1hy_0430003	0.2572	1.0028	0.2565	0.7976	0.009	0.0053	0.0073	0.0025	1.2807	0.409836	0.00797314968580641	70178	69669	69669
c1hy_0202001	c1hy_0430004	-0.5871	1.4335	-0.4096	0.6821	0.0138	0.0049	0.0073	0.0026	1.2807	0.40625	0.0164854583100326	70178	69712	69712
c1hy_0202001	c1hy_0440001	0.433	0.4478	0.9671	0.3335	0.0038	0.0045	0.0073	0.0124	1.2807	1.90769	-0.000321926841541493	70178	70145	70145
c1hy_0202001	c1hy_0440002	0.1049	0.9629	0.1089	0.9133	0.0091	0.0049	0.0073	0.0033	1.2807	0.568966	0.00902343657487887	70178	67528	66008
c1hy_0202001	c1hy_0440003	-0.1621	0.4515	-0.359	0.7196	0.0178	0.0054	0.0073	0.0123	1.2807	1.86364	0.0208249521246294	70178	63889	62452
c1hy_0202001	c1hy_0440004	-0.1031	0.745	-0.1384	0.8899	0.0084	0.0048	0.0073	0.0044	1.2807	0.721311	0.00969083527284167	70178	63432	61929
c1hy_0202001	c1hy_0440005	0.3186	0.6134	0.5194	0.6035	0.004	0.0052	0.0073	0.0084	1.2807	1.42373	0.00201153595077648	70178	58567	57106
c1hy_0202001	c1hy_0440006	0.5704	0.6978	0.8175	0.4137	0.0137	0.0048	0.0073	0.0086	1.2807	1.36508	0.0108617234087584	70178	59441	57852
c1hy_0202001	c1hy_0450101	0.0654	0.3064	0.2134	0.831	-0.0055	0.0055	0.0073	0.0305	1.2807	4.23611	-0.00731641296924146	70178	58261	56707
c1hy_0202001	c1hy_0450102	-0.0423	0.2992	-0.1413	0.8877	-1e-04	0.0051	0.0073	0.0313	1.2807	4.01282	0.000536955500342538	70178	58181	56623
c1hy_0202001	c1hy_0450401	NA	NA	NA	NA	0.0012	0.0053	0.0073	-0.0018	1.2807	-0.327273	NA	70178	59348	57764
c1hy_0202001	c1hy_0460001	0.0671	0.2654	0.2528	0.8004	0.0045	0.0053	0.0073	0.0801	1.2807	1.15584	0.00357204237502685	70178	59136	57564
c1hy_0202001	c1hy_0460101	-0.003	0.4756	-0.0063	0.9949	0.0057	0.0053	0.0073	0.068	1.2807	1.088	0.0065342485557755	70178	61851	60392
c1hy_0202001	c1hy_0490001	0.0217	0.7715	0.0281	0.9776	0.0055	0.0053	0.0073	0.0045	1.2807	0.818182	0.00600344119691782	70178	59936	58549
c1hy_0202001	c1hy_0490102	NA	NA	NA	NA	-0.0014	0.005	0.0073	-5e-04	1.2807	-0.078125	NA	70178	79712	70120
c1hy_0202001	c1hy_0491001	NA	NA	NA	NA	NA	NA	0.0073	4e-04	1.2807	0.0714286	NA	70178	47540	46386
c1hy_0202001	c1hy_0492001	0.3159	0.4499	0.7022	0.4826	-0.0024	0.0049	0.0073	0.0117	1.2807	1.91803	-0.00594968601250846	70178	47983	46834
c1hy_0202001	c1hy_0492002	0.2409	0.2997	0.8037	0.4216	0.0023	0.0045	0.0073	0.0271	1.2807	3.87143	0.00141880601783567	70178	20259	18133
c1hy_0202001	c1hy_0493001	-0.1669	0.7044	-0.237	0.8127	0.0021	0.0053	0.0073	0.0057	1.2807	0.966102	0.00547897517818142	70178	20259	18133
c1hy_0202001	c1hy_0493002b	-0.2754	0.7947	-0.3465	0.7289	0.0045	0.0051	0.0073	0.0045	1.2807	0.789474	0.00628155524558545	70178	68351	66794
c1hy_0202001	c1hy_0494001	0.7858	1.2604	0.6235	0.533	-9.0031e-05	0.0047	0.0073	0.0029	1.2807	0.508772	-0.00382224802674146	70178	20259	18133
c1hy_0202001	c1hy_0495001	0.3636	0.6895	0.5273	0.598	0.0034	0.005	0.0073	0.0063	1.2807	1.21154	0.0046357256143231	70178	20259	18133
c1hy_0202001	c1hy_0496001	1	1.3672	0.8471	0.397	-0.0029	0.0047	0.0073	0.0036	1.2807	0.545455	-0.00925486000120805	70178	71674	62945
c1hy_0202001	c1hy_0497001	0.8027	0.5693	1.41	0.1585	-0.0031	0.005	0.0073	0.0135	1.2807	1.92857	-0.0116006088192331	70178	70970	62306
c1hy_0202001	c1hy_0500001	NA	NA	NA	NA	0.0261	0.0051	0.0073	-0.0052	1.2807	-0.787879	NA	70178	40817	37009
c1hy_0202001	c1hy_0500101	NA	NA	NA	NA	NA	NA	0.0073	0.0012	1.2807	0.210526	NA	70178	67970	63756
c1hy_0202001	c1hy_0500201	NA	NA	NA	NA	0.0121	0.0052	0.0073	-0.0021	1.2807	-0.328125	NA	70178	64328	61860
c1hy_0202001	c1hy_0500401	NA	NA	NA	NA	0.0189	0.0049	0.0073	-0.0077	1.2807	-1.24194	NA	70178	60593	60593
c1hy_0202001	c1hy_0500601	0.4158	0.5284	0.787	0.4313	0.0138	0.0045	0.0073	0.0094	1.2807	1.59322	0.0115146707953669	70178	62863	61670
c1hy_0202001	c1hy_0500801	0.1981	0.494	0.4011	0.6884	0.0114	0.005	0.0073	0.0116	1.2807	2.18868	0.0107288960892911	70178	61277	60044
c1hy_0202001	c1hy_0501001	0.5465	1.9506	0.2802	0.7793	-6e-04	0.0052	0.0073	0.0016	1.2807	0.296296	-0.00252785074577255	70178	62924	61447
c1hy_0202001	c1hy_0501201	NA	NA	NA	NA	NA	NA	0.0073	9e-04	1.2807	0.157895	NA	70178	60951	59629
c1hy_0202001	c1hy_0501301	1	1.1038	1.0165	0.3094	-4e-04	0.0048	0.0073	0.0046	1.2807	0.821429	-0.00698727183783788	70178	59290	58050
c1hy_0202001	c1hy_0501401	NA	NA	NA	NA	0.0261	0.0047	0.0073	-0.0062	1.2807	-1.10714	NA	70178	79490	69933
c1hy_0202001	c1hy_asq_acomu	-0.1362	0.2238	-0.6087	0.5428	0.0024	0.0053	0.0073	0.0861	1.2807	8.87629	0.00620118974519008	70178	71319	68136
c1hy_0202001	c1hy_asq_bgm	0.162	0.238	0.6808	0.496	6e-04	0.0055	0.0073	0.0765	1.2807	8.89535	-0.0033476855617936	70178	71319	68136
c1hy_0202001	c1hy_asq_cfm	-0.3057	0.312	-0.9799	0.3271	0.0053	0.0053	0.0073	0.0557	1.2807	6.47674	0.0120505832639248	70178	71319	68136
c1hy_0202001	c1hy_asq_dproblem	-0.1394	0.2712	-0.5138	0.6074	-0.0022	0.0048	0.0073	0.0515	1.2807	6.68831	0.000423162402922761	70178	70819	67660
c1hy_0202001	c1hy_asq_epersonal	0.1309	0.3175	0.4123	0.6802	0.0063	0.0052	0.0073	0.0355	1.2807	4.08046	0.00457664894807421	70178	70346	67216
c1hy_0202001	c1hy_asq_total	-0.1132	0.24	-0.4717	0.6372	0.004	0.0052	0.0073	0.0772	1.2807	8.21277	0.00733522010810663	70178	62761	61261
c1hy_0202001	c1hy_bed_time	-0.5977	0.4228	-1.4136	0.1575	0.0108	0.0047	0.0073	0.0269	1.2807	3.68493	0.0202459153903223	70178	65763	63672
c1hy_0202001	c1hy_bmi	-0.0051	0.1564	-0.0327	0.9739	-0.0059	0.0053	0.0073	0.1847	1.2807	13.2878	-0.00672925219774773	70178	65818	64248
c1hy_0202001	c1hy_nap_count	-0.0564	0.437	-0.129	0.8974	0.0025	0.0044	0.0073	0.0165	1.2807	2.46269	0.00332597033039383	70178	65763	63672
c1hy_0202001	c1hy_night_wake_up_count	0.402	0.3387	1.1868	0.2353	-0.0032	0.0049	0.0073	0.0287	1.2807	4.28358	-0.00940276098243865	70178	65763	63672
c1hy_0202001	c1hy_psi_cf	0.3131	0.358	0.8745	0.3819	0.0341	0.0053	0.0073	0.0264	1.2807	4.125	0.030367944465196	70178	70596	70178
c1hy_0202001	c1hy_sleep_time_day	-0.2318	0.4169	-0.5562	0.5781	0.0094	0.005	0.0073	0.0195	1.2807	3.25	0.0129689472560101	70178	65763	63672
c1hy_0202001	c1hy_sleep_time_night	0.6837	0.4718	1.4491	0.1473	-0.0118	0.0051	0.0073	0.0231	1.2807	3.34783	-0.0218003954406375	70178	65763	63672
c1hy_0202001	c1hy_total_sleep_time	0.4652	0.5932	0.7842	0.4329	-0.0025	0.005	0.0073	0.01	1.2807	1.5873	-0.00669999896868839	70178	65763	63672
c1hy_0202001	c1hy_wake_up_time	-0.5288	0.2968	-1.7813	0.0749	0.0133	0.0053	0.0073	0.0699	1.2807	9.07792	0.0271992947947792	70178	65763	63672
c1hy_0202001	c1y_0010001_1	NA	NA	NA	NA	NA	NA	0.0073	2e-04	1.2807	0.0350877	NA	70178	70178	70178
c1hy_0202001	c1y_0010001_3	NA	NA	NA	NA	-0.0033	0.0052	0.0073	-4e-04	1.2807	-0.0677966	NA	70178	68351	66794
c1hy_0202001	c1y_0080104_checked	0.3331	0.2047	1.6276	0.1036	-0.0178	0.0052	0.0073	0.1944	1.2807	9.21327	-0.033995556742765	70178	70596	70178
c1hy_0202001	c1y_0080204_checked	0.0672	0.1361	0.4935	0.6217	-0.0079	0.0054	0.0073	0.2505	1.2807	11.0841	-0.0125174015551865	70178	70596	70178
c1hy_0202001	c1y_0090005b	NA	NA	NA	NA	0.0096	0.0051	0.0073	-0.0013	1.2807	-0.188406	NA	70178	68351	66794
c1hy_0202001	c1y_0170001_1	0.8033	0.4918	1.6334	0.1024	0.1347	0.0054	0.0073	0.0144	1.2807	2.18182	0.13287645900988	70178	68351	66794
c1hy_0202001	c1y_0170001_1_3	1	0.4073	2.6574	0.0079	0.1759	0.0057	0.0073	0.0501	1.2807	5.16495	0.171951623122102	70178	65763	63672
c1hy_0202001	c1y_0170001_3	1	0.5311	2.3176	0.0205	0.1164	0.0054	0.0073	0.0238	1.2807	3.05128	0.10612411979021	70178	68351	66794
c1hy_0202001	c1y_0210001_1	-0.6246	0.6955	-0.8981	0.3691	0.0064	0.0055	0.0073	0.0085	1.2807	1.25	0.0116482499709962	70178	68351	66794
c1hy_0202001	c1y_0210001_2	0.6419	0.7185	0.8935	0.3716	-0.0094	0.0054	0.0073	0.0083	1.2807	1.23881	-0.014859255267898	70178	68351	66794
c1hy_0202001	c1y_0220001_1	-0.3731	0.3791	-0.9841	0.325	-0.0157	0.0053	0.0073	0.0185	1.2807	3.13559	-0.0120997233108288	70178	68351	66794
c1hy_0202001	c1y_0220001_2	-0.0029	0.4258	-0.0068	0.9946	0.0026	0.0047	0.0073	0.016	1.2807	2.38806	0.00275944677429907	70178	68351	66794
c1hy_0202001	c1y_0220001_3	-0.3694	0.3147	-1.1736	0.2405	0.0121	0.005	0.0073	0.0414	1.2807	6.27273	0.0194446492957493	70178	68351	66794
c1hy_0202001	c1y_1_bmi	-0.1249	0.1655	-0.7545	0.4505	-6e-04	0.0057	0.0073	0.2582	1.2807	13.1066	0.00557912477612302	70178	65761	64197
c1hy_0202001	c1y_2_bmi	-0.089	0.1502	-0.5923	0.5536	-0.0097	0.0058	0.0073	0.282	1.2807	17.4074	-0.00737771080884096	70178	65733	64170
c1hy_0202001	c1y_asq_acomu	-0.1568	0.2222	-0.706	0.4802	-0.0026	0.0056	0.0073	0.0953	1.2807	10.1383	0.00151543302326473	70178	71319	68136
c1hy_0202001	c1y_asq_bgm	0.1671	0.1589	1.0521	0.2927	0.0077	0.0053	0.0073	0.1767	1.2807	15.5	0.00220512960281035	70178	71319	68136
c1hy_0202001	c1y_asq_cfm	0.2248	0.285	0.7886	0.4303	-0.006	0.0051	0.0073	0.0465	1.2807	5.96154	-0.0106604765120231	70178	71319	68136
c1hy_0202001	c1y_asq_dproblem	0.1299	0.2265	0.5733	0.5664	-0.008	0.0046	0.0073	0.061	1.2807	7.625	-0.0114426750678289	70178	71319	68136
c1hy_0202001	c1y_asq_epersonal	0.0852	0.2348	0.3631	0.7165	-0.008	0.0047	0.0073	0.0613	1.2807	7.38554	-0.0104719271985018	70178	71319	68136
c1hy_0202001	c1y_asq_total	0.1712	0.2042	0.8384	0.4018	-0.0049	0.0049	0.0073	0.1088	1.2807	11.6989	-0.0106282681886903	70178	66116	64535
c1hy_0202001	c1y_bed_time	-0.6243	0.4989	-1.2514	0.2108	0.0048	0.0046	0.0073	0.0129	1.2807	2.01562	0.011293740560053	70178	65763	63672
c1hy_0202001	c1y_nap_count	0.1457	0.3705	0.3932	0.6941	2.1933e-05	0.0052	0.0073	0.0192	1.2807	3.04762	-0.00172436233983689	70178	65479	63411
c1hy_0202001	c1y_night_wake_up_count	0.8197	0.4825	1.699	0.0893	0.0043	0.0051	0.0073	0.0191	1.2807	3.03175	-0.00515938013289689	70178	65763	63672
c1hy_0202001	c1y_sleep_time_day	-0.1039	0.3741	-0.2777	0.7812	0.0099	0.0048	0.0073	0.0204	1.2807	3.2381	0.0119971160532144	70178	65763	63672
c1hy_0202001	c1y_sleep_time_night	0.0432	0.2897	0.1491	0.8815	-0.0072	0.0054	0.0073	0.029	1.2807	4.26471	-0.00848799772936525	70178	65347	63282
c1hy_0202001	c1y_total_sleep_time	-0.0464	0.3006	-0.1544	0.8773	0.0034	0.0046	0.0073	0.0279	1.2807	4.5	0.00436690106771148	70178	65763	63672
c1hy_0202001	c1y_wake_up_time	-0.3607	0.2587	-1.3943	0.1632	0.0105	0.0051	0.0073	0.063	1.2807	8.87324	0.0196363673569739	70178	65763	63672
c1hy_0202001	c2hy_0010101	-0.3007	0.5892	-0.5104	0.6098	0.0015	0.0044	0.0073	0.0071	1.2807	1.01429	0.00380512591932657	70178	69837	65107
c1hy_0202001	c2hy_0010201	NA	NA	NA	NA	0.0071	0.0047	0.0073	-0.0108	1.2807	-1.74194	NA	70178	69837	65107
c1hy_0202001	c2hy_0010301	1	1.4353	1.1509	0.2498	-0.0027	0.0048	0.0073	0.0047	1.2807	0.770492	-0.0126557079013624	70178	69837	65107
c1hy_0202001	c2hy_0030002_checked	0.1564	0.1323	1.1815	0.2374	-0.0229	0.0053	0.0073	0.2841	1.2807	13.4645	-0.0356940597124461	70178	70596	70178
c1hy_0202001	c2hy_0040101	-0.1221	0.3399	-0.3591	0.7195	0.0234	0.0046	0.0073	0.0238	1.2807	3.26027	0.0271944252865732	70178	69837	65107
c1hy_0202001	c2hy_0040102	-0.3163	0.4272	-0.7404	0.459	0.0241	0.0047	0.0073	0.0151	1.2807	1.96104	0.0295661082491081	70178	69837	65107
c1hy_0202001	c2hy_0040201	0.2874	0.4259	0.6749	0.4998	0.0135	0.0052	0.0073	0.0156	1.2807	2.26087	0.0115818162776317	70178	69837	65107
c1hy_0202001	c2hy_0040301	0.5558	0.6415	0.8664	0.3863	0.0022	0.0049	0.0073	0.0088	1.2807	1.44262	-0.00218806465808984	70178	71319	68136
c1hy_0202001	c2hy_0040401b	NA	NA	NA	NA	0.0029	0.0044	0.0073	-0.0044	1.2807	-0.733333	NA	70178	68172	66624
c1hy_0202001	c2hy_0060001	-0.4425	0.6618	-0.6687	0.5037	-0.0175	0.0052	0.0073	0.0076	1.2807	1.13433	-0.0149860916092666	70178	71319	68136
c1hy_0202001	c2hy_0060002	-0.3406	0.6182	-0.5509	0.5817	-0.0068	0.0053	0.0073	0.0074	1.2807	1.23333	-0.0046336503728043	70178	74494	69220
c1hy_0202001	c2hy_0060003	0.6009	0.7284	0.825	0.4094	-0.0143	0.0051	0.0073	0.0069	1.2807	1.07812	-0.0193390805977187	70178	74494	69220
c1hy_0202001	c2hy_0060004	-0.2703	0.3269	-0.8271	0.4082	-0.0114	0.0055	0.0073	0.0353	1.2807	4.97183	-0.00773434283539322	70178	74494	69220
c1hy_0202001	c2hy_0060005	0.3409	0.5097	0.6689	0.5036	-0.0219	0.0052	0.0073	0.0116	1.2807	1.58904	-0.0286140377350595	70178	55299	54124
c1hy_0202001	c2hy_0060006	0.1593	1.2909	0.1234	0.9018	-0.0169	0.0055	0.0073	0.0022	1.2807	0.333333	-0.0207236058978108	70178	64469	56875
c1hy_0202001	c2hy_0060007	0.5041	0.3976	1.2679	0.2048	-0.0122	0.005	0.0073	0.0263	1.2807	3.65278	-0.0211463361022232	70178	57500	56137
c1hy_0202001	c2hy_0060008	0.8423	1.5586	0.5405	0.5889	-0.0203	0.0049	0.0073	0.0028	1.2807	0.41791	-0.0310508988153591	70178	41872	40627
c1hy_0202001	c2hy_0060009	0.2256	0.409	0.5515	0.5813	-0.0267	0.0049	0.0073	0.0189	1.2807	2.66197	-0.031618935752199	70178	80264	70178
c1hy_0202001	c2hy_0060010	0.2242	0.4692	0.4778	0.6328	-0.0158	0.0048	0.0073	0.0138	1.2807	1.89041	-0.0193037132170755	70178	79735	70144
c1hy_0202001	c2hy_0060011	-0.2787	0.4464	-0.6244	0.5324	-0.0137	0.0051	0.0073	0.0165	1.2807	2.5	-0.0113393796886409	70178	70924	67765
c1hy_0202001	c2hy_0070101	-0.5445	0.4659	-1.1685	0.2426	-0.0032	0.0056	0.0073	0.0171	1.2807	2.75806	0.00191802715323941	70178	43468	42192
c1hy_0202001	c2hy_0070201	0.2019	0.4199	0.4809	0.6306	0.0023	0.0049	0.0073	0.0138	1.2807	2.09091	0.000288478597395382	70178	69458	69458
c1hy_0202001	c2hy_0070202	0.0981	0.2845	0.3448	0.7302	0.0027	0.0046	0.0073	0.0294	1.2807	3.97297	0.00130075104099902	70178	69458	69458
c1hy_0202001	c2hy_0070301	-0.1858	0.4637	-0.4008	0.6886	-0.0076	0.0054	0.0073	0.0152	1.2807	2.375	-0.00574681443241353	70178	69458	69458
c1hy_0202001	c2hy_0070302	-0.1355	0.5163	-0.2625	0.7929	-0.0077	0.0052	0.0073	0.013	1.2807	1.91176	-0.00648566689708992	70178	69458	69458
c1hy_0202001	c2hy_0070401	0.1587	0.6286	0.2525	0.8006	0.002	0.0049	0.0073	0.0081	1.2807	1.26562	0.000796129457595182	70178	69458	69458
c1hy_0202001	c2hy_0070501	0.4169	0.9601	0.4342	0.6641	0.0014	0.0051	0.0073	0.0047	1.2807	0.746032	-0.00104093924239083	70178	69453	69453
c1hy_0202001	c2hy_0070601	0.8415	0.7034	1.1964	0.2315	-0.0085	0.005	0.0073	0.0084	1.2807	1.12	-0.015253285378099	70178	69457	69457
c1hy_0202001	c2hy_0070701	0.6151	0.6294	0.9772	0.3285	-0.0051	0.0051	0.0073	0.0086	1.2807	1.19444	-0.0102678995506491	70178	70826	67680
c1hy_0202001	c2hy_0090001	-0.2211	0.4668	-0.4738	0.6357	0.0224	0.0049	0.0073	0.0136	1.2807	1.7	0.0258065830666829	70178	70826	67680
c1hy_0202001	c2hy_0090101	NA	NA	NA	NA	NA	NA	0.0073	2e-04	1.2807	0.031746	NA	70178	70826	67680
c1hy_0202001	c2hy_0090201	NA	NA	NA	NA	0.0195	0.005	0.0073	-0.0029	1.2807	-0.408451	NA	70178	70826	67680
c1hy_0202001	c2hy_0090401	0.4027	1.1143	0.3614	0.7178	0.0158	0.0052	0.0073	0.0027	1.2807	0.442623	0.014744563711435	70178	70826	67680
c1hy_0202001	c2hy_0090601	-0.8434	1.157	-0.729	0.466	0.0025	0.0048	0.0073	0.0043	1.2807	0.632353	0.00737258410893023	70178	70809	67664
c1hy_0202001	c2hy_0090801	NA	NA	NA	NA	NA	NA	0.0073	0.0021	1.2807	0.33871	NA	70178	70822	67676
c1hy_0202001	c2hy_0090901	0.2298	1.0738	0.214	0.8306	0.0152	0.0048	0.0073	0.0026	1.2807	0.440678	0.0153163119442812	70178	64774	63098
c1hy_0202001	c2hy_0091001	NA	NA	NA	NA	0.0093	0.0048	0.0073	-0.0023	1.2807	-0.359375	NA	70178	64774	63098
c1hy_0202001	c2hy_0091201	-1	1.4529	-0.7287	0.4662	0.0059	0.0049	0.0073	0.0035	1.2807	0.564516	0.0117195297001971	70178	64774	63098
c1hy_0202001	c2hy_0091301	0.7984	0.5974	1.3365	0.1814	0.0036	0.005	0.0073	0.0114	1.2807	1.96552	-0.00346915260786959	70178	64774	63098
c1hy_0202001	c2hy_0091401	NA	NA	NA	NA	0.0117	0.0048	0.0073	-0.0067	1.2807	-1.11667	NA	70178	64774	63098
c1hy_0202001	c2hy_0190001	-1	0.725	-1.3912	0.1642	-0.0015	0.005	0.0073	0.0092	1.2807	1.29577	0.00671906377532741	70178	64774	63098
c1hy_0202001	c2hy_0200001	-0.018	0.2858	-0.0631	0.9497	-0.0036	0.0052	0.0073	0.04	1.2807	5.19481	-0.00362534670953866	70178	64774	63098
c1hy_0202001	c2hy_asq_acomu	-0.1341	0.2374	-0.5649	0.5721	-0.0086	0.0048	0.0073	0.066	1.2807	7.02128	-0.00587443783893964	70178	70178	70178
c1hy_0202001	c2hy_asq_bgm	-0.0117	0.2347	-0.0497	0.9604	-0.0028	0.0052	0.0073	0.0652	1.2807	7.01075	-0.00264165576987896	70178	70178	70178
c1hy_0202001	c2hy_asq_cfm	0.1743	0.2894	0.6023	0.547	-0.0091	0.0048	0.0073	0.0357	1.2807	4.89041	-0.0121768551530812	70178	70178	70178
c1hy_0202001	c2hy_asq_dproblem	0.0039	0.2459	0.016	0.9873	-0.011	0.005	0.0073	0.0588	1.2807	7.08434	-0.011463603870378	70178	70178	70178
c1hy_0202001	c2hy_asq_epersonal	-0.2003	0.2302	-0.8697	0.3844	-6e-04	0.0049	0.0073	0.0734	1.2807	8.24719	0.00420684334692376	70178	69759	69759
c1hy_0202001	c2hy_asq_total	-0.0478	0.2108	-0.2268	0.8205	-0.0107	0.0049	0.0073	0.0765	1.2807	8.89535	-0.0108294004046271	70178	63760	62247
c1hy_0202001	c2hy_bmi	0.018	0.1415	0.1275	0.8986	-0.0052	0.0054	0.0073	0.2398	1.2807	16.2027	-0.00718395814652201	70178	66144	64560
c1hy_0202001	c2hy_psi_cf	0.3455	0.3788	0.9121	0.3617	0.0224	0.0053	0.0073	0.0273	1.2807	4.33333	0.0178997606442811	70178	70596	70178
c1hy_0202001	c2y_0010001	-0.617	1.2461	-0.4951	0.6205	-0.0036	0.0049	0.0073	0.0024	1.2807	0.40678	-0.00129401751472134	70178	77888	68769
c1hy_0202001	c2y_0010101	0.1043	0.398	0.2622	0.7932	-0.0045	0.0047	0.0073	0.015	1.2807	2.34375	-0.00593339021414848	70178	71814	66892
c1hy_0202001	c2y_0010201	NA	NA	NA	NA	-0.0028	0.0046	0.0073	-9e-04	1.2807	-0.138462	NA	70178	38984	37404
c1hy_0202001	c2y_0010301	1	1.0714	1.6628	0.0963	-0.006	0.0049	0.0073	0.0078	1.2807	1.27869	-0.0207901123764533	70178	52971	50878
c1hy_0202001	c2y_0030002_checked	-0.066	0.1386	-0.4762	0.6339	-0.0159	0.0058	0.0073	0.2606	1.2807	11.8455	-0.0152538890453848	70178	70596	70178
c1hy_0202001	c2y_0040101	NA	NA	NA	NA	0.0034	0.0048	0.0073	-0.0016	1.2807	-0.313725	NA	70178	61845	60401
c1hy_0202001	c2y_0041001	NA	NA	NA	NA	NA	NA	0.0073	6e-04	1.2807	0.111111	NA	70178	60310	60308
c1hy_0202001	c2y_0041101	0.5014	3.0039	0.1669	0.8674	0.0012	0.0049	0.0073	0.0013	1.2807	0.236364	-0.000236857492773853	70178	61559	60265
c1hy_0202001	c2y_0041201	0.7495	1.0353	0.7239	0.4691	-0.0036	0.0052	0.0073	0.0045	1.2807	0.714286	-0.00836760486900617	70178	58782	57482
c1hy_0202001	c2y_0041301	NA	NA	NA	NA	4e-04	0.0052	0.0073	-8e-04	1.2807	-0.137931	NA	70178	59324	57900
c1hy_0202001	c2y_0041401	0.645	1.1003	0.5862	0.5578	7e-04	0.0048	0.0073	0.004	1.2807	0.57971	-0.00272656089319919	70178	60039	58687
c1hy_0202001	c2y_0041501	0.2633	0.5648	0.4662	0.641	0.0032	0.0051	0.0073	0.0085	1.2807	1.37097	0.00150297390309385	70178	59184	57846
c1hy_0202001	c2y_0041601	0.3753	0.8311	0.4516	0.6516	-0.003	0.0047	0.0073	0.0039	1.2807	0.639344	-0.00531845287457168	70178	61291	59873
c1hy_0202001	c2y_0041701	NA	NA	NA	NA	-0.007	0.0054	0.0073	-7e-04	1.2807	-0.127273	NA	70178	64843	63177
c1hy_0202001	c2y_0041801	0.1222	0.416	0.2937	0.769	-0.0023	0.0056	0.0073	0.0167	1.2807	2.31944	-0.00385257066564771	70178	64763	63107
c1hy_0202001	c2y_0041901	1	8.3336	0.2247	0.8222	-0.0037	0.0049	0.0073	0.0012	1.2807	0.210526	-0.00941898220158883	70178	68351	66794
c1hy_0202001	c2y_0042001	-0.6364	1.0637	-0.5983	0.5496	0.0056	0.0049	0.0073	0.0041	1.2807	0.66129	0.00934151732323374	70178	68351	66794
c1hy_0202001	c2y_0042101	-0.3446	0.5238	-0.658	0.5106	-0.0162	0.0053	0.0073	0.0104	1.2807	1.50725	-0.0133152848060049	70178	70178	70178
c1hy_0202001	c2y_0042201	-0.6564	0.8703	-0.7541	0.4508	-0.0031	0.0051	0.0073	0.0051	1.2807	0.822581	0.000910763207354107	70178	70178	70178
c1hy_0202001	c2y_0042301	-0.4506	0.4506	-0.9999	0.3174	0.0015	0.0052	0.0073	0.0171	1.2807	2.40845	0.00675301866353058	70178	61849	60401
c1hy_0202001	c2y_0042401	0.0446	0.47	0.0948	0.9245	-0.001	0.0055	0.0073	0.0142	1.2807	1.97222	-0.00156159338858962	70178	61845	60401
c1hy_0202001	c2y_0042501	1	0.8085	1.3106	0.19	-0.0049	0.0051	0.0073	0.0092	1.2807	1.41538	-0.014144895543594	70178	61849	60401
c1hy_0202001	c2y_0050301	NA	NA	NA	NA	0.0077	0.005	0.0073	-0.0012	1.2807	-0.2	NA	70178	61843	60401
c1hy_0202001	c2y_0050601	NA	NA	NA	NA	0.0089	0.0048	0.0073	-0.0048	1.2807	-0.827586	NA	70178	61844	60401
c1hy_0202001	c2y_0051001	-0.1108	0.98	-0.113	0.91	0.0045	0.0047	0.0073	0.0023	1.2807	0.359375	0.00538803733500536	70178	61844	60401
c1hy_0202001	c2y_0053101	0.2832	0.2674	1.0591	0.2895	-0.0041	0.0053	0.0073	0.0551	1.2807	6.40698	-0.0104817560927011	70178	61844	60401
c1hy_0202001	c2y_0053102	0.2997	0.2717	1.103	0.27	-0.0053	0.0052	0.0073	0.058	1.2807	6.59091	-0.012355085375381	70178	61845	60401
c1hy_0202001	c2y_0060001	1	0.7519	1.7371	0.0824	0.0284	0.0045	0.0073	0.0118	1.2807	1.90323	0.0190358317374441	70178	61845	60401
c1hy_0202001	c2y_0060101	0.7074	0.3441	2.0557	0.0398	0.1076	0.0052	0.0073	0.0409	1.2807	4.59551	0.108404130535349	70178	61143	59732
c1hy_0202001	c2y_0060201	0.7339	0.4108	1.7867	0.074	0.1688	0.0053	0.0073	0.0213	1.2807	3.04286	0.17750287029274	70178	61845	60401
c1hy_0202001	c2y_0060401	NA	NA	NA	NA	0.0296	0.0052	0.0073	-0.0104	1.2807	-1.7931	NA	70178	61849	60401
c1hy_0202001	c2y_0061301	-0.6146	0.4551	-1.3504	0.1769	0.0128	0.005	0.0073	0.0201	1.2807	2.91304	0.0217036406950206	70178	61845	60401
c1hy_0202001	c2y_0061401	-0.0851	0.3946	-0.2158	0.8292	0.0208	0.0048	0.0073	0.0166	1.2807	2.72131	0.0239102537441158	70178	61849	60401
c1hy_0202001	c2y_0061501	-0.5261	0.5726	-0.9189	0.3582	0.0256	0.0047	0.0073	0.0121	1.2807	1.75362	0.0331895740383577	70178	61849	60401
c1hy_0202001	c2y_0061601	-0.9777	1.5891	-0.6153	0.5384	0.0092	0.0049	0.0073	0.0047	1.2807	0.758065	0.0158568486305363	70178	61849	60401
c1hy_0202001	c2y_0061901	-0.72	1.0937	-0.6583	0.5103	0.0089	0.005	0.0073	0.0045	1.2807	0.703125	0.013916413527797	70178	61849	60401
c1hy_0202001	c2y_0062001	0.5893	0.5461	1.079	0.2806	-0.0013	0.0051	0.0073	0.0124	1.2807	1.9375	-0.00698220797933097	70178	69461	69461
c1hy_0202001	c2y_0062101	-0.3319	0.5636	-0.5889	0.556	0.0071	0.0051	0.0073	0.0069	1.2807	1.09524	0.0095668722547679	70178	69328	69328
c1hy_0202001	c2y_0062201	0.5351	0.489	1.0942	0.2739	0.0112	0.005	0.0073	0.0145	1.2807	1.93333	0.00582925491891767	70178	69297	69297
c1hy_0202001	c2y_0062301	NA	NA	NA	NA	0.0075	0.0049	0.0073	-0.002	1.2807	-0.30303	NA	70178	69223	69223
c1hy_0202001	c2y_0062401	0.3747	0.4141	0.9048	0.3655	0.0075	0.0053	0.0073	0.0183	1.2807	3.26786	0.00326060983667711	70178	69258	69258
c1hy_0202001	c2y_0062601	-0.0128	0.4407	-0.0291	0.9768	0.0176	0.0049	0.0073	0.0109	1.2807	1.94643	0.0180004087655385	70178	69212	69212
c1hy_0202001	c2y_0062701	NA	NA	NA	NA	0.0133	0.0053	0.0073	-4.4094e-05	1.2807	-0.00711194	NA	70178	69260	69260
c1hy_0202001	c2y_0070001	-0.1793	0.3001	-0.5974	0.5503	0.0212	0.0051	0.0073	0.0294	1.2807	4.0274	0.0244161650127839	70178	69261	69261
c1hy_0202001	c2y_0070002	-0.1479	0.3249	-0.4553	0.6489	0.0185	0.0049	0.0073	0.0244	1.2807	3.43662	0.0209354263324978	70178	69210	69210
c1hy_0202001	c2y_0070101	0.1221	0.4696	0.26	0.7949	0.0175	0.0049	0.0073	0.0138	1.2807	2	0.0171732712774254	70178	67753	66239
c1hy_0202001	c2y_0070201	0.4795	0.4345	1.1036	0.2698	0.0056	0.0051	0.0073	0.0188	1.2807	2.9375	0.00021711135532332	70178	67701	66191
c1hy_0202001	c2y_0070301b	NA	NA	NA	NA	-0.0087	0.0045	0.0073	-2e-04	1.2807	-0.0338983	NA	70178	68351	66794
c1hy_0202001	c2y_0080001_1	0.7714	0.4662	1.6546	0.098	-0.0064	0.005	0.0073	0.0208	1.2807	3.25	-0.016371994576796	70178	68351	66794
c1hy_0202001	c2y_0080001_2	-0.6738	0.4519	-1.4911	0.1359	3e-04	0.0054	0.0073	0.0219	1.2807	3.47619	0.00896165913680839	70178	68351	66794
c1hy_0202001	c2y_0090001b2	NA	NA	NA	NA	-0.0019	0.0052	0.0073	-0.008	1.2807	-1.37931	NA	70178	67848	66311
c1hy_0202001	c2y_0090002	0.2686	0.3924	0.6846	0.4936	0.0124	0.0053	0.0073	0.0207	1.2807	3	0.00975396531212501	70178	67637	66128
c1hy_0202001	c2y_0100001_2	0.9561	0.4986	1.9177	0.0551	0.0457	0.0051	0.0073	0.0196	1.2807	2.9697	0.036440510227513	70178	68351	66794
c1hy_0202001	c2y_0100001_3	0.4378	0.3586	1.2211	0.2221	0.0918	0.005	0.0073	0.0195	1.2807	2.70833	0.091187329144814	70178	68351	66794
c1hy_0202001	c2y_0100001_4	0.2587	0.5531	0.4676	0.6401	0.032	0.005	0.0073	0.008	1.2807	1.25	0.0314442612019632	70178	68351	66794
c1hy_0202001	c2y_0100102	0.5759	0.2985	1.9293	0.0537	0.1254	0.0047	0.0073	0.0417	1.2807	5.27848	0.12362912030987	70178	67658	66148
c1hy_0202001	c2y_0100203	0.1697	0.3603	0.4712	0.6375	0.0923	0.0046	0.0073	0.022	1.2807	3.23529	0.0954355975246347	70178	67613	66101
c1hy_0202001	c2y_0100301	0.1033	0.4315	0.2395	0.8107	0.0954	0.0047	0.0073	0.0162	1.2807	2.38235	0.0994156607207047	70178	67669	66159
c1hy_0202001	c2y_0100304	1	0.9822	1.0806	0.2799	0.0313	0.0052	0.0073	0.0051	1.2807	0.894737	0.0262860437055093	70178	67682	66173
c1hy_0202001	c2y_0100501_3	0.4416	0.5215	0.8468	0.3971	0.0395	0.0048	0.0073	0.0093	1.2807	1.55	0.0376311958308768	70178	68351	66794
c1hy_0202001	c2y_0100602	0.6637	0.3978	1.6682	0.0953	0.0725	0.0051	0.0073	0.0228	1.2807	3.35294	0.0679849732311889	70178	67658	66149
c1hy_0202001	c2y_0100703	0.1342	0.3987	0.3366	0.7364	0.0714	0.0048	0.0073	0.0153	1.2807	2.42857	0.0756892362558319	70178	64819	63154
c1hy_0202001	c2y_0100801	0.2811	0.4273	0.6579	0.5106	0.0735	0.0046	0.0073	0.012	1.2807	1.96721	0.0766333706910718	70178	64752	63097
c1hy_0202001	c2y_0101102	0.9954	0.6604	1.5072	0.1318	0.0615	0.0056	0.0073	0.0101	1.2807	1.62903	0.0576976952502249	70178	64676	63023
c1hy_0202001	c2y_0102001_3	NA	NA	NA	NA	0.0193	0.0046	0.0073	-5e-04	1.2807	-0.0877193	NA	70178	68351	66794
c1hy_0202001	c2y_0103501_2	-0.2419	0.4027	-0.6007	0.5481	0.0059	0.0051	0.0073	0.0157	1.2807	2.34328	0.00880875570622201	70178	68351	66794
c1hy_0202001	c2y_0103501_3	NA	NA	NA	NA	NA	NA	0.0073	5e-04	1.2807	0.0833333	NA	70178	68351	66794
c1hy_0202001	c2y_0104001_2	-0.3683	0.4354	-0.8457	0.3977	0.017	0.0054	0.0073	0.0185	1.2807	2.68116	0.0221939494903119	70178	68351	66794
c1hy_0202001	c2y_0104001_3	NA	NA	NA	NA	-0.0024	0.0047	0.0073	-0.0028	1.2807	-0.491228	NA	70178	68351	66794
c1hy_0202001	c2y_0104501_2	NA	NA	NA	NA	0.0024	0.005	0.0073	-0.009	1.2807	-1.55172	NA	70178	68351	66794
c1hy_0202001	c2y_0105001_2	-0.3091	0.4017	-0.7694	0.4416	0.0163	0.005	0.0073	0.0227	1.2807	3.28986	0.0213529683795984	70178	67101	65592
c1hy_0202001	c2y_0105001_3	-0.2684	1.0277	-0.2612	0.794	0.0117	0.005	0.0073	0.0027	1.2807	0.457627	0.013462347345809	70178	67525	65999
c1hy_0202001	c2y_0105501	-0.0037	0.4034	-0.0092	0.9927	0.0562	0.0052	0.0073	0.0199	1.2807	3.01515	0.0609454998601514	70178	64687	63035
c1hy_0202001	c2y_0105601	0.227	0.5268	0.4308	0.6666	0.0533	0.0045	0.0073	0.0077	1.2807	1.24194	0.0557096848640397	70178	64642	62988
c1hy_0202001	c2y_0105701	-0.107	0.4356	-0.2455	0.806	0.0438	0.0053	0.0073	0.0154	1.2807	2.52459	0.0484990254204008	70178	64701	63046
c1hy_0202001	c2y_0110001	0.6424	0.3243	1.9811	0.0476	0.0448	0.0053	0.0073	0.0618	1.2807	7.53659	0.0354711612434227	70178	64718	63062
c1hy_0202001	c2y_0120001	0.3536	0.2653	1.333	0.1825	0.0498	0.0052	0.0073	0.0519	1.2807	6.32927	0.0477713609196379	70178	64700	63044
c1hy_0202001	c2y_0120101	0.4016	0.3033	1.3238	0.1856	0.0508	0.0056	0.0073	0.0463	1.2807	5.7875	0.0496137270489403	70178	61264	59847
c1hy_0202001	c2y_0120201	0.4188	0.3044	1.376	0.1688	0.041	0.0046	0.0073	0.0342	1.2807	3.8427	0.039140998992536	70178	61195	59784
c1hy_0202001	c2y_0120301	NA	NA	NA	NA	NA	NA	0.0073	4e-04	1.2807	0.0689655	NA	70178	61095	59685
c1hy_0202001	c2y_0130001	1	0.6459	1.8875	0.0591	0.0279	0.0046	0.0073	0.0192	1.2807	3.09677	0.0163780311062155	70178	61156	59744
c1hy_0202001	c2y_0140001	1	2.7984	0.3631	0.7165	0.0399	0.0049	0.0073	0.0016	1.2807	0.285714	0.0404728845697896	70178	61118	59707
c1hy_0202001	c2y_0150001	0.714	0.9288	0.7687	0.4421	0.0451	0.0056	0.0073	0.0049	1.2807	0.753846	0.0454855479294278	70178	61089	59682
c1hy_0202001	c2y_0160001	1	0.3749	2.8325	0.0046	0.231	0.0057	0.0073	0.057	1.2807	5.7	0.23805654518674	70178	61862	60401
c1hy_0202001	c2y_0170001	0.8599	0.3269	2.6303	0.0085	0.2328	0.0057	0.0073	0.0528	1.2807	5.33333	0.244481627992814	70178	61862	60401
c1hy_0202001	c2y_0170101	0.8646	0.3286	2.6309	0.0085	0.2408	0.0053	0.0073	0.0517	1.2807	4.92381	0.253422373854818	70178	61862	60401
c1hy_0202001	c2y_0170401	1	0.5659	2.2933	0.0218	0.17	0.0053	0.0073	0.0192	1.2807	2.86567	0.172367135982184	70178	61862	60401
c1hy_0202001	c2y_0180001	0.8484	0.3693	2.2974	0.0216	0.1784	0.0056	0.0073	0.0357	1.2807	4.3012	0.184907611259527	70178	61862	60401
c1hy_0202001	c2y_0190001	1	0.4228	2.5603	0.0105	0.121	0.0053	0.0073	0.0645	1.2807	6.32353	0.112592268524074	70178	61862	60401
c1hy_0202001	c2y_0200001	-1	4.2449	-0.4252	0.6707	0.0492	0.0049	0.0073	0.0023	1.2807	0.319444	0.0613610506562381	70178	61862	60401
c1hy_0202001	c2y_0210001	NA	NA	NA	NA	0.0469	0.005	0.0073	-0.0014	1.2807	-0.191781	NA	70178	61862	60401
c1hy_0202001	c2y_0210101	-0.3799	0.6901	-0.5505	0.582	0.0397	0.005	0.0073	0.0072	1.2807	0.935065	0.0463976674177953	70178	61862	60401
c1hy_0202001	c2y_0210201	-0.1488	0.6583	-0.2261	0.8211	0.0341	0.0052	0.0073	0.0067	1.2807	1.06349	0.0366554087956414	70178	68351	66794
c1hy_0202001	c2y_0210202	-0.1756	0.5333	-0.3293	0.7419	0.0384	0.0049	0.0073	0.0086	1.2807	1.34375	0.0415384172823175	70178	68351	66794
c1hy_0202001	c2y_0210203	-1	0.8857	-1.4836	0.1379	0.0497	0.0051	0.0073	0.0079	1.2807	1.29508	0.061984223280446	70178	68351	66794
c1hy_0202001	c2y_0210204	NA	NA	NA	NA	0.0477	0.005	0.0073	-0.0019	1.2807	-0.296875	NA	70178	68351	66794
c1hy_0202001	c2y_0210205	NA	NA	NA	NA	0.0424	0.005	0.0073	-0.0015	1.2807	-0.220588	NA	70178	68351	66794
c1hy_0202001	c2y_0210206	NA	NA	NA	NA	0.0496	0.0049	0.0073	-4e-04	1.2807	-0.0727273	NA	70178	68351	66794
c1hy_0202001	c2y_0210207	-0.8042	0.4548	-1.7681	0.077	0.0391	0.0046	0.0073	0.0197	1.2807	3.28333	0.0508744877078657	70178	68351	66794
c1hy_0202001	c2y_0210208	NA	NA	NA	NA	0.0336	0.0048	0.0073	-0.0033	1.2807	-0.55	NA	70178	68351	66794
c1hy_0202001	c2y_0210209	NA	NA	NA	NA	NA	NA	0.0073	7e-04	1.2807	0.127273	NA	70178	68351	66794
c1hy_0202001	c2y_0210210	NA	NA	NA	NA	0.0479	0.0046	0.0073	-0.0047	1.2807	-0.824561	NA	70178	68351	66794
c1hy_0202001	c2y_0210211	0.2477	0.6102	0.406	0.6848	0.0358	0.0048	0.0073	0.0065	1.2807	1.01562	0.0356607066645255	70178	68351	66794
c1hy_0202001	c2y_0210212	0.4939	0.5828	0.8475	0.3967	0.0299	0.0052	0.0073	0.0098	1.2807	1.60656	0.0286844666754826	70178	61862	60401
c1hy_0202001	c2y_0220001	0.3625	0.4864	0.7453	0.4561	0.0103	0.0051	0.0073	0.0129	1.2807	2.01562	0.00779687534672321	70178	61862	60401
c1hy_0202001	c2y_0240001	-1	0.6605	-1.7653	0.0775	0.0075	0.005	0.0073	0.0174	1.2807	2.63636	0.0215895340625011	70178	61862	60401
c1hy_0202001	c2y_0250001	0.179	0.6563	0.2727	0.7851	-0.002	0.005	0.0073	0.0067	1.2807	1.11667	-0.00345776991611608	70178	61862	60401
c1hy_0202001	c2y_0260001	-0.2151	0.3969	-0.542	0.5878	-6e-04	0.0048	0.0073	0.014	1.2807	2	0.00153638854454268	70178	61862	60401
c1hy_0202001	c2y_0270001	-1	1.1101	-0.9697	0.3322	0.0017	0.005	0.0073	0.0049	1.2807	0.803279	0.00834369573177376	70178	61862	60401
c1hy_0202001	c2y_0280001	NA	NA	NA	NA	NA	NA	0.0073	2e-04	1.2807	0.0273973	NA	70178	61862	60401
c1hy_0202001	c2y_0290001	-0.3311	0.2847	-1.163	0.2448	9e-04	0.0052	0.0073	0.0457	1.2807	6.01316	0.00722206417743511	70178	61862	60401
c1hy_0202001	c2y_0300001	0.7028	0.4774	1.4721	0.141	-0.0071	0.0054	0.0073	0.0185	1.2807	2.89062	-0.0161206161335347	70178	61862	60401
c1hy_0202001	c2y_0310001	0.8819	0.8608	1.0246	0.3056	0.0063	0.0051	0.0073	0.0064	1.2807	1	0.000691117258820875	70178	65116	63428
c1hy_0202001	c2y_0320001	0.0772	0.2957	0.2612	0.794	0.0164	0.0049	0.0073	0.03	1.2807	4.05405	0.0170929519020406	70178	61679	60226
c1hy_0202001	c2y_0330101	0.0013	0.4391	0.0029	0.9977	0.0133	0.0048	0.0073	0.0142	1.2807	2.18462	0.0141077451185853	70178	66800	65188
c1hy_0202001	c2y_0330201	-0.0097	0.5277	-0.0183	0.9854	0.0139	0.0049	0.0073	0.0084	1.2807	1.23529	0.0147984731095341	70178	66687	65102
c1hy_0202001	c2y_0340001	-0.5559	0.3643	-1.5261	0.127	0.008	0.0044	0.0073	0.0236	1.2807	3.63077	0.0158368792465507	70178	68351	66794
c1hy_0202001	c2y_0350001	-0.5407	0.6649	-0.8133	0.4161	0.003	0.0049	0.0073	0.0086	1.2807	1.34375	0.00746000298727964	70178	68056	66525
c1hy_0202001	c2y_0360001	NA	NA	NA	NA	0.0181	0.0054	0.0073	-0.0022	1.2807	-0.349206	NA	70178	65116	63428
c1hy_0202001	c2y_0360201	0.3014	0.4797	0.6284	0.5298	-0.0017	0.0052	0.0073	0.0204	1.2807	1.74359	-0.00561302529092121	70178	61679	60226
c1hy_0202001	c2y_0450001	-1	2.812	-0.469	0.639	-0.0084	0.0051	0.0073	0.0021	1.2807	0.323077	-0.00411346062497102	70178	59836	58795
c1hy_0202001	c2y_0460001	-0.1039	0.2876	-0.3614	0.7178	-6e-04	0.0047	0.0073	0.0364	1.2807	5.35294	0.00107204672120616	70178	69837	65107
c1hy_0202001	c2y_asq_acomu	-0.0738	0.2102	-0.351	0.7256	9e-04	0.0053	0.0073	0.0949	1.2807	10.4286	0.00310913998052761	70178	61764	58978
c1hy_0202001	c2y_asq_bgm	0.0108	0.1923	0.0562	0.9552	-0.0012	0.0052	0.0073	0.0941	1.2807	11.6173	-0.00161786851153543	70178	70697	67556
c1hy_0202001	c2y_asq_cfm	-0.0401	0.2616	-0.1534	0.8781	-0.002	0.0046	0.0073	0.0439	1.2807	5.55696	-0.00139852633990019	70178	71057	67889
c1hy_0202001	c2y_asq_dproblem	-0.2658	0.3386	-0.7851	0.4324	-0.0014	0.0049	0.0073	0.0358	1.2807	4.36585	0.00290326107537384	70178	71027	67861
c1hy_0202001	c2y_asq_epersonal	0.0608	0.3165	0.192	0.8477	-0.0011	0.005	0.0073	0.0352	1.2807	4.09302	-0.00216803628587598	70178	70663	67527
c1hy_0202001	c2y_asq_total	-0.0915	0.2293	-0.3991	0.6898	-7e-04	0.0051	0.0073	0.079	1.2807	8.97727	0.00151108056739698	70178	63720	62208
c1hy_0202001	c2y_bmi	0.1396	0.1575	0.8864	0.3754	-0.0112	0.0057	0.0073	0.237	1.2807	16.4583	-0.0202816932972091	70178	65865	64287
c1hy_0202001	c3hy_0010101	0.0675	0.4496	0.1502	0.8806	-0.0084	0.0044	0.0073	0.0138	1.2807	1.84	-0.00958592622134311	70178	73913	68691
c1hy_0202001	c3hy_0010201	0.7667	0.7952	0.9642	0.3349	-0.0054	0.005	0.0073	0.0076	1.2807	1.11765	-0.0114579227497627	70178	73913	68691
c1hy_0202001	c3hy_0010301	NA	NA	NA	NA	-0.0102	0.0049	0.0073	-0.0017	1.2807	-0.25	NA	70178	72761	67641
c1hy_0202001	c3hy_0030002	-0.088	0.1319	-0.6672	0.5046	-0.0195	0.0058	0.0073	0.3623	1.2807	15.417	-0.020008746366591	70178	73913	68691
c1hy_0202001	c3hy_0080102	NA	NA	NA	NA	0.0058	0.0052	0.0073	-0.0055	1.2807	-0.916667	NA	70178	73913	68691
c1hy_0202001	c3hy_0081001	0.0948	1.0154	0.0934	0.9256	-0.0016	0.0052	0.0073	0.0024	1.2807	0.393443	-0.00208449102123458	70178	73913	68691
c1hy_0202001	c3hy_0082002	0.2831	0.3806	0.7439	0.457	0.0013	0.0048	0.0073	0.0305	1.2807	2.52066	-0.00291656177101046	70178	73913	68691
c1hy_0202001	c3hy_0083001	NA	NA	NA	NA	NA	NA	0.0073	0.001	1.2807	0.140845	NA	70178	73913	68691
c1hy_0202001	c3hy_0083002	-0.9834	0.999	-0.9844	0.3249	0.0042	0.0053	0.0073	0.0055	1.2807	0.808824	0.0107033495980141	70178	73913	68691
c1hy_0202001	c3hy_0084001	0.8281	2.5883	0.3199	0.749	0.0039	0.0049	0.0073	0.0021	1.2807	0.304348	0.000850777224840397	70178	73913	68691
c1hy_0202001	c3hy_0085001	0.4384	1.2388	0.3539	0.7234	3e-04	0.005	0.0073	0.0049	1.2807	0.671233	-0.00232160266178999	70178	73913	68691
c1hy_0202001	c3hy_0086001	0.8296	0.8591	0.9657	0.3342	-0.0055	0.0049	0.0073	0.006	1.2807	0.895522	-0.0113409305543653	70178	73679	68482
c1hy_0202001	c3hy_0087001	0.3355	0.5059	0.6632	0.5072	2e-04	0.0054	0.0073	0.0123	1.2807	1.75714	-0.00299812006297412	70178	73406	68230
c1hy_0202001	c3hy_0090001	-1	2.2622	-0.4754	0.6345	0.0214	0.005	0.0073	0.0029	1.2807	0.367089	0.0276069207551177	70178	73369	68193
c1hy_0202001	c3hy_0090101	-1	12.699	-0.2868	0.7742	0.0044	0.0049	0.0073	0.0014	1.2807	0.233333	0.0163475277128833	70178	73310	68143
c1hy_0202001	c3hy_0090201	NA	NA	NA	NA	NA	NA	0.0073	7e-04	1.2807	0.111111	NA	70178	73011	67871
c1hy_0202001	c3hy_0090401	0.607	1.1105	0.5467	0.5846	0.0207	0.0049	0.0073	0.0036	1.2807	0.514286	0.0187323215862953	70178	73629	68438
c1hy_0202001	c3hy_0090601	0.5321	0.8062	0.6599	0.5093	0.0042	0.0049	0.0073	0.0053	1.2807	0.815385	0.0011201711712729	70178	73224	68073
c1hy_0202001	c3hy_0090801	0.2435	0.5926	0.411	0.6811	0.0115	0.005	0.0073	0.0075	1.2807	1.31579	0.0103744244105372	70178	73371	68202
c1hy_0202001	c3hy_0091001	0.3539	0.5288	0.6692	0.5034	0.0071	0.0047	0.0073	0.0112	1.2807	1.72308	0.00432613349390394	70178	73012	67889
c1hy_0202001	c3hy_0091201	NA	NA	NA	NA	0.0036	0.0049	0.0073	-0.013	1.2807	-2.03125	NA	70178	69911	65005
c1hy_0202001	c3hy_0091401	NA	NA	NA	NA	6e-04	0.0049	0.0073	-0.0012	1.2807	-0.196721	NA	70178	71276	66273
c1hy_0202001	c3hy_asq_acomu	-0.1733	0.2695	-0.6429	0.5203	-0.01	0.0044	0.0073	0.0435	1.2807	5.50633	-0.00712368179511713	70178	70596	70178
c1hy_0202001	c3hy_asq_bgm	-0.1153	0.2554	-0.4515	0.6516	-0.0026	0.0051	0.0073	0.0563	1.2807	7.40789	-0.000279233858701965	70178	70596	70178
c1hy_0202001	c3hy_asq_cfm	0.3409	0.2848	1.1968	0.2314	-0.0175	0.0049	0.0073	0.0529	1.2807	6.78205	-0.0250106614662096	70178	70596	70178
c1hy_0202001	c3hy_asq_dproblem	0.3253	0.2961	1.0989	0.2718	-0.0161	0.005	0.0073	0.0431	1.2807	5.4557	-0.0224883910200631	70178	70596	70178
c1hy_0202001	c3hy_asq_epersonal	-0.0025	0.2792	-0.009	0.9928	-0.0098	0.0048	0.0073	0.0429	1.2807	4.98837	-0.0100384986239495	70178	70596	70178
c1hy_0202001	c3hy_asq_total	0.0085	0.2244	0.0378	0.9699	-0.017	0.0048	0.0073	0.0646	1.2807	8.17722	-0.0188654694090373	70178	65731	64164
c1hy_0202001	c3hy_bmi	0.1433	0.1513	0.9472	0.3436	-0.0097	0.005	0.0073	0.2701	1.2807	16.3697	-0.0194438473099404	70178	66813	65196
c1hy_0202001	c3hy_psi_cf	0.18	0.3266	0.551	0.5816	0.024	0.0051	0.0073	0.0334	1.2807	4.07317	0.021704285513772	70178	70596	70178
c1hy_0202001	c3y_0010101	0.3104	0.5285	0.5873	0.557	-0.0113	0.005	0.0073	0.0108	1.2807	1.61194	-0.0147700993521256	70178	73434	68281
c1hy_0202001	c3y_0010201	NA	NA	NA	NA	NA	NA	0.0073	9e-04	1.2807	0.130435	NA	70178	73434	68281
c1hy_0202001	c3y_0010301	1	7.6265	0.3507	0.7258	-0.0063	0.0046	0.0073	0.0018	1.2807	0.26087	-0.0163922880204723	70178	73434	68281
c1hy_0202001	c3y_0030002_checked	-0.1128	0.1393	-0.8093	0.4183	-0.0146	0.0061	0.0073	0.3134	1.2807	14.3105	-0.0112018509437662	70178	70596	70178
c1hy_0202001	c3y_0040001_1	0.4747	0.6143	0.7727	0.4397	-0.0011	0.005	0.0073	0.0083	1.2807	1.22059	-0.00487999538834675	70178	67571	66047
c1hy_0202001	c3y_0040001_2	-0.6787	0.5816	-1.167	0.2432	0.0049	0.0051	0.0073	0.0111	1.2807	1.65672	0.0114613561126166	70178	64063	62623
c1hy_0202001	c3y_0050001_1	0.2875	0.4272	0.673	0.5009	-0.0143	0.0052	0.0073	0.022	1.2807	3.18841	-0.0187461996208358	70178	68351	66794
c1hy_0202001	c3y_0050001_2	-0.1542	0.5289	-0.2915	0.7707	-0.002	0.0046	0.0073	0.0089	1.2807	1.28986	-0.000837665471667889	70178	68351	66794
c1hy_0202001	c3y_0050001_3	0.0055	0.2703	0.0205	0.9837	0.0064	0.0049	0.0073	0.0435	1.2807	6.30435	0.00670968279172398	70178	68351	66794
c1hy_0202001	c3y_0060001	0.2689	0.4286	0.6273	0.5305	-0.0121	0.005	0.0073	0.0141	1.2807	1.98592	-0.0156166897482333	70178	73434	68281
c1hy_0202001	c3y_0082101	0.4802	0.3404	1.4105	0.1584	-0.0128	0.005	0.0073	0.0477	1.2807	5.54651	-0.0230569600026602	70178	73434	68281
c1hy_0202001	c3y_0082102	0.348	0.3005	1.1582	0.2468	-0.0113	0.005	0.0073	0.0549	1.2807	6.16854	-0.0194631826940125	70178	73369	68221
c1hy_0202001	c3y_0091001	0.2092	0.3108	0.673	0.5009	0.036	0.0048	0.0073	0.0302	1.2807	3.51163	0.0355500550380029	70178	72891	67780
c1hy_0202001	c3y_0091101	0.7561	0.3798	1.9909	0.0465	0.1048	0.0054	0.0073	0.0405	1.2807	4.55056	0.101834775732236	70178	76280	68226
c1hy_0202001	c3y_0091201	0.8522	0.3869	2.2024	0.0276	0.1581	0.0051	0.0073	0.0365	1.2807	4.29412	0.159137844024859	70178	76280	68226
c1hy_0202001	c3y_0091301	NA	NA	NA	NA	NA	NA	0.0073	0.0013	1.2807	0.19403	NA	70178	76280	68226
c1hy_0202001	c3y_0091401	-0.1947	0.4769	-0.4082	0.6831	0.0325	0.005	0.0073	0.0113	1.2807	1.66176	0.0369651230785518	70178	76280	68226
c1hy_0202001	c3y_0091501	0.3086	0.5168	0.5971	0.5504	0.0248	0.005	0.0073	0.0102	1.2807	1.47826	0.0241438344793927	70178	76280	68226
c1hy_0202001	c3y_0092801	NA	NA	NA	NA	0.0087	0.0044	0.0073	-0.0066	1.2807	-0.985075	NA	70178	75785	67791
c1hy_0202001	c3y_0092901	-0.5075	1.1262	-0.4507	0.6522	0.0151	0.0051	0.0073	0.0044	1.2807	0.733333	0.0219920482182148	70178	55151	49476
c1hy_0202001	c3y_0093001	-0.6677	0.7398	-0.9025	0.3668	0.0163	0.0046	0.0073	0.0063	1.2807	0.969231	0.0225106834506308	70178	72755	65325
c1hy_0202001	c3y_0093401	NA	NA	NA	NA	-0.0013	0.005	0.0073	-0.0078	1.2807	-1.2381	NA	70178	37207	32702
c1hy_0202001	c3y_0094701	NA	NA	NA	NA	-4.0579e-05	0.0049	0.0073	-0.0024	1.2807	-0.428571	NA	70178	68351	66794
c1hy_0202001	c3y_0095301	-0.2066	0.6175	-0.3347	0.7379	-0.0054	0.0044	0.0073	0.0063	1.2807	1.05	-0.00422690844288987	70178	68351	66794
c1hy_0202001	c3y_0095401	-0.6332	0.9621	-0.6581	0.5105	0.0106	0.0047	0.0073	0.0044	1.2807	0.6875	0.0146655435152054	70178	68351	66794
c1hy_0202001	c3y_0100101	-0.199	0.6949	-0.2864	0.7746	0.0214	0.005	0.0073	0.0062	1.2807	0.861111	0.0236882715761089	70178	68351	66794
c1hy_0202001	c3y_0100102	-0.1341	0.6078	-0.2206	0.8254	0.0193	0.0051	0.0073	0.0087	1.2807	1.19178	0.0212508026045983	70178	68351	66794
c1hy_0202001	c3y_0100201	-0.3939	2.4259	-0.1624	0.871	0.0188	0.005	0.0073	0.0014	1.2807	0.2	0.0208436668100977	70178	68351	66794
c1hy_0202001	c3y_0100301b	0.3149	0.8792	0.3582	0.7202	0.0077	0.0052	0.0073	0.0041	1.2807	0.554054	0.00630668654389176	70178	68182	66633
c1hy_0202001	c3y_0110001_3	0.7743	0.4457	1.7373	0.0823	0.0829	0.0054	0.0073	0.0212	1.2807	2.90411	0.0774315389274574	70178	68351	66794
c1hy_0202001	c3y_0110101	0.9241	0.3891	2.3747	0.0176	0.1109	0.0049	0.0073	0.0383	1.2807	5.17568	0.104932995729198	70178	65376	63670
c1hy_0202001	c3y_0110201	0.9166	0.5046	1.8165	0.0693	0.0821	0.0053	0.0073	0.0182	1.2807	2.56338	0.0777684988335317	70178	65376	63670
c1hy_0202001	c3y_0110301	1	0.5517	1.9812	0.0476	0.0825	0.0053	0.0073	0.0184	1.2807	2.48649	0.0760777955487429	70178	65376	63670
c1hy_0202001	c3y_0110501_3	0.5495	1.2385	0.4437	0.6573	0.0418	0.0046	0.0073	0.0021	1.2807	0.368421	0.0413854455063488	70178	68351	66794
c1hy_0202001	c3y_0110601	0.9564	0.5859	1.6323	0.1026	0.0549	0.005	0.0073	0.0151	1.2807	2.09722	0.0489115103540895	70178	65376	63670
c1hy_0202001	c3y_0110701	0.2211	0.4693	0.4711	0.6376	0.062	0.0049	0.0073	0.0103	1.2807	1.51471	0.0646092812561434	70178	65376	63670
c1hy_0202001	c3y_0110801	0.4403	0.7324	0.6012	0.5477	0.0576	0.0048	0.0073	0.0044	1.2807	0.666667	0.0591275524988052	70178	65376	63670
c1hy_0202001	c3y_0112001_3	NA	NA	NA	NA	0.0232	0.0045	0.0073	-0.0015	1.2807	-0.254237	NA	70178	68351	66794
c1hy_0202001	c3y_0113501_2	-0.4069	0.9609	-0.4235	0.6719	0.0081	0.0055	0.0073	0.0043	1.2807	0.661538	0.0107409020242207	70178	68351	66794
c1hy_0202001	c3y_0113501_3	NA	NA	NA	NA	0.0192	0.0048	0.0073	-0.0015	1.2807	-0.217391	NA	70178	68351	66794
c1hy_0202001	c3y_0114001_2	-1	1.373	-0.8715	0.3835	0.0208	0.0053	0.0073	0.0042	1.2807	0.591549	0.0284807287180605	70178	67552	66022
c1hy_0202001	c3y_0114001_3	NA	NA	NA	NA	0.0069	0.0048	0.0073	-0.0047	1.2807	-0.783333	NA	70178	68351	66794
c1hy_0202001	c3y_0114501_2	NA	NA	NA	NA	0.0052	0.0043	0.0073	-0.0038	1.2807	-0.666667	NA	70178	68351	66794
c1hy_0202001	c3y_0115001_2	-0.5308	0.4468	-1.1879	0.2349	0.0125	0.0043	0.0073	0.0175	1.2807	2.46479	0.0192141205434144	70178	68181	66634
c1hy_0202001	c3y_0115001_3	0.1498	1.4649	0.1022	0.9186	0.0272	0.0057	0.0073	0.0016	1.2807	0.231884	0.0279083738584327	70178	67882	66347
c1hy_0202001	c3y_0116001	-0.2042	0.5759	-0.3545	0.7229	0.0546	0.0053	0.0073	0.0083	1.2807	1.53704	0.0616310779070498	70178	61862	60401
c1hy_0202001	c3y_0116101	NA	NA	NA	NA	0.0439	0.0054	0.0073	-0.0068	1.2807	-1.0625	NA	70178	61862	60401
c1hy_0202001	c3y_0116102	-0.5396	0.6014	-0.8971	0.3696	0.0399	0.005	0.0073	0.0096	1.2807	1.43284	0.0484518937950691	70178	61862	60401
c1hy_0202001	c3y_0120001	0.4979	0.295	1.6877	0.0915	0.0464	0.0052	0.0073	0.0525	1.2807	5.41237	0.0421396201246983	70178	61862	60401
c1hy_0202001	c3y_0130001	0.1088	0.2528	0.4302	0.6671	0.0568	0.0048	0.0073	0.0375	1.2807	4.03226	0.0615464310094308	70178	61862	60401
c1hy_0202001	c3y_0130101	0.1411	0.2587	0.5453	0.5855	0.0595	0.0049	0.0073	0.0494	1.2807	4.94	0.0640572102748578	70178	61862	60401
c1hy_0202001	c3y_0130201	-0.0609	0.3004	-0.2028	0.8393	0.0423	0.0043	0.0073	0.0303	1.2807	3.06061	0.0495353244132647	70178	71547	62844
c1hy_0202001	c3y_0130301	-0.4081	0.7385	-0.5527	0.5805	0.0246	0.0049	0.0073	0.0068	1.2807	0.957746	0.0404525519720781	70178	31989	31255
c1hy_0202001	c3y_0140001	0.5074	0.32	1.5855	0.1128	0.0294	0.0048	0.0073	0.037	1.2807	4.5122	0.0235368349874875	70178	79753	70155
c1hy_0202001	c3y_0150001	0.8909	0.6117	1.4564	0.1453	0.0332	0.0052	0.0073	0.013	1.2807	1.9697	0.0270193483008202	70178	79660	70075
c1hy_0202001	c3y_0160001	1	0.9557	1.0465	0.2953	0.0431	0.005	0.0073	0.0064	1.2807	0.914286	0.0400233043811837	70178	77493	68227
c1hy_0202001	c3y_0170001	1	0.4105	2.4707	0.0135	0.195	0.0059	0.0073	0.0523	1.2807	5.50526	0.209046428184361	70178	69403	61142
c1hy_0202001	c3y_0180001	1	0.4245	2.477	0.0132	0.1876	0.0057	0.0073	0.0483	1.2807	4.97938	0.185476535275427	70178	79780	70178
c1hy_0202001	c3y_0180101	1	0.473	2.5886	0.0096	0.1895	0.006	0.0073	0.0516	1.2807	5.54839	0.183740765519701	70178	79780	70178
c1hy_0202001	c3y_0180401	0.842	0.4775	1.7633	0.0779	0.1437	0.0049	0.0073	0.0188	1.2807	2.57534	0.145281101708455	70178	79735	70144
c1hy_0202001	c3y_0190001	1	0.418	2.4888	0.0128	0.1657	0.0051	0.0073	0.0383	1.2807	3.94845	0.163306172804498	70178	79507	69945
c1hy_0202001	c3y_0200001	1	0.4263	2.4071	0.0161	0.1055	0.0051	0.0073	0.0633	1.2807	6.52577	0.0940327802470405	70178	79419	69866
c1hy_0202001	c3y_0210001	0.9503	0.6298	1.5089	0.1313	0.0505	0.0047	0.0073	0.0101	1.2807	1.48529	0.046223489078406	70178	79348	69810
c1hy_0202001	c3y_0220001	1	0.7269	1.5312	0.1257	0.0475	0.0046	0.0073	0.0091	1.2807	1.35821	0.0423836750328594	70178	78297	68894
c1hy_0202001	c3y_0220101	0.1972	0.457	0.4315	0.6661	0.0411	0.0047	0.0073	0.0133	1.2807	1.84722	0.0425356751363641	70178	78943	69462
c1hy_0202001	c3y_0220201	1	1.5195	1.187	0.2352	0.0366	0.005	0.0073	0.0047	1.2807	0.723077	0.0288564173672829	70178	78788	69342
c1hy_0202001	c3y_0220202	1	16.3579	0.2166	0.8286	0.0381	0.0049	0.0073	0.0014	1.2807	0.215385	0.0294264829394678	70178	79780	70178
c1hy_0202001	c3y_0220203	1	1.1621	1.1018	0.2705	0.0492	0.0047	0.0073	0.0044	1.2807	0.733333	0.0454674157847035	70178	79780	70178
c1hy_0202001	c3y_0220204	NA	NA	NA	NA	0.0523	0.0052	0.0073	-2e-04	1.2807	-0.03125	NA	70178	79011	69511
c1hy_0202001	c3y_0220205	NA	NA	NA	NA	NA	NA	0.0073	8e-04	1.2807	0.115942	NA	70178	78831	69352
c1hy_0202001	c3y_0220206	0.7209	1.4115	0.5107	0.6095	0.0317	0.0049	0.0073	0.0024	1.2807	0.363636	0.0309317991340818	70178	79780	70178
c1hy_0202001	c3y_0220207	NA	NA	NA	NA	NA	NA	0.0073	6e-04	1.2807	0.101695	NA	70178	79780	70178
c1hy_0202001	c3y_0220208	NA	NA	NA	NA	0.0264	0.0049	0.0073	-0.0032	1.2807	-0.533333	NA	70178	79295	69769
c1hy_0202001	c3y_0220209	0.3644	0.4758	0.7657	0.4439	0.0412	0.0045	0.0073	0.0158	1.2807	2.46875	0.0404826508593919	70178	79780	70178
c1hy_0202001	c3y_0220210	0.166	1.1003	0.1508	0.8801	0.0384	0.0048	0.0073	0.0023	1.2807	0.370968	0.0407371834167903	70178	78192	69006
c1hy_0202001	c3y_0220211	NA	NA	NA	NA	0.0303	0.0049	0.0073	-0.003	1.2807	-0.517241	NA	70178	77649	68518
c1hy_0202001	c3y_0220212	NA	NA	NA	NA	0.0271	0.0049	0.0073	-0.0047	1.2807	-0.746032	NA	70178	76816	67820
c1hy_0202001	c3y_0230001	0.1674	0.6569	0.2548	0.7989	0.0358	0.0045	0.0073	0.0066	1.2807	1.1	0.0377481885785611	70178	77194	68179
c1hy_0202001	c3y_0240001	0.2363	0.33	0.716	0.474	-0.0021	0.0055	0.0073	0.031	1.2807	4.49275	-0.00594644475872213	70178	76496	67561
c1hy_0202001	c3y_0250001	0.2968	0.421	0.705	0.4808	-0.004	0.0052	0.0073	0.0162	1.2807	2.38235	-0.00761686214016991	70178	77911	68790
c1hy_0202001	c3y_0260001	-0.306	0.323	-0.9474	0.3435	-0.007	0.0051	0.0073	0.0292	1.2807	4.17143	-0.00312860683569489	70178	77531	68490
c1hy_0202001	c3y_0270101	0.5448	0.465	1.1717	0.2413	0.0056	0.0046	0.0073	0.0156	1.2807	2.32836	0.000296804116758082	70178	75638	66806
c1hy_0202001	c3y_0270201	0.4412	0.8548	0.5162	0.6057	0.0093	0.0054	0.0073	0.0052	1.2807	0.732394	0.00724326298337136	70178	79399	70007
c1hy_0202001	c3y_0270301	0.7602	0.6612	1.1498	0.2502	0.0116	0.005	0.0073	0.01	1.2807	1.53846	0.00592481701983623	70178	79399	70007
c1hy_0202001	c3y_0270401	0.4377	0.3032	1.4435	0.1489	0.0129	0.0053	0.0073	0.0359	1.2807	4.72368	0.00681708413127417	70178	79399	70007
c1hy_0202001	c3y_0270501	0.4784	0.4036	1.1854	0.2359	0.0141	0.0052	0.0073	0.0215	1.2807	3.02817	0.00981634904839515	70178	72598	64234
c1hy_0202001	c3y_0270601	NA	NA	NA	NA	0.0095	0.005	0.0073	-0.0051	1.2807	-0.822581	NA	70178	78873	69575
c1hy_0202001	c3y_0280101	-0.0056	0.3894	-0.0144	0.9885	-0.0032	0.0047	0.0073	0.0197	1.2807	2.9403	-0.00339074437093657	70178	79399	70007
c1hy_0202001	c3y_0280201b	-0.2287	0.8179	-0.2796	0.7798	-0.0028	0.0048	0.0073	0.0051	1.2807	0.689189	-0.00152003684526531	70178	68212	66663
c1hy_0202001	c3y_0280301b	NA	NA	NA	NA	-0.001	0.0047	0.0073	-0.0041	1.2807	-0.602941	NA	70178	68106	66556
c1hy_0202001	c3y_0280501b	-0.7665	0.6357	-1.2058	0.2279	8e-04	0.0045	0.0073	0.0089	1.2807	1.27143	0.00706612051111867	70178	68169	66619
c1hy_0202001	c3y_0280601b	0.0952	0.7545	0.1262	0.8995	-0.0034	0.005	0.0073	0.0065	1.2807	0.866667	-0.00421374170327345	70178	68208	66659
c1hy_0202001	c3y_0280901b	NA	NA	NA	NA	-0.0041	0.0047	0.0073	-0.0038	1.2807	-0.520548	NA	70178	68198	66651
c1hy_0202001	c3y_0290001	-0.3512	0.5151	-0.6817	0.4954	0.0188	0.005	0.0073	0.0146	1.2807	2.08571	0.0238367116799264	70178	78335	69871
c1hy_0202001	c3y_0300001	0.4499	0.5682	0.7917	0.4285	0.012	0.0049	0.0073	0.0111	1.2807	1.68182	0.00876473902596603	70178	78335	69871
c1hy_0202001	c3y_0300002	0.0281	0.4591	0.0611	0.9513	0.0079	0.0053	0.0073	0.0142	1.2807	1.97222	0.00818511851425843	70178	78335	69871
c1hy_0202001	c3y_0300101	-0.3486	0.3835	-0.909	0.3633	0.0034	0.0049	0.0073	0.0207	1.2807	3.04412	0.00800543572467954	70178	78335	69871
c1hy_0202001	c3y_0300201	0.1337	0.4473	0.299	0.7649	-0.0103	0.005	0.0073	0.0152	1.2807	2.23529	-0.0124788109440992	70178	78335	69871
c1hy_0202001	c3y_0310001	0.3562	0.5548	0.6421	0.5208	-0.0063	0.0049	0.0073	0.0107	1.2807	1.78333	-0.00992272673455809	70178	78335	69871
c1hy_0202001	c3y_0320001	-0.6716	0.9086	-0.7392	0.4598	0.0096	0.0051	0.0073	0.0059	1.2807	0.893939	0.0146916773594497	70178	78335	69871
c1hy_0202001	c3y_0330001	-0.6755	0.6893	-0.98	0.3271	-0.0342	0.005	0.0073	0.0077	1.2807	1.22222	-0.0427626526052646	70178	47125	41400
c1hy_0202001	c3y_0350001	0.9316	0.7197	1.2945	0.1955	0.0017	0.0053	0.0073	0.0107	1.2807	1.62121	-0.00648504627541189	70178	78010	69617
c1hy_0202001	c3y_0420001	-1	1.4943	-1.2061	0.2278	0.0013	0.0053	0.0073	0.005	1.2807	0.78125	0.0123470623874369	70178	77898	69526
c1hy_0202001	c3y_0430001	6e-04	0.2979	0.0021	0.9983	-4.1342e-05	0.0052	0.0073	0.0375	1.2807	5.13699	-5.51101307366737e-05	70178	78038	69625
c1hy_0202001	c3y_0450001	-0.0043	0.2708	-0.0158	0.9874	0.0141	0.0056	0.0073	0.0413	1.2807	5.36364	0.0154456720832001	70178	77939	69550
c1hy_0202001	c3y_0460101	-0.2114	0.3562	-0.5934	0.5529	0.0078	0.0052	0.0073	0.0315	1.2807	3.98734	0.0117230260591987	70178	78097	69664
c1hy_0202001	c3y_0460401	NA	NA	NA	NA	NA	NA	0.0073	0.0015	1.2807	0.227273	NA	70178	76379	68206
c1hy_0202001	c3y_0490001	NA	NA	NA	NA	0.022	0.0051	0.0073	-0.0032	1.2807	-0.52459	NA	70178	39068	35438
c1hy_0202001	c3y_0500001	NA	NA	NA	NA	NA	NA	0.0073	0.0013	1.2807	0.203125	NA	70178	39080	35445
c1hy_0202001	c3y_0510001	NA	NA	NA	NA	-0.0043	0.0054	0.0073	-0.0015	1.2807	-0.234375	NA	70178	33803	29995
c1hy_0202001	c3y_0510002	0.8401	0.7109	1.1816	0.2374	-0.0071	0.0049	0.0073	0.0094	1.2807	1.44615	-0.0188051950457828	70178	32861	29169
c1hy_0202001	c3y_0510003	NA	NA	NA	NA	0.0101	0.0049	0.0073	-0.0024	1.2807	-0.358209	NA	70178	33893	30058
c1hy_0202001	c3y_0510004	0.1948	0.3849	0.5061	0.6128	-0.0017	0.0049	0.0073	0.0182	1.2807	2.8	-0.00507827650952081	70178	33620	29831
c1hy_0202001	c3y_0520001	0.2253	0.6355	0.3545	0.7229	0.0038	0.0048	0.0073	0.0072	1.2807	1.01408	0.00246120304403707	70178	76283	68200
c1hy_0202001	c3y_0520101	-0.0229	0.6328	-0.0362	0.9711	0.0047	0.0049	0.0073	0.0076	1.2807	1.11765	0.0068765342381804	70178	44861	39628
c1hy_0202001	c3y_0520201	NA	NA	NA	NA	0.0036	0.0052	0.0073	-0.0021	1.2807	-0.318182	NA	70178	78335	69871
c1hy_0202001	c3y_0530001	0.0712	0.5123	0.139	0.8894	0.0139	0.0046	0.0073	0.01	1.2807	1.36986	0.0142652181334411	70178	78335	69871
c1hy_0202001	c3y_0530002	-0.2587	0.4303	-0.6011	0.5478	0.0141	0.0049	0.0073	0.0168	1.2807	2.33333	0.0183120049532957	70178	75470	67393
c1hy_0202001	c3y_0530003	NA	NA	NA	NA	0.008	0.0049	0.0073	-0.0034	1.2807	-0.576271	NA	70178	63992	57180
c1hy_0202001	c3y_0530004	NA	NA	NA	NA	-0.0081	0.0049	0.0073	-0.0013	1.2807	-0.191176	NA	70178	78065	69664
c1hy_0202001	c3y_0540001	NA	NA	NA	NA	0.0096	0.0046	0.0073	-0.006	1.2807	-0.952381	NA	70178	77901	69518
c1hy_0202001	c3y_0540002	NA	NA	NA	NA	0.0122	0.0047	0.0073	-0.0151	1.2807	-2.35938	NA	70178	77908	69537
c1hy_0202001	c3y_0540003	1	0.7731	1.361	0.1735	-0.018	0.0051	0.0073	0.0086	1.2807	1.22857	-0.0276890585675691	70178	77997	69607
c1hy_0202001	c3y_0540004	0.0497	0.385	0.1291	0.8972	0.0103	0.0052	0.0073	0.0227	1.2807	3.28986	0.010501382105882	70178	77462	69143
c1hy_0202001	c3y_0550001	0.456	0.7057	0.6461	0.5182	0.0104	0.0049	0.0073	0.0055	1.2807	0.808824	0.00819915721449203	70178	78335	69871
c1hy_0202001	c3y_0560001	1	4.5846	0.3493	0.7269	0.0014	0.0047	0.0073	0.0019	1.2807	0.287879	-0.00449871790880729	70178	78335	69871
c1hy_0202001	c3y_0570001	-0.399	0.513	-0.7778	0.4367	-0.0117	0.0055	0.0073	0.0135	1.2807	2.01493	-0.00856662058268747	70178	77968	69579
c1hy_0202001	c3y_0570002	-1	1.1962	-0.8677	0.3856	0.014	0.005	0.0073	0.0049	1.2807	0.742424	0.0212213925453986	70178	77970	69576
c1hy_0202001	c3y_0570003	0.8241	1.0211	0.8071	0.4196	0.0062	0.005	0.0073	0.0045	1.2807	0.681818	0.00188458390614289	70178	77835	69462
c1hy_0202001	c3y_0570004	-0.4881	0.4795	-1.0181	0.3086	-0.0046	0.0054	0.0073	0.0158	1.2807	2.32353	0.000339204066270205	70178	78217	69457
c1hy_0202001	c3y_0580001	0.0169	0.4221	0.0399	0.9681	0.0147	0.0051	0.0073	0.0167	1.2807	1.19286	0.0158288712085213	70178	76690	68145
c1hy_0202001	c3y_0580002	-0.3182	0.5632	-0.5649	0.5721	0.0159	0.0053	0.0073	0.0096	1.2807	1.35211	0.0197913798345669	70178	78209	69453
c1hy_0202001	c3y_0580003	-0.7789	0.8792	-0.8859	0.3757	0.0113	0.005	0.0073	0.0062	1.2807	0.911765	0.0176007166409934	70178	75758	67305
c1hy_0202001	c3y_0580004	-0.9571	0.5817	-1.6455	0.0999	0.0105	0.0046	0.0073	0.0144	1.2807	1.89474	0.0212440481023797	70178	77269	69033
c1hy_0202001	c3y_0590001	0.0474	0.4681	0.1013	0.9193	0.0076	0.0049	0.0073	0.0118	1.2807	1.66197	0.00773281221864805	70178	78465	69635
c1hy_0202001	c3y_0590002	0.0221	0.4921	0.045	0.9641	0.0069	0.0047	0.0073	0.0108	1.2807	1.61194	0.00721901688529257	70178	78538	69696
c1hy_0202001	c3y_0590003	1	1.3003	0.8898	0.3736	-0.0106	0.0053	0.0073	0.0067	1.2807	0.848101	-0.0228230841734736	70178	43845	40351
c1hy_0202001	c3y_0590004	-0.7392	0.9988	-0.74	0.4593	0.0184	0.0056	0.0073	0.0048	1.2807	0.648649	0.0304112515388602	70178	39997	37709
c1hy_0202001	c3y_0590005	-0.1589	0.5793	-0.2744	0.7838	0.0126	0.0048	0.0073	0.0082	1.2807	1.28125	0.0191465018494523	70178	39706	37432
c1hy_0202001	c3y_0590006	NA	NA	NA	NA	0.0098	0.0049	0.0073	-0.0119	1.2807	-2.01695	NA	70178	73600	68412
c1hy_0202001	c3y_0590007	-0.1505	0.5738	-0.2623	0.7931	0.0021	0.0053	0.0073	0.0083	1.2807	1.22059	0.00340187554685667	70178	73768	68560
c1hy_0202001	c3y_0600101_1	NA	NA	NA	NA	-0.0036	0.0049	0.0073	-0.01	1.2807	-1.5625	NA	70178	63955	62510
c1hy_0202001	c3y_0600101_2	NA	NA	NA	NA	NA	NA	0.0073	0.001	1.2807	0.15625	NA	70178	63742	62303
c1hy_0202001	c3y_0600101_3	NA	NA	NA	NA	0.0025	0.0048	0.0073	-0.0012	1.2807	-0.181818	NA	70178	63916	62470
c1hy_0202001	c3y_0600101_4	NA	NA	NA	NA	0.0011	0.0053	0.0073	-0.0052	1.2807	-0.787879	NA	70178	68134	66593
c1hy_0202001	c3y_0600201	-0.0079	0.427	-0.0184	0.9853	0.0058	0.0042	0.0073	0.0099	1.2807	1.54688	0.00719241759469265	70178	55465	51230
c1hy_0202001	c3y_0600202	NA	NA	NA	NA	0.0027	0.0048	0.0073	-0.0015	1.2807	-0.245902	NA	70178	46817	43265
c1hy_0202001	c3y_0600301	NA	NA	NA	NA	0.0172	0.0046	0.0073	-0.004	1.2807	-0.625	NA	70178	47286	43701
c1hy_0202001	c3y_0610001	-0.3634	0.5856	-0.6205	0.5349	0.0208	0.0055	0.0073	0.0086	1.2807	1.34375	0.0297862886085176	70178	50028	46211
c1hy_0202001	c3y_0611001	0.3949	0.6182	0.6387	0.523	0.0205	0.005	0.0073	0.0081	1.2807	1.15714	0.0243959909796355	70178	46463	42966
c1hy_0202001	c3y_0611101	-0.6462	1.3322	-0.4851	0.6276	0.017	0.0055	0.0073	0.0025	1.2807	0.396825	0.0255401094853537	70178	46231	42743
c1hy_0202001	c3y_0611201	NA	NA	NA	NA	NA	NA	0.0073	9e-04	1.2807	0.125	NA	70178	47206	43607
c1hy_0202001	c3y_0611301	-0.5462	0.5389	-1.0135	0.3108	0.0279	0.0053	0.0073	0.0124	1.2807	1.96825	0.0396523689555789	70178	55200	50976
c1hy_0202001	c3y_0611401	0.2217	0.8937	0.2481	0.8041	0.0222	0.0051	0.0073	0.0054	1.2807	0.857143	0.0258558077873784	70178	55312	51069
c1hy_0202001	c3y_0611501	0.1068	0.9049	0.1181	0.906	0.0245	0.0055	0.0073	0.0038	1.2807	0.584615	0.0254417533801572	70178	72901	67757
c1hy_0202001	c3y_0611601	NA	NA	NA	NA	0.0235	0.005	0.0073	-0.0069	1.2807	-1.1129	NA	70178	73913	68691
c1hy_0202001	c3y_0620001	-0.3429	0.6057	-0.5662	0.5713	0.0045	0.0048	0.0073	0.0089	1.2807	1.36923	0.00754318233036467	70178	73913	68691
c1hy_0202001	c3y_0620101	0.0635	0.3417	0.1858	0.8526	9e-04	0.0045	0.0073	0.0235	1.2807	3.4058	0.000113683950059083	70178	73913	68691
c1hy_0202001	c3y_0620201	1	1.3999	1.3651	0.1722	-0.0093	0.0052	0.0073	0.0055	1.2807	0.887097	-0.022009178776847	70178	73765	68562
c1hy_0202001	c3y_0620301	-0.448	0.5961	-0.7515	0.4523	0.0189	0.0049	0.0073	0.0119	1.2807	1.77612	0.0242244762582091	70178	73913	68691
c1hy_0202001	c3y_0630001	0.1148	0.3451	0.3327	0.7394	-0.0098	0.0048	0.0073	0.0247	1.2807	3.43056	-0.0120092652157212	70178	73913	68691
c1hy_0202001	c3y_0631001	0.0291	0.4793	0.0608	0.9516	-0.0024	0.0048	0.0073	0.0118	1.2807	1.61644	-0.00281331352326398	70178	73913	68691
c1hy_0202001	c3y_0631101	0.2655	0.4765	0.557	0.5775	-0.0076	0.0048	0.0073	0.0114	1.2807	1.96552	-0.0104885789821582	70178	73913	68691
c1hy_0202001	c3y_0631201	-0.343	0.7659	-0.4479	0.6542	-0.007	0.0047	0.0073	0.0059	1.2807	0.951613	-0.00512215158020308	70178	73913	68691
c1hy_0202001	c3y_0631401	0.3002	0.3782	0.7937	0.4273	0.0088	0.005	0.0073	0.0221	1.2807	3.25	0.00549455342115087	70178	73913	68691
c1hy_0202001	c3y_asq_acomu	0.1208	0.2555	0.4728	0.6364	-0.0059	0.0048	0.0073	0.0538	1.2807	6.725	-0.00857404442952267	70178	69805	69805
c1hy_0202001	c3y_asq_bgm	0.0309	0.242	0.1278	0.8983	-0.0099	0.0049	0.0073	0.05	1.2807	5.88235	-0.0108177265588361	70178	69967	69967
c1hy_0202001	c3y_asq_cfm	0.3893	0.2914	1.3361	0.1815	-0.0195	0.005	0.0073	0.0484	1.2807	6.36842	-0.027629298280597	70178	69918	69918
c1hy_0202001	c3y_asq_dproblem	-0.1416	0.2382	-0.5943	0.5523	-0.0076	0.0049	0.0073	0.0531	1.2807	6.39759	-0.00497557327732617	70178	69960	69960
c1hy_0202001	c3y_asq_epersonal	-0.0097	0.2367	-0.0412	0.9672	-0.0129	0.0049	0.0073	0.0544	1.2807	6.55422	-0.0131251190260599	70178	70072	70072
c1hy_0202001	c3y_asq_total	0.1105	0.2259	0.4892	0.6247	-0.0187	0.0048	0.0073	0.0674	1.2807	8.53165	-0.0231093055574384	70178	65805	64232
c1hy_0202001	c3y_bed_time	-0.8901	0.4897	-1.8177	0.0691	0.0184	0.0051	0.0073	0.0309	1.2807	4.29167	0.0336452364534039	70178	65763	63672
c1hy_0202001	c3y_bmi	0.1068	0.1412	0.7567	0.4492	-0.0072	0.0056	0.0073	0.2654	1.2807	15.7976	-0.0143602876343515	70178	66813	65196
c1hy_0202001	c3y_nap_count	0.418	0.4043	1.0338	0.3012	0.0014	0.0047	0.0073	0.0206	1.2807	3.12121	-0.00368365803472922	70178	65763	63672
c1hy_0202001	c3y_night_wake_up_count	0.1278	0.3924	0.3257	0.7446	-0.0063	0.0052	0.0073	0.0214	1.2807	2.77922	-0.00844044537302482	70178	65763	63672
c1hy_0202001	c3y_sleep_time_day	0.3555	0.3725	0.9544	0.3399	0.0029	0.0046	0.0073	0.0233	1.2807	3.32857	-0.00156624815540026	70178	65763	63672
c1hy_0202001	c3y_sleep_time_night	0.3782	0.3349	1.1295	0.2587	-0.0153	0.0047	0.0073	0.0351	1.2807	4.94366	-0.0228652046229324	70178	65763	63672
c1hy_0202001	c3y_total_sleep_time	0.8913	0.5928	1.5036	0.1327	-0.0074	0.0046	0.0073	0.0118	1.2807	1.84375	-0.0163236408504025	70178	65763	63672
c1hy_0202001	c3y_wake_up_time	-0.2221	0.2354	-0.9438	0.3453	0.0073	0.0053	0.0073	0.0777	1.2807	9.03488	0.0136680213799861	70178	65763	63672
c1hy_0202001	c4y_0010101	0.3975	0.6311	0.6299	0.5288	-8e-04	0.0046	0.0073	0.0097	1.2807	1.34722	-0.00434391787749793	70178	56592	52403
c1hy_0202001	c4y_0010201	NA	NA	NA	NA	NA	NA	0.0073	0.0012	1.2807	0.179104	NA	70178	73388	68214
c1hy_0202001	c4y_0010301	1	0.7571	1.751	0.0799	-0.0125	0.0051	0.0073	0.0124	1.2807	1.74648	-0.0259739801325017	70178	73913	68691
c1hy_0202001	c4y_0030002	-0.0058	0.1176	-0.0497	0.9604	-0.0166	0.0057	0.0073	0.3831	1.2807	15.324	-0.0218489721124607	70178	73913	68691
c1hy_0202001	c4y_0042101	0.3178	0.2733	1.1628	0.2449	-0.0059	0.0047	0.0073	0.0484	1.2807	5.31868	-0.0125108145915791	70178	73913	68691
c1hy_0202001	c4y_0042102b	0.2692	0.2598	1.0362	0.3001	-0.0039	0.0048	0.0073	0.0495	1.2807	5.625	-0.00943550206680258	70178	68202	66652
c1hy_0202001	c4y_0051001	0.1639	0.3118	0.5258	0.599	0.0352	0.0049	0.0073	0.0331	1.2807	3.48421	0.0350702354162807	70178	73913	68691
c1hy_0202001	c4y_0051101	0.7634	0.3939	1.9378	0.0526	0.093	0.0055	0.0073	0.0364	1.2807	4.33333	0.0869745298611976	70178	73913	68691
c1hy_0202001	c4y_0051201	0.7616	0.334	2.2805	0.0226	0.1473	0.0054	0.0073	0.0432	1.2807	4.45361	0.144591484181505	70178	73913	68691
c1hy_0202001	c4y_0051301	-0.0894	0.664	-0.1346	0.8929	0.029	0.0051	0.0073	0.0069	1.2807	1.01471	0.0312624363907424	70178	73913	68691
c1hy_0202001	c4y_0051401	-0.4041	0.6594	-0.6128	0.54	0.0345	0.005	0.0073	0.0091	1.2807	1.3	0.0403303110356853	70178	71709	66676
c1hy_0202001	c4y_0051501	-0.1283	0.4256	-0.3014	0.7631	0.0291	0.0048	0.0073	0.0178	1.2807	2.25316	0.0324322848587519	70178	73656	68456
c1hy_0202001	c4y_0053801	-0.1455	0.5236	-0.2779	0.7811	-7e-04	0.0048	0.0073	0.0116	1.2807	1.78462	0.000610751742903427	70178	73913	68691
c1hy_0202001	c4y_0053901	-0.2283	0.6645	-0.3435	0.7312	0.016	0.0051	0.0073	0.0078	1.2807	1.16418	0.0186391615470138	70178	73913	68691
c1hy_0202001	c4y_0054001	-0.6575	0.7857	-0.8368	0.4027	0.0266	0.0046	0.0073	0.0061	1.2807	0.953125	0.0324948989936602	70178	73913	68691
c1hy_0202001	c4y_0054401	1	2.1126	0.5325	0.5944	-0.0027	0.0045	0.0073	0.0025	1.2807	0.378788	-0.00765508376902272	70178	70862	67711
c1hy_0202001	c4y_0055701	0.5448	0.4258	1.2796	0.2007	-8e-04	0.0048	0.0073	0.0227	1.2807	3.06757	-0.00796580816657379	70178	70902	67748
c1hy_0202001	c4y_0056001	-0.9543	1.2115	-0.7877	0.4309	0.0089	0.0047	0.0073	0.0039	1.2807	0.629032	0.0144356033761841	70178	70984	67815
c1hy_0202001	c4y_0056101	0.1883	0.4117	0.4574	0.6474	0.0117	0.0045	0.0073	0.0125	1.2807	2.19298	0.0104842066826315	70178	70954	67789
c1hy_0202001	c4y_0056301	0.0962	0.5179	0.1857	0.8527	-4e-04	0.0045	0.0073	0.0099	1.2807	1.43478	-0.00144160221347088	70178	33377	31664
c1hy_0202001	c4y_0056401	-0.2317	0.738	-0.314	0.7536	0.0063	0.0055	0.0073	0.0059	1.2807	0.880597	0.00816667464045762	70178	70204	67080
c1hy_0202001	c4y_0060101	0.361	0.8207	0.4399	0.66	0.0252	0.0049	0.0073	0.0046	1.2807	0.657143	0.024259169226858	70178	71075	67912
c1hy_0202001	c4y_0060201	NA	NA	NA	NA	0.0076	0.0055	0.0073	-4.8573e-05	1.2807	-0.00703957	NA	70178	70887	67727
c1hy_0202001	c4y_0060301b	-0.4689	1.8355	-0.2555	0.7984	-0.0033	0.0054	0.0073	0.0017	1.2807	0.261538	-0.00188005742587992	70178	64404	62966
c1hy_0202001	c4y_0070001_3	1	0.7413	1.8452	0.065	0.0769	0.0054	0.0073	0.0123	1.2807	1.5375	0.0674900778299454	70178	68258	66705
c1hy_0202001	c4y_0070101	0.6076	0.3659	1.6607	0.0968	0.0951	0.0051	0.0073	0.0342	1.2807	4.5	0.091386802148434	70178	70804	67657
c1hy_0202001	c4y_0070201	0.6998	0.4707	1.4869	0.1371	0.0852	0.0055	0.0073	0.0232	1.2807	3.13514	0.0808465665328911	70178	70894	67738
c1hy_0202001	c4y_0070301	0.6342	0.501	1.266	0.2055	0.0804	0.0053	0.0073	0.0171	1.2807	2.28	0.0776903291422314	70178	70705	67561
c1hy_0202001	c4y_0070501_3	1	1.9724	0.6928	0.4884	0.0272	0.0045	0.0073	0.0028	1.2807	0.444444	0.0221893085998186	70178	68097	66549
c1hy_0202001	c4y_0070601	0.272	0.3651	0.7451	0.4562	0.0602	0.0049	0.0073	0.0223	1.2807	3.32836	0.0601616810799929	70178	70761	67616
c1hy_0202001	c4y_0070701	0.293	0.5496	0.5331	0.594	0.0536	0.0048	0.0073	0.0086	1.2807	1.26471	0.0539081690738044	70178	70928	67769
c1hy_0202001	c4y_0070801	NA	NA	NA	NA	0.0588	0.0048	0.0073	-9e-04	1.2807	-0.136364	NA	70178	70926	67769
c1hy_0202001	c4y_0073501_2	-0.1895	0.3304	-0.5735	0.5663	0.0054	0.005	0.0073	0.0278	1.2807	3.97143	0.00845745888395532	70178	68104	66557
c1hy_0202001	c4y_0073501_3	NA	NA	NA	NA	0.018	0.0047	0.0073	-0.0024	1.2807	-0.347826	NA	70178	68116	66568
c1hy_0202001	c4y_0074001_2	-0.1892	0.5926	-0.3193	0.7495	0.0196	0.0054	0.0073	0.0094	1.2807	1.25333	0.0221835804664089	70178	67626	66088
c1hy_0202001	c4y_0075001_2	-1	2.3689	-0.4378	0.6616	0.0159	0.0053	0.0073	0.0023	1.2807	0.315068	0.0209255526342419	70178	67601	66069
c1hy_0202001	c4y_0075001_3	NA	NA	NA	NA	NA	NA	0.0073	0.0017	1.2807	0.257576	NA	70178	67995	66454
c1hy_0202001	c4y_0075501_2	-1	7.9032	-0.2261	0.8211	0.0051	0.005	0.0073	0.0019	1.2807	0.253333	0.0120072452543279	70178	68102	66555
c1hy_0202001	c4y_0075501_3	0.2572	0.5571	0.4616	0.6443	0.0075	0.0049	0.0073	0.008	1.2807	1.17647	0.00588281555596583	70178	67881	66337
c1hy_0202001	c4y_0077001	-0.1519	0.5117	-0.2968	0.7666	0.0528	0.0052	0.0073	0.0128	1.2807	1.72973	0.0570810751249	70178	70733	67589
c1hy_0202001	c4y_0077101	1	1.1864	1.1999	0.2302	0.0378	0.005	0.0073	0.0048	1.2807	0.761905	0.0312802418177073	70178	70303	67188
c1hy_0202001	c4y_0077102	-0.4751	0.4533	-1.048	0.2946	0.0423	0.0049	0.0073	0.0182	1.2807	2.84375	0.0504687269539398	70178	69835	66773
c1hy_0202001	c4y_0080001	-0.3758	0.4499	-0.8354	0.4035	-0.0089	0.0051	0.0073	0.0192	1.2807	2.59459	-0.00493978253348353	70178	69963	66889
c1hy_0202001	c4y_0081001	0.2143	0.3889	0.5509	0.5817	-0.011	0.0052	0.0073	0.0209	1.2807	2.98571	-0.0143647991304411	70178	70084	66995
c1hy_0202001	c4y_0090001	-0.5922	0.6667	-0.8882	0.3744	-1.5677e-05	0.0053	0.0073	0.0092	1.2807	1.31429	0.00487705636834139	70178	70830	67676
c1hy_0202001	c4y_0091001	NA	NA	NA	NA	-0.0053	0.0048	0.0073	-0.0042	1.2807	-0.494118	NA	70178	70695	67555
c1hy_0202001	c4y_0100001	0.3752	0.8027	0.4675	0.6402	-0.0025	0.0054	0.0073	0.0062	1.2807	0.775	-0.00517702237174473	70178	70089	66975
c1hy_0202001	c4y_0110001	0.2919	0.2864	1.0192	0.3081	-0.005	0.005	0.0073	0.0425	1.2807	5.66667	-0.0106208184969916	70178	70710	67563
c1hy_0202001	c4y_0120001	-0.4814	0.2894	-1.6634	0.0962	0.0035	0.0048	0.0073	0.0673	1.2807	6.23148	0.0148835201546005	70178	70615	67482
c1hy_0202001	c4y_0130001	0.154	0.2348	0.6559	0.5119	0.006	0.0053	0.0073	0.0658	1.2807	6.38835	0.0029879470952371	70178	70773	67628
c1hy_0202001	c4y_0130102	NA	NA	NA	NA	NA	NA	0.0073	6e-04	1.2807	0.0909091	NA	70178	70889	67732
c1hy_0202001	c4y_0130103	0.0726	0.4166	0.1743	0.8617	0.0033	0.0051	0.0073	0.0159	1.2807	2.09211	0.00268665118366704	70178	70839	67685
c1hy_0202001	c4y_0130104	0.2383	0.2638	0.9035	0.3663	-0.002	0.0054	0.0073	0.0529	1.2807	5.75	-0.0069815650807757	70178	70610	67470
c1hy_0202001	c4y_0130105	-0.5313	0.6857	-0.7748	0.4384	-0.0017	0.0048	0.0073	0.0078	1.2807	1.18182	0.00225610012759416	70178	70903	67748
c1hy_0202001	c4y_0140001	-0.0132	0.3573	-0.037	0.9705	0.0056	0.0046	0.0073	0.0294	1.2807	3.45882	0.00615011739000887	70178	70580	67446
c1hy_0202001	c4y_0150001	0.5206	0.3144	1.6558	0.0978	0.0491	0.0054	0.0073	0.061	1.2807	6.0396	0.0415887533105487	70178	70875	67714
c1hy_0202001	c4y_0160001	0.8173	0.3805	2.1481	0.0317	0.0534	0.0048	0.0073	0.0459	1.2807	4.25	0.0417995917589332	70178	70806	67653
c1hy_0202001	c4y_0160101	0.604	0.3195	1.8903	0.0587	0.0511	0.0049	0.0073	0.0605	1.2807	4.80159	0.041910984735281	70178	71000	67842
c1hy_0202001	c4y_0160201	0.3736	0.3288	1.1363	0.2558	0.0449	0.005	0.0073	0.0354	1.2807	3.33962	0.0416002924514858	70178	71029	67861
c1hy_0202001	c4y_0160301	0.5432	1.524	0.3565	0.7215	0.0173	0.0049	0.0073	0.004	1.2807	0.449438	0.0152163497225698	70178	70444	67331
c1hy_0202001	c4y_0170001	0.4383	0.3064	1.4304	0.1526	0.0448	0.0051	0.0073	0.0358	1.2807	3.69072	0.0406437775438568	70178	70238	67137
c1hy_0202001	c4y_0180001	0.259	0.6624	0.391	0.6958	0.0377	0.0049	0.0073	0.0066	1.2807	0.942857	0.0376414133937642	70178	71187	68015
c1hy_0202001	c4y_0190001	NA	NA	NA	NA	NA	NA	0.0073	-1e-04	1.2807	-0.0140845	NA	70178	71319	68136
c1hy_0202001	c4y_0200001	1	0.4977	2.4797	0.0131	0.1718	0.0056	0.0073	0.0431	1.2807	4.14423	0.160560153449004	70178	71319	68136
c1hy_0202001	c4y_0210001	1	0.48	2.4155	0.0157	0.1693	0.0057	0.0073	0.0417	1.2807	4.04854	0.159488864717095	70178	71319	68136
c1hy_0202001	c4y_0210101	0.9118	0.3897	2.3397	0.0193	0.1763	0.0054	0.0073	0.0518	1.2807	4.7963	0.170401966463244	70178	71319	68136
c1hy_0202001	c4y_0210401	0.8589	0.4803	1.788	0.0738	0.1246	0.0051	0.0073	0.0183	1.2807	2.17857	0.120996606948267	70178	71319	68136
c1hy_0202001	c4y_0220001	0.7519	0.305	2.4653	0.0137	0.1566	0.0054	0.0073	0.0566	1.2807	5.44231	0.152226824518478	70178	71319	68136
c1hy_0202001	c4y_0230001	0.9404	0.3876	2.4264	0.0152	0.103	0.0052	0.0073	0.06	1.2807	5.45455	0.0903369783322588	70178	71319	68136
c1hy_0202001	c4y_0240001	0.5142	0.8177	0.6289	0.5294	0.0546	0.0055	0.0073	0.0051	1.2807	0.607143	0.053888331189237	70178	71319	68136
c1hy_0202001	c4y_0250001	1	1.346	0.8065	0.42	0.0522	0.0056	0.0073	0.0038	1.2807	0.493506	0.048753172256938	70178	71319	68136
c1hy_0202001	c4y_0250101	1	2.0809	0.8275	0.408	0.0421	0.0055	0.0073	0.0043	1.2807	0.551282	0.0342643158245289	70178	71319	68136
c1hy_0202001	c4y_0250201	NA	NA	NA	NA	0.0304	0.005	0.0073	-0.0038	1.2807	-0.575758	NA	70178	63050	60294
c1hy_0202001	c4y_0250202	0.2739	0.6573	0.4167	0.6769	0.0396	0.005	0.0073	0.0067	1.2807	0.971014	0.0423078999882985	70178	62212	59566
c1hy_0202001	c4y_0250203	1	1.1861	0.8634	0.3879	0.0418	0.0051	0.0073	0.0045	1.2807	0.625	0.0410680420049161	70178	61296	58711
c1hy_0202001	c4y_0250204	0.5854	0.6841	0.8557	0.3922	0.0371	0.0049	0.0073	0.0071	1.2807	1.01429	0.0345555786709577	70178	71319	68136
c1hy_0202001	c4y_0250205	0.784	2.5432	0.3083	0.7579	0.0374	0.0052	0.0073	0.0022	1.2807	0.333333	0.0358613283477727	70178	71319	68136
c1hy_0202001	c4y_0250206	NA	NA	NA	NA	0.0399	0.0055	0.0073	-0.0072	1.2807	-1.10769	NA	70178	71319	68136
c1hy_0202001	c4y_0250207	1	1.0895	1.1193	0.263	0.0233	0.0057	0.0073	0.0055	1.2807	0.785714	0.0165714127143384	70178	71319	68136
c1hy_0202001	c4y_0250208	0.1945	0.5066	0.384	0.701	0.0328	0.005	0.0073	0.0108	1.2807	1.52113	0.0326248272974837	70178	71319	68136
c1hy_0202001	c4y_0250209	0.4338	1.2147	0.3572	0.721	0.0434	0.0054	0.0073	0.0037	1.2807	0.552239	0.0430449052160985	70178	71319	68136
c1hy_0202001	c4y_0250210	-1	2.4992	-0.4924	0.6224	0.0476	0.0053	0.0073	0.0021	1.2807	0.333333	0.054498447278816	70178	71319	68136
c1hy_0202001	c4y_0250211	NA	NA	NA	NA	0.0318	0.0055	0.0073	-0.0076	1.2807	-1.15152	NA	70178	71319	68136
c1hy_0202001	c4y_0250212	NA	NA	NA	NA	0.0246	0.0052	0.0073	-0.0094	1.2807	-1.36232	NA	70178	71319	68136
c1hy_0202001	c4y_0260001	0.4061	0.5285	0.7685	0.4422	0.0321	0.0044	0.0073	0.0102	1.2807	1.36	0.0300887717311535	70178	71319	68136
c1hy_0202001	c4y_0270001	0.2353	0.3295	0.7143	0.4751	-0.0088	0.0052	0.0073	0.031	1.2807	4.13333	-0.0129252415992339	70178	71319	68136
c1hy_0202001	c4y_0280001	-0.0126	0.3525	-0.0358	0.9715	-0.0083	0.0047	0.0073	0.0216	1.2807	3.27273	-0.0085840044123641	70178	71319	68136
c1hy_0202001	c4y_0290001	-0.2145	0.1997	-1.074	0.2828	-0.0152	0.0052	0.0073	0.0941	1.2807	9.50505	-0.0110080513867038	70178	68796	65759
c1hy_0202001	c4y_0300101	-0.0899	0.3353	-0.268	0.7887	0.0123	0.0047	0.0073	0.0224	1.2807	3.29412	0.0141310472649967	70178	71319	68136
c1hy_0202001	c4y_0300201	0.1048	0.5641	0.1859	0.8525	0.0171	0.0047	0.0073	0.0102	1.2807	1.39726	0.016999520770331	70178	71319	68136
c1hy_0202001	c4y_0300301	-0.3626	0.3765	-0.9633	0.3354	0.0247	0.0049	0.0073	0.023	1.2807	3.15068	0.030812430734008	70178	71319	68136
c1hy_0202001	c4y_0300401	0.1732	0.3695	0.4687	0.6393	0.0258	0.005	0.0073	0.021	1.2807	3	0.0249982184665708	70178	71319	68136
c1hy_0202001	c4y_0300501	0.2823	0.4141	0.6817	0.4954	0.0234	0.0051	0.0073	0.0208	1.2807	3.05882	0.0211149804596028	70178	71319	68136
c1hy_0202001	c4y_0300601	0.4693	0.3819	1.2289	0.2191	0.0099	0.0054	0.0073	0.0234	1.2807	3.34286	0.00421036042101628	70178	71319	68136
c1hy_0202001	c4y_0310101	-0.4617	0.4237	-1.0896	0.2759	0.0055	0.0052	0.0073	0.0242	1.2807	3.36111	0.0120373389842433	70178	71319	68136
c1hy_0202001	c4y_0310201	-7e-04	0.355	-0.002	0.9984	0.0027	0.0051	0.0073	0.0318	1.2807	4.24	0.00287043540462575	70178	71319	68136
c1hy_0202001	c4y_0310301	-0.787	0.5953	-1.322	0.1862	0.0106	0.0055	0.0073	0.0176	1.2807	2.14634	0.0201781283562907	70178	71319	68136
c1hy_0202001	c4y_0310401b	NA	NA	NA	NA	0.0076	0.0049	0.0073	-0.0049	1.2807	-0.544444	NA	70178	67114	65605
c1hy_0202001	c4y_0310501	-0.4281	0.7307	-0.5858	0.558	0.0037	0.0052	0.0073	0.0093	1.2807	1	0.0074307677803525	70178	71319	68136
c1hy_0202001	c4y_0310601	-0.558	1.206	-0.4627	0.6436	-4e-04	0.0046	0.0073	0.0044	1.2807	0.473118	0.00276328227069561	70178	71319	68136
c1hy_0202001	c4y_0310901b	0.2754	0.529	0.5206	0.6027	-0.0013	0.0048	0.0073	0.0128	1.2807	1.52381	-0.00406444331863785	70178	66949	65451
c1hy_0202001	c4y_0320001	0.0835	0.5705	0.1463	0.8837	0.0017	0.0052	0.0073	0.0102	1.2807	1.36	0.00105382358177044	70178	71319	68136
c1hy_0202001	c4y_0330001	0.1797	0.5242	0.3427	0.7318	0.0105	0.005	0.0073	0.0128	1.2807	1.80282	0.00925826329087778	70178	71319	68136
c1hy_0202001	c4y_0330002	0.724	0.7306	0.9909	0.3217	0.0046	0.0053	0.0073	0.0097	1.2807	1.12791	-0.00132742849175056	70178	71319	68136
c1hy_0202001	c4y_0330101	-1	1.1199	-0.9053	0.3653	0.0051	0.0047	0.0073	0.0055	1.2807	0.723684	0.0117947103110875	70178	71319	68136
c1hy_0202001	c4y_0330201	-0.6858	0.4982	-1.3766	0.1686	0.0089	0.005	0.0073	0.0201	1.2807	2.61039	0.0177923148385485	70178	71319	68136
c1hy_0202001	c4y_0340001	1	1.1253	1.0824	0.2791	-0.0096	0.0046	0.0073	0.0055	1.2807	0.774648	-0.0178000631321581	70178	71319	68136
c1hy_0202001	c4y_0350001	-0.8551	0.6605	-1.2945	0.1955	0.0136	0.005	0.0073	0.0112	1.2807	1.67164	0.022056987346902	70178	71319	68136
c1hy_0202001	c4y_0360001	-1	4.0875	-0.4896	0.6244	-0.0315	0.0052	0.0073	0.0024	1.2807	0.32	-0.0244489718181259	70178	71319	68136
c1hy_0202001	c4y_0380001	0.4453	0.5195	0.8572	0.3913	0.0018	0.0046	0.0073	0.0126	1.2807	1.7027	-0.00242589390789066	70178	71319	68136
c1hy_0202001	c4y_0450001	-0.433	0.5107	-0.8479	0.3965	-2e-04	0.0048	0.0073	0.0126	1.2807	1.82609	0.00398473919329319	70178	71319	68136
c1hy_0202001	c4y_0460001	0.234	0.4218	0.5547	0.5791	-0.0044	0.0053	0.0073	0.0238	1.2807	3.01266	-0.00778612250223894	70178	70932	67775
c1hy_0202001	c4y_0480001	0.1838	0.3188	0.5766	0.5642	0.0027	0.0056	0.0073	0.0387	1.2807	5.16	-0.000287090074088469	70178	71021	67862
c1hy_0202001	c4y_0490001_1	-0.2547	0.5101	-0.4992	0.6176	-0.0029	0.0048	0.0073	0.0125	1.2807	1.66667	-0.000589822082045733	70178	67868	66337
c1hy_0202001	c4y_0490001_2	0.3672	0.5756	0.638	0.5235	-0.0022	0.0048	0.0073	0.0097	1.2807	1.34722	-0.0054563076359395	70178	66059	64566
c1hy_0202001	c4y_0490001_3	-0.0432	2.0306	-0.0213	0.983	0.0122	0.0046	0.0073	0.0014	1.2807	0.208955	0.012844172532732	70178	68351	66794
c1hy_0202001	c4y_0500001	0.0699	0.2502	0.2794	0.7799	0.0053	0.0052	0.0073	0.097	1.2807	1.13984	0.00387043742353479	70178	70753	67601
c1hy_0202001	c4y_0500101	-0.1988	0.4723	-0.4209	0.6738	0.0112	0.0053	0.0073	0.1015	1.2807	1.31818	0.0180882408292901	70178	70787	67634
c1hy_0202001	c4y_asq_acomu	-0.1282	0.2469	-0.5192	0.6036	-0.0097	0.0052	0.0073	0.058	1.2807	6.59091	-0.00733276476869732	70178	70596	70178
c1hy_0202001	c4y_asq_bgm	-0.0334	0.2346	-0.1425	0.8867	-0.0064	0.0042	0.0073	0.0502	1.2807	6.12195	-0.00595218612801896	70178	70596	70178
c1hy_0202001	c4y_asq_cfm	0.019	0.2498	0.0762	0.9393	-0.0125	0.0048	0.0073	0.0527	1.2807	6.3494	-0.0133127572316554	70178	70596	70178
c1hy_0202001	c4y_asq_dproblem	0.0957	0.2844	0.3366	0.7364	-0.0078	0.005	0.0073	0.0419	1.2807	5.2375	-0.00973795342317458	70178	70596	70178
c1hy_0202001	c4y_asq_epersonal	0.1031	0.3221	0.3202	0.7488	-0.0075	0.0048	0.0073	0.0279	1.2807	3.44444	-0.00915530157992887	70178	70596	70178
c1hy_0202001	c4y_asq_total	0.0645	0.2444	0.264	0.7918	-0.0163	0.0049	0.0073	0.0553	1.2807	6.28409	-0.0191557142150382	70178	65725	64158
c1hy_0202001	c4y_bmi	0.0836	0.1479	0.5651	0.572	-0.0086	0.0052	0.0073	0.2773	1.2807	16.7048	-0.0151135697717027	70178	66696	65085
c1hy_0202001	c6m_0010201_1	0.7191	0.5258	1.3676	0.1714	-0.0071	0.0043	0.0073	0.0218	1.2807	1.87931	-0.016410710597612	70178	70178	70178
c1hy_0202001	c6m_0010201_2	-0.3187	0.4962	-0.6424	0.5206	0.0012	0.0049	0.0073	0.016	1.2807	1.64948	0.00469910954159916	70178	70178	70178
c1hy_0202001	c6m_0010201_3	0.6391	1.3779	0.4638	0.6428	9e-04	0.0051	0.0073	0.0042	1.2807	0.466667	-0.00265405484862727	70178	70178	70178
c1hy_0202001	c6m_0010201_5	-0.593	0.4525	-1.3104	0.19	0.0034	0.005	0.0073	0.0312	1.2807	2.88889	0.0125927163202391	70178	70178	70178
c1hy_0202001	c6m_0020001_1	-0.1233	0.4466	-0.2761	0.7824	0.0036	0.0055	0.0073	0.0142	1.2807	1.97222	0.00494511162700391	70178	68774	68774
c1hy_0202001	c6m_0020001_2	-0.8668	1.4118	-0.614	0.5392	0.0013	0.0049	0.0073	0.0029	1.2807	0.467742	0.00537626336900743	70178	64065	64065
c1hy_0202001	c6m_0020001_3	0.6415	0.5441	1.1789	0.2384	-0.0052	0.0051	0.0073	0.0132	1.2807	1.97015	-0.0116162827265014	70178	70178	70178
c1hy_0202001	c6m_0040108b	NA	NA	NA	NA	0.0101	0.0049	0.0073	-0.0074	1.2807	-0.795699	NA	70178	68351	66794
c1hy_0202001	c6m_0040109b	NA	NA	NA	NA	NA	NA	0.0073	3e-04	1.2807	0.0333333	NA	70178	68351	66794
c1hy_0202001	c6m_0040110b	0.1578	0.4066	0.388	0.698	-0.0014	0.0047	0.0073	0.0225	1.2807	2.29592	-0.00352667182029163	70178	68351	66794
c1hy_0202001	c6m_0040111b	-0.1498	0.8737	-0.1715	0.8638	0.0022	0.0046	0.0073	0.0059	1.2807	0.641304	0.00328596435444593	70178	68351	66794
c1hy_0202001	c6m_0070103_checked	0.0994	0.1344	0.7398	0.4594	-0.0071	0.0057	0.0073	0.2189	1.2807	12.3672	-0.0125993732189098	70178	70596	70178
c1hy_0202001	c6m_0090001b	-0.3044	0.9857	-0.3089	0.7574	0.0104	0.005	0.0073	0.0033	1.2807	0.611111	0.012343211991348	70178	68351	66794
c1hy_0202001	c6m_0170001_1	-1	0.9962	-1.1508	0.2498	0.0123	0.0056	0.0073	0.0062	1.2807	1.05085	0.0201484746411137	70178	70178	70178
c1hy_0202001	c6m_0170001_2	0.8814	0.7265	1.2132	0.225	-0.0121	0.0055	0.0073	0.0098	1.2807	1.66102	-0.019723650458198	70178	70178	70178
c1hy_0202001	c6m_0180001_1	-0.4126	0.3235	-1.2754	0.2022	-0.0096	0.0056	0.0073	0.0403	1.2807	5.30263	-0.0025849811144119	70178	70178	70178
c1hy_0202001	c6m_0180001_2	0.1814	0.4352	0.4169	0.6767	0.0018	0.0053	0.0073	0.0164	1.2807	2.44776	-0.000187036094686735	70178	70178	70178
c1hy_0202001	c6m_0180001_3	0.2726	0.3517	0.7751	0.4383	0.012	0.0046	0.0073	0.0213	1.2807	3.13235	0.00872579286569394	70178	70178	70178
c1hy_0202001	c6m_0220001_1	-1	1.161	-1.3163	0.1881	0.0012	0.0049	0.0073	0.0043	1.2807	0.796296	0.00981953710881287	70178	70178	70178
c1hy_0202001	c6m_0380001_1	-1	1.6092	-0.755	0.4502	0.0026	0.0057	0.0073	0.003	1.2807	0.566038	0.00832880112842964	70178	70178	70178
c1hy_0202001	c6m_asq_acomu	-0.4607	0.3873	-1.1897	0.2342	0.0186	0.0057	0.0073	0.028	1.2807	4	0.0264139817667729	70178	70959	67798
c1hy_0202001	c6m_asq_bgm	-0.3883	0.2567	-1.5129	0.1303	0.0069	0.0047	0.0073	0.0818	1.2807	10.9067	0.0174427476085696	70178	71319	68136
c1hy_0202001	c6m_asq_cfm	0.1422	0.2634	0.5396	0.5895	-0.0048	0.005	0.0073	0.0476	1.2807	6.18182	-0.00785177600318958	70178	71319	68136
c1hy_0202001	c6m_asq_dproblem	0.0505	0.2364	0.2137	0.8308	-0.0045	0.0048	0.0073	0.0617	1.2807	7.81013	-0.00595176024233299	70178	71319	68136
c1hy_0202001	c6m_asq_epersonal	0.0629	0.1892	0.3322	0.7397	-0.0055	0.0049	0.0073	0.0796	1.2807	9.82716	-0.00756061517443049	70178	71319	68136
c1hy_0202001	c6m_asq_total	-0.0527	0.2148	-0.2454	0.8061	2e-04	0.0048	0.0073	0.0766	1.2807	9.34146	0.00152101454257316	70178	66813	65196
c1hy_0202001	c6m_bed_time	-1	0.5746	-1.9068	0.0565	-6e-04	0.0049	0.0073	0.0177	1.2807	2.85484	0.0119632850890867	70178	65763	63672
c1hy_0202001	c6m_bmi	-0.01	0.1288	-0.0777	0.9381	-0.0045	0.0051	0.0073	0.2613	1.2807	18.2727	-0.00504964773148388	70178	65793	64226
c1hy_0202001	c6m_nap_count	-0.1471	0.3835	-0.3836	0.7012	0.0063	0.0048	0.0073	0.0172	1.2807	3.07143	0.00847398480340502	70178	65763	63672
c1hy_0202001	c6m_night_wake_up_count	-0.1902	0.3541	-0.5371	0.5912	0.01	0.0047	0.0073	0.0195	1.2807	3.36207	0.0131147400146956	70178	65763	63672
c1hy_0202001	c6m_sleep_time_day	-0.4886	0.3907	-1.2505	0.2111	0.0102	0.0051	0.0073	0.0205	1.2807	3.53448	0.0170980164763167	70178	65763	63672
c1hy_0202001	c6m_sleep_time_night	0.9329	0.5517	1.6909	0.0909	-0.0203	0.0052	0.0073	0.0187	1.2807	2.92188	-0.0329881814141726	70178	65763	63672
c1hy_0202001	c6m_total_sleep_time	0.0644	0.4341	0.1484	0.882	-0.0048	0.0047	0.0073	0.0138	1.2807	2.3	-0.00582925331576273	70178	65763	63672
c1hy_0202001	c6m_wake_up_time	-0.0913	0.2466	-0.3701	0.7113	-0.0069	0.0047	0.0073	0.0394	1.2807	5.9697	-0.00595333948409567	70178	65763	63672
c1hy_0202001	c_hospital_kikan	0.1271	0.4143	0.3067	0.7591	-7e-04	0.0051	0.0073	0.0146	1.2807	2.51724	-0.00203654526020651	70178	70596	70178
c1hy_0202001	c_tshfpb_010	-0.1571	0.1983	-0.7921	0.4283	0.005	0.0053	0.0073	0.1406	1.2807	6.63208	0.0110917426388717	70178	70749	67599
c1hy_0202001	cd	0.2771	0.2487	1.114	0.2653	-0.0103	0.0053	0.0073	0.072	1.2807	6	-0.0173501763625774	70178	70178	70178
c1hy_0202001	childcare_facility_daycare_time_3y	-0.3785	0.7965	-0.4752	0.6346	0.0048	0.0055	0.0073	0.0083	1.2807	0.783019	0.00813099601525961	70178	65763	63672
c1hy_0202001	childcare_facility_daycare_time_4y	NA	NA	NA	NA	NA	NA	0.0073	5e-04	1.2807	0.0694444	NA	70178	65763	63672
c1hy_0202001	childcare_facility_starting_age	0.7247	0.7993	0.9067	0.3645	-0.0179	0.0054	0.0073	0.0107	1.2807	0.972727	-0.0257348898300792	70178	65763	63672
c1hy_0202001	constipation_3y	0.5798	0.3917	1.4804	0.1388	0.0164	0.0054	0.0073	0.028	1.2807	3.94366	0.00953493894952587	70178	63800	62155
c1hy_0202001	constipation_4y	0.1407	0.2822	0.4986	0.618	0.0294	0.0047	0.0073	0.0332	1.2807	4.61111	0.0302600509237844	70178	63051	61431
c1hy_0202001	constipation_cum_4y	0.3949	0.2708	1.458	0.1448	0.0277	0.005	0.0073	0.0485	1.2807	5.98765	0.0227215210864751	70178	65164	63470
c1hy_0202001	constipation_severity_3y	0.5631	0.3535	1.5931	0.1111	0.0185	0.0055	0.0073	0.0363	1.2807	4.65385	0.0108263967641856	70178	64861	63179
c1hy_0202001	constipation_severity_4y	0.1019	0.2922	0.3487	0.7273	0.0317	0.005	0.0073	0.0324	1.2807	4.37838	0.0329176450418278	70178	64952	63266
c1hy_0202001	dr0m_0020701_1	0.4401	0.551	0.7988	0.4244	-0.0068	0.0049	0.0073	0.0087	1.2807	1.58182	-0.0104108063570811	70178	70596	70178
c1hy_0202001	dr0m_0020701_3	-0.5754	0.5014	-1.1477	0.2511	0.0095	0.0052	0.0073	0.0126	1.2807	2.29091	0.015197966998386	70178	70596	70178
c1hy_0202001	dr0m_bmi	0.1928	0.1729	1.1156	0.2646	4e-04	0.0059	0.0073	0.1436	1.2807	13.0545	-0.00631153160195824	70178	65903	64330
c1hy_0202001	dr1m_0040501b	-0.8068	0.5464	-1.4764	0.1398	0.0124	0.0044	0.0073	0.009	1.2807	1.8	0.0195564717020986	70178	68351	66794
c1hy_0202001	dr1m_bmi	0.1376	0.1551	0.887	0.3751	0.002	0.0049	0.0073	0.1023	1.2807	10.7684	-0.00174271827502966	70178	65855	64282
c1hy_0202001	egg_allergy_1hy	0.07	0.3642	0.1923	0.8475	0.0881	0.005	0.0073	0.0172	1.2807	2.6875	0.0928853416898699	70178	66813	65196
c1hy_0202001	egg_allergy_2y	-0.0209	0.3562	-0.0586	0.9533	0.0983	0.0045	0.0073	0.024	1.2807	3.80952	0.105169970483083	70178	66813	65196
c1hy_0202001	egg_allergy_3y	0.9643	0.4341	2.2216	0.0263	0.0799	0.0046	0.0073	0.0306	1.2807	4.56716	0.0708758141082136	70178	66776	65161
c1hy_0202001	egg_allergy_4y	0.5975	0.4045	1.4772	0.1396	0.078	0.0052	0.0073	0.0247	1.2807	3.38356	0.0751041214579086	70178	66813	65196
c1hy_0202001	egg_allergy_cum_4y	0.3353	0.2881	1.1638	0.2445	0.1017	0.0048	0.0073	0.0351	1.2807	4.28049	0.105062642991662	70178	65376	63670
c1hy_0202001	egg_allergy_score_until_4yo	0.5641	0.2807	2.0092	0.0445	0.1252	0.0047	0.0073	0.0558	1.2807	5.58	0.124063380370607	70178	66813	65196
c1hy_0202001	egg_allergy_score_until_4yo_positive	0.5953	0.294	2.0246	0.0429	0.1212	0.0045	0.0073	0.052	1.2807	5.14851	0.11926383226372	70178	66813	65196
c1hy_0202001	exclusive_breastfeeding_1y	0.0082	0.3335	0.0245	0.9805	-0.0052	0.0049	0.0073	0.0262	1.2807	3.9697	-0.00576685106465371	70178	65546	63470
c1hy_0202001	febrile_convulsion_cum_4y	0.152	0.214	0.7101	0.4776	-7e-04	0.0049	0.0073	0.0888	1.2807	8.07273	-0.0048532965740368	70178	65158	63464
c1hy_0202001	feeding_type_yesterday_breast_feeding_count_1m	-0.1582	0.4068	-0.3889	0.6973	0.0087	0.005	0.0073	0.0168	1.2807	2.84746	0.0111691067980581	70178	65763	63672
c1hy_0202001	feeding_type_yesterday_formula_feeding_count_1m	-0.3839	0.7556	-0.5081	0.6114	0.0085	0.0049	0.0073	0.0086	1.2807	0.754386	0.0122078908505781	70178	65763	63672
c1hy_0202001	fever_count_cum_2hy	-0.2784	0.2663	-1.0457	0.2957	0.0278	0.0052	0.0073	0.0463	1.2807	5.38372	0.0357661272120837	70178	64868	63192
c1hy_0202001	fever_count_cum_2y	-0.1277	0.2886	-0.4426	0.658	0.0239	0.0051	0.0073	0.036	1.2807	4.44444	0.02815704622617	70178	65112	63420
c1hy_0202001	fever_over_39c_count_cum_2hy	-0.2865	0.298	-0.9616	0.3363	0.024	0.0052	0.0073	0.0364	1.2807	4.08989	0.0310082615543396	70178	64712	63037
c1hy_0202001	fever_over_39c_count_cum_2y	-0.1305	0.2938	-0.4441	0.657	0.0199	0.0051	0.0073	0.0302	1.2807	3.82278	0.0236012162100043	70178	65052	63365
c1hy_0202001	first_vaccination_bcg	-0.1403	0.7503	-0.187	0.8517	0.0037	0.005	0.0073	0.0051	1.2807	0.822581	0.00482809667850603	70178	65161	63470
c1hy_0202001	first_vaccination_dpt	NA	NA	NA	NA	NA	NA	0.0073	0.0012	1.2807	0.193548	NA	70178	65163	63469
c1hy_0202001	first_vaccination_haemophilus_b_influenzae	NA	NA	NA	NA	NA	NA	0.0073	8e-04	1.2807	0.135593	NA	70178	63328	61704
c1hy_0202001	first_vaccination_hbv	-0.0125	0.4397	-0.0284	0.9773	-0.0039	0.0049	0.0073	0.015	1.2807	2.63158	-0.00408396337571863	70178	65500	63421
c1hy_0202001	first_vaccination_pneumococcus	NA	NA	NA	NA	0.0021	0.0049	0.0073	-0.0025	1.2807	-0.403226	NA	70178	64852	63169
c1hy_0202001	first_vaccination_polio	NA	NA	NA	NA	0.0041	0.0054	0.0073	-0.0064	1.2807	-1.12281	NA	70178	64642	62970
c1hy_0202001	first_vaccination_rotavirus	0.3735	0.6811	0.5484	0.5834	0.0017	0.0048	0.0073	0.0073	1.2807	1.17742	-0.00092260684697851	70178	65201	63509
c1hy_0202001	fish_allergy_score_until_4yo_positive	0.4793	0.5905	0.8118	0.4169	0.0617	0.0048	0.0073	0.0081	1.2807	1.55769	0.061591645858968	70178	66813	65196
c1hy_0202001	food_allergy_cum_4y	0.5292	0.291	1.8186	0.069	0.1137	0.0049	0.0073	0.0458	1.2807	4.77083	0.114664214611028	70178	65006	63324
c1hy_0202001	food_allergy_cum_count_until_4yo	0.3762	0.269	1.3983	0.162	0.1164	0.0051	0.0073	0.0447	1.2807	4.96667	0.120256211024226	70178	65295	63593
c1hy_0202001	food_allergy_egg_feeding_status_case_combined_1yh	0.4663	0.3103	1.5029	0.1329	0.1182	0.005	0.0073	0.0402	1.2807	4.46667	0.120639325363263	70178	65376	63670
c1hy_0202001	food_allergy_egg_feeding_status_case_combined_2y	0.5663	0.3113	1.8194	0.0689	0.1107	0.0049	0.0073	0.0343	1.2807	4.34177	0.111127505010276	70178	65376	63670
c1hy_0202001	food_allergy_egg_feeding_status_case_combined_3y	0.8663	0.45	1.9253	0.0542	0.0999	0.0054	0.0073	0.0219	1.2807	2.60714	0.0971258786634409	70178	64855	63189
c1hy_0202001	food_allergy_egg_feeding_status_case_combined_4y	1	0.7905	1.9521	0.0509	0.0844	0.0053	0.0073	0.0133	1.2807	1.77333	0.0754651480588304	70178	65207	63513
c1hy_0202001	food_allergy_fish_feeding_status_case_combined_1yh	NA	NA	NA	NA	0.0288	0.0054	0.0073	-0.0077	1.2807	-1.30508	NA	70178	65376	63670
c1hy_0202001	food_allergy_fish_feeding_status_case_combined_2y	0.5683	1.0199	0.5572	0.5774	0.0207	0.0049	0.0073	0.0034	1.2807	0.53125	0.0192934165058823	70178	65376	63670
c1hy_0202001	food_allergy_fish_feeding_status_case_combined_3y	NA	NA	NA	NA	0.0192	0.0043	0.0073	-0.0118	1.2807	-2.40816	NA	70178	64768	63112
c1hy_0202001	food_allergy_fruit_feeding_status_case_combined_1yh	1	1.0387	1.4895	0.1364	0.0199	0.0049	0.0073	0.0068	1.2807	1.21429	0.0103430667234161	70178	65376	63670
c1hy_0202001	food_allergy_fruit_feeding_status_case_combined_2y	1	12.087	0.11	0.9124	0.0286	0.005	0.0073	0.002	1.2807	0.3125	0.0254653566252119	70178	65376	63670
c1hy_0202001	food_allergy_fruit_feeding_status_case_combined_3y	NA	NA	NA	NA	0.0139	0.0045	0.0073	-7e-04	1.2807	-0.107692	NA	70178	64769	63112
c1hy_0202001	food_allergy_milk_feeding_status_case_combined_1yh	0.2638	0.4658	0.5662	0.5712	0.0728	0.0052	0.0073	0.0113	1.2807	1.82258	0.0757560313638678	70178	65376	63670
c1hy_0202001	food_allergy_milk_feeding_status_case_combined_2y	0.663	0.4269	1.5532	0.1204	0.0563	0.0048	0.0073	0.0185	1.2807	2.84615	0.0528720846861011	70178	65376	63670
c1hy_0202001	food_allergy_milk_feeding_status_case_combined_3y	1	0.6538	1.6453	0.0999	0.0472	0.0045	0.0073	0.0097	1.2807	1.49231	0.0416975388998307	70178	64853	63187
c1hy_0202001	food_allergy_milk_feeding_status_case_combined_4y	1	0.8618	1.4527	0.1463	0.0318	0.0048	0.0073	0.0075	1.2807	1.10294	0.0248601005867923	70178	64930	63248
c1hy_0202001	food_allergy_non_peanuts_nuts_feeding_status_case_combined_4y	-0.6932	0.7839	-0.8842	0.3766	0.0117	0.0049	0.0073	0.0075	1.2807	0.9375	0.0177252056196783	70178	65178	63482
c1hy_0202001	food_allergy_nuts_feeding_status_case_combined_1yh	-0.2181	0.342	-0.6375	0.5238	0.0128	0.005	0.0073	0.0278	1.2807	3.97143	0.0170237698372432	70178	65376	63670
c1hy_0202001	food_allergy_nuts_feeding_status_case_combined_2y	-0.3397	0.423	-0.803	0.422	0.0225	0.0054	0.0073	0.0206	1.2807	2.98551	0.0285877821656626	70178	64853	63187
c1hy_0202001	food_allergy_nuts_feeding_status_case_combined_3y	-0.2957	0.371	-0.7969	0.4255	0.0272	0.0046	0.0073	0.0233	1.2807	2.94937	0.0333034498944125	70178	65376	63670
c1hy_0202001	food_allergy_peanuts_feeding_status_case_combined_4y	-0.3756	0.6565	-0.572	0.5673	0.0177	0.0051	0.0073	0.0073	1.2807	1.01389	0.0228982873591125	70178	57966	56476
c1hy_0202001	food_allergy_score_cum_count_until_4yo	0.5063	0.253	2.0013	0.0454	0.1362	0.0048	0.0073	0.064	1.2807	6.09524	0.138962876869748	70178	65376	63670
c1hy_0202001	food_allergy_sesame_feeding_status_case_combined_1yh	-0.514	0.6268	-0.8201	0.4122	0.0089	0.0049	0.0073	0.0083	1.2807	1.22059	0.013574984238826	70178	65376	63670
c1hy_0202001	food_allergy_sesame_feeding_status_case_combined_2y	NA	NA	NA	NA	0.0162	0.0052	0.0073	-0.0116	1.2807	-2	NA	70178	58660	57185
c1hy_0202001	food_allergy_sesame_feeding_status_case_combined_3y	-0.2024	0.8742	-0.2315	0.8169	0.0129	0.0046	0.0073	0.0033	1.2807	0.540984	0.0147953445639024	70178	65376	63670
c1hy_0202001	food_allergy_shellfish_feeding_status_case_combined_1yh	0.3558	0.3465	1.0269	0.3045	0.0062	0.0048	0.0073	0.0297	1.2807	4.30435	0.00138248329169583	70178	65376	63670
c1hy_0202001	food_allergy_shellfish_feeding_status_case_combined_2y	-0.0726	0.4663	-0.1556	0.8763	0.013	0.0047	0.0073	0.0117	1.2807	1.82812	0.0146399387110321	70178	65376	63670
c1hy_0202001	food_allergy_shellfish_feeding_status_case_combined_3y	-0.768	1.7909	-0.4289	0.668	0.021	0.0053	0.0073	0.0023	1.2807	0.338235	0.0257037783914633	70178	64768	63111
c1hy_0202001	food_allergy_shellfish_feeding_status_case_combined_4y	0.0378	0.3463	0.1092	0.9131	0.0134	0.0047	0.0073	0.0249	1.2807	3.32	0.014836058171781	70178	58162	56672
c1hy_0202001	food_allergy_soba_feeding_status_case_combined_1yh	-0.1886	0.3622	-0.5207	0.6026	0.0171	0.005	0.0073	0.0249	1.2807	3.95238	0.0210744745048241	70178	65376	63670
c1hy_0202001	food_allergy_soba_feeding_status_case_combined_2y	-0.3211	0.4754	-0.6754	0.4994	0.018	0.0053	0.0073	0.0143	1.2807	2.2	0.0231606802519864	70178	62090	60530
c1hy_0202001	food_allergy_soba_feeding_status_case_combined_3y	-0.6369	0.8554	-0.7446	0.4565	0.0228	0.0056	0.0073	0.0059	1.2807	0.819444	0.0287008483968256	70178	64926	63252
c1hy_0202001	food_allergy_soba_feeding_status_case_combined_4y	0.0288	0.5875	0.049	0.9609	0.0222	0.0055	0.0073	0.0094	1.2807	1.32394	0.025061434055325	70178	57865	56383
c1hy_0202001	food_allergy_wheat_feeding_status_case_combined_1yh	0.1637	0.5557	0.2946	0.7683	0.0592	0.0044	0.0073	0.008	1.2807	1.45455	0.0622039812112019	70178	65376	63670
c1hy_0202001	fruit_allergy_score_until_4yo_positive	0.4526	0.4619	0.9799	0.3271	0.0499	0.0048	0.0073	0.0137	1.2807	2.20968	0.0483917043316942	70178	66813	65196
c1hy_0202001	ft1b_0080001	0.1541	0.3401	0.4531	0.6505	0.0224	0.0048	0.0073	0.0438	1.2807	3.68067	0.0202314789298458	70178	70596	70178
c1hy_0202001	ft1b_0400001	0.3596	0.3599	0.9991	0.3178	-0.0058	0.0044	0.0073	0.0545	1.2807	4.12879	-0.0134080554476775	70178	70596	70178
c1hy_0202001	ft1b_0410001	0.318	0.3358	0.947	0.3437	-0.0032	0.0046	0.0073	0.0599	1.2807	3.94079	-0.0102057817856564	70178	70596	70178
c1hy_0202001	ft1b_0420001	0.099	0.3406	0.2907	0.7713	-1.8358e-05	0.0046	0.0073	0.0544	1.2807	3.62667	-0.00205526478978737	70178	70596	70178
c1hy_0202001	ft1b_0430001	-0.2439	0.3337	-0.731	0.4648	0.0012	0.0049	0.0073	0.0461	1.2807	3.17931	0.00583840323291682	70178	70186	69769
c1hy_0202001	ft1b_0440001	0.212	0.3259	0.6505	0.5154	-0.002	0.0047	0.0073	0.053	1.2807	4.24	-0.00637934691625263	70178	69944	69529
c1hy_0202001	ft1b_0450001	0.22	0.3085	0.7133	0.4757	-0.0046	0.0049	0.0073	0.0486	1.2807	4.58491	-0.00901135631904922	70178	70596	70178
c1hy_0202001	ft1b_0460001	0.3011	0.3141	0.9586	0.3378	-0.0115	0.0052	0.0073	0.0516	1.2807	4.96154	-0.0179099974012961	70178	70596	70178
c1hy_0202001	ft1b_0470001b	NA	NA	NA	NA	-0.0014	0.0053	0.0073	-0.0046	1.2807	-0.479167	NA	70178	66813	65196
c1hy_0202001	ft1b_0480001	0.2963	0.3695	0.8019	0.4226	7.3061e-05	0.005	0.0073	0.0568	1.2807	3.44242	-0.00615955612694144	70178	70596	70178
c1hy_0202001	gastroenteritis_cum_2y	0.0371	0.5041	0.0736	0.9414	0.0081	0.0049	0.0073	0.0158	1.2807	2.07895	0.00831474464664408	70178	65376	63670
c1hy_0202001	hand_foot_and_mouth_disease_cum_2y	NA	NA	NA	NA	0.0216	0.0053	0.0073	-6e-04	1.2807	-0.0810811	NA	70178	65376	63670
c1hy_0202001	hba1c_ngsp_early	0.2062	0.2339	0.8815	0.378	-0.0084	0.0058	0.0073	0.0558	1.2807	6.2	-0.0136627570813612	70178	63210	61711
c1hy_0202001	herpangina_cum_2y	-0.7617	0.6225	-1.2235	0.2212	0.013	0.0052	0.0073	0.0091	1.2807	1.26389	0.0202037567724163	70178	65376	63670
c1hy_0202001	hg	0.1931	0.3228	0.5983	0.5497	-0.0087	0.0053	0.0073	0.078	1.2807	1.93069	-0.0139101203766503	70178	70178	70178
c1hy_0202001	hsv_infection_cum_2y	0.5909	1.3306	0.4441	0.657	0.0178	0.0055	0.0073	0.0026	1.2807	0.472727	0.0164434097179573	70178	65376	63670
c1hy_0202001	influenza_viral_infections_cum_4y	-0.2948	0.3398	-0.8675	0.3856	0.0152	0.0042	0.0073	0.0286	1.2807	3.91781	0.0208045864301406	70178	65376	63670
c1hy_0202001	intellectual_and_developmental_disability_including_language_delay_cum_4y	NA	NA	NA	NA	NA	NA	0.0073	2e-04	1.2807	0.030303	NA	70178	65148	63453
c1hy_0202001	isacc_modified_current_runny_nose_autumn_2y	-1	7.4117	-0.2712	0.7862	0.0433	0.0049	0.0073	0.0014	1.2807	0.237288	0.0528549867817831	70178	65763	63672
c1hy_0202001	isacc_modified_current_runny_nose_autumn_3y	1	1.2987	0.8426	0.3995	0.0362	0.0047	0.0073	0.0039	1.2807	0.590909	0.0329692661264695	70178	65763	63672
c1hy_0202001	isacc_modified_current_runny_nose_autumn_4y	NA	NA	NA	NA	0.0525	0.0053	0.0073	-0.0066	1.2807	-1.06452	NA	70178	61586	60143
c1hy_0202001	isacc_modified_current_runny_nose_nonpollen_season_2y	NA	NA	NA	NA	NA	NA	0.0073	5e-04	1.2807	0.0746269	NA	70178	65763	63672
c1hy_0202001	isacc_modified_current_runny_nose_nonpollen_season_3y	NA	NA	NA	NA	0.0408	0.0046	0.0073	-0.0024	1.2807	-0.393443	NA	70178	63210	61711
c1hy_0202001	isacc_modified_current_runny_nose_nonpollen_season_4y	NA	NA	NA	NA	NA	NA	0.0073	0.001	1.2807	0.149254	NA	70178	63195	61696
c1hy_0202001	isacc_modified_current_runny_nose_pollen_season_2y	NA	NA	NA	NA	NA	NA	0.0073	6e-04	1.2807	0.0983607	NA	70178	65550	63479
c1hy_0202001	isacc_modified_current_runny_nose_pollen_season_3y	1	1.2814	1.3991	0.1618	0.0512	0.0047	0.0073	0.0055	1.2807	0.833333	0.044180952573084	70178	63210	61711
c1hy_0202001	isacc_modified_current_runny_nose_pollen_season_4y	0.3224	0.5431	0.5937	0.5527	0.0496	0.0054	0.0073	0.0103	1.2807	1.43056	0.0511867796806171	70178	63210	61711
c1hy_0202001	isacc_modified_current_runny_nose_spring_2y	-1	3.1598	-0.5188	0.6039	0.0476	0.0051	0.0073	0.0019	1.2807	0.301587	0.0571549496565606	70178	65763	63672
c1hy_0202001	isacc_modified_current_runny_nose_spring_3y	1	2.7092	0.7847	0.4327	0.0532	0.0048	0.0073	0.0027	1.2807	0.428571	0.0475618210355518	70178	65763	63672
c1hy_0202001	isacc_modified_current_runny_nose_spring_4y	0.3927	0.5789	0.6784	0.4975	0.0463	0.0053	0.0073	0.0091	1.2807	1.28169	0.04810623551442	70178	60769	59388
c1hy_0202001	isacc_modified_current_runny_nose_summer_2y	NA	NA	NA	NA	0.0432	0.0051	0.0073	-7e-04	1.2807	-0.118644	NA	70178	65763	63672
c1hy_0202001	isacc_modified_current_runny_nose_summer_3y	1	2.3188	0.5668	0.5708	0.0356	0.005	0.0073	0.0024	1.2807	0.358209	0.0326404624568617	70178	65763	63672
c1hy_0202001	isacc_modified_current_runny_nose_summer_4y	NA	NA	NA	NA	0.0424	0.0054	0.0073	-3e-04	1.2807	-0.0379747	NA	70178	62609	61144
c1hy_0202001	isacc_modified_current_runny_nose_winter_2y	0.2002	0.7446	0.2689	0.788	0.0325	0.0053	0.0073	0.0049	1.2807	0.742424	0.0336839141892585	70178	65763	63672
c1hy_0202001	isacc_modified_current_runny_nose_winter_3y	NA	NA	NA	NA	0.0336	0.005	0.0073	-9e-04	1.2807	-0.160714	NA	70178	63210	61711
c1hy_0202001	isacc_modified_current_runny_nose_winter_4y	NA	NA	NA	NA	0.0384	0.0051	0.0073	-0.0038	1.2807	-0.535211	NA	70178	36752	35819
c1hy_0202001	kawasaki_disease_cum_4y	NA	NA	NA	NA	-0.0071	0.0051	0.0073	-6e-04	1.2807	-0.0967742	NA	70178	65276	63581
c1hy_0202001	length_of_labor	-0.1733	0.297	-0.5837	0.5594	0.0062	0.0045	0.0073	0.0336	1.2807	4.73239	0.00953586663414876	70178	65517	63449
c1hy_0202001	low_birth_weight	0.0023	0.2795	0.0083	0.9934	-2e-04	0.0051	0.0073	0.0312	1.2807	4.8	-0.000252988790339313	70178	65763	63672
c1hy_0202001	lower_respiratory_tract_infection_cum_2y	-0.0212	0.411	-0.0516	0.9589	0.0231	0.0051	0.0073	0.0186	1.2807	2.58333	0.0251477211129999	70178	65376	63670
c1hy_0202001	m0mb_0410001	0.3416	0.2927	1.1669	0.2432	-0.0082	0.0058	0.0073	0.0693	1.2807	6.41667	-0.0165497787581028	70178	70596	70178
c1hy_0202001	m0mb_0420001	0.3876	0.3073	1.2613	0.2072	-0.0061	0.0058	0.0073	0.0712	1.2807	6.47273	-0.0155743074158722	70178	70596	70178
c1hy_0202001	m0mb_0430001	0.0201	0.2013	0.1	0.9203	-0.0035	0.0054	0.0073	0.062	1.2807	4.46043	-0.0040810119254029	70178	70596	70178
c1hy_0202001	m0mb_0450001	0.056	0.3714	0.1508	0.8801	-0.0075	0.0052	0.0073	0.0209	1.2807	3.16667	-0.00833168269409334	70178	70596	70178
c1hy_0202001	m0mb_0460001	-0.0902	0.365	-0.2472	0.8048	-0.0069	0.0053	0.0073	0.0224	1.2807	3.5	-0.00585419082067597	70178	70596	70178
c1hy_0202001	m0mb_0480001	0.333	0.2692	1.237	0.2161	-0.0094	0.0051	0.0073	0.0638	1.2807	6.44444	-0.0172342385522597	70178	70596	70178
c1hy_0202001	m1m_0030001_1	NA	NA	NA	NA	NA	NA	0.0073	0.0011	1.2807	0.186441	NA	70178	70596	70178
c1hy_0202001	m1m_0030001_2	-0.1103	0.4618	-0.2389	0.8112	-0.0146	0.0049	0.0073	0.0098	1.2807	1.46269	-0.0138287308752102	70178	70596	70178
c1hy_0202001	m1m_0030001_3	NA	NA	NA	NA	3e-04	0.0047	0.0073	-0.0104	1.2807	-1.92593	NA	70178	70181	69766
c1hy_0202001	m1m_0040001_1	-0.2702	0.3949	-0.6842	0.4939	0.0165	0.0046	0.0073	0.0166	1.2807	2.72131	0.0198253923135695	70178	70047	69632
c1hy_0202001	m1m_0040001_2	1	1.8133	0.5915	0.5542	0.0019	0.0046	0.0073	0.0022	1.2807	0.431373	-0.00239364293718885	70178	69824	69410
c1hy_0202001	m1m_0040001_4	-0.0502	0.3806	-0.132	0.895	-0.0124	0.005	0.0073	0.0173	1.2807	2.74603	-0.0120334846351231	70178	70453	70036
c1hy_0202001	m1m_0040001_6	NA	NA	NA	NA	-0.0066	0.0045	0.0073	-0.0088	1.2807	-1.76	NA	70178	70254	69837
c1hy_0202001	m1m_0250001_1	-0.75	0.5105	-1.4691	0.1418	0.0015	0.0051	0.0073	0.0132	1.2807	2.09524	0.00895405312451148	70178	70178	70178
c1hy_0202001	m1m_0250001_2	0.5533	0.5365	1.0312	0.3024	-0.0022	0.0049	0.0073	0.0101	1.2807	1.60317	-0.00701198667594826	70178	70178	70178
c1hy_0202001	m1m_0250001_3	1	1.924	0.5307	0.5956	-0.0047	0.0051	0.0073	0.0035	1.2807	0.603448	-0.00991491349542546	70178	70178	70178
c1hy_0202001	m1m_0260001_1	-0.1781	0.5535	-0.3217	0.7477	0.0123	0.0047	0.0073	0.0079	1.2807	1.36207	0.0137588258102027	70178	70158	70158
c1hy_0202001	m1m_0260001_2	0.4491	0.6795	0.661	0.5086	-0.0147	0.0047	0.0073	0.0055	1.2807	0.901639	-0.01765870136835	70178	70178	70178
c1hy_0202001	m1m_bed_time	NA	NA	NA	NA	NA	NA	0.0073	2e-04	1.2807	0.0350877	NA	70178	65763	63672
c1hy_0202001	m1m_nap_count	0.0834	0.301	0.277	0.7817	-0.0023	0.0051	0.0073	0.0286	1.2807	4.4	-0.00372614240100044	70178	65763	63672
c1hy_0202001	m1m_night_wake_up_count	0.1197	0.3111	0.3847	0.7004	-0.0032	0.0048	0.0073	0.0238	1.2807	3.83871	-0.0050710312788266	70178	65763	63672
c1hy_0202001	m1m_sleep_time_day	-0.2205	0.2518	-0.8756	0.3813	9e-04	0.0048	0.0073	0.0395	1.2807	6.69492	0.0048227372193469	70178	65098	63040
c1hy_0202001	m1m_sleep_time_night	-0.2036	0.4269	-0.477	0.6333	-0.0048	0.0052	0.0073	0.0141	1.2807	2.2381	-0.0030888013341703	70178	65763	63672
c1hy_0202001	m1m_total_sleep_time	-0.2504	0.3038	-0.8243	0.4098	-0.0026	0.0049	0.0073	0.028	1.2807	4.66667	0.000814329116342112	70178	65460	63389
c1hy_0202001	m1m_wake_up_time	-0.2088	0.3339	-0.6253	0.5318	0.0034	0.0048	0.0073	0.0249	1.2807	3.19231	0.00654839186583007	70178	65763	63672
c1hy_0202001	mbpfas0001b	0.6334	0.9518	0.6654	0.5058	-0.0024	0.0051	0.0073	0.0136	1.2807	0.660194	-0.00889794971567661	70178	68045	66505
c1hy_0202001	mbpfas0007	1	3.085	0.4726	0.6365	-0.0082	0.0047	0.0073	0.0067	1.2807	0.345361	-0.0185256035425162	70178	70178	70178
c1hy_0202001	mbpfas0009	0.2972	0.4419	0.6724	0.5013	-0.0116	0.0051	0.0073	0.054	1.2807	2.45455	-0.018059347218429	70178	70178	70178
c1hy_0202001	mbpfas0013	0.2672	0.4399	0.6076	0.5435	-0.0029	0.0046	0.0073	0.0495	1.2807	2.25	-0.00821443258705414	70178	70178	70178
c1hy_0202001	mbpfas0017	0.7236	0.4863	1.4878	0.1368	-0.0143	0.0049	0.0073	0.0561	1.2807	2.55	-0.0299004198255209	70178	70178	70178
c1hy_0202001	mbpfas0021	1	1.3507	1.1465	0.2516	-0.0134	0.0049	0.0073	0.0148	1.2807	0.714976	-0.029826295919872	70178	70178	70178
c1hy_0202001	mbpfas0025	NA	NA	NA	NA	-0.0134	0.005	0.0073	-0.001	1.2807	-0.046729	NA	70178	70178	70178
c1hy_0202001	mbpfas0029	0.9521	0.6965	1.3669	0.1717	-0.0094	0.0047	0.0073	0.0334	1.2807	1.63725	-0.024773076218877	70178	70178	70178
c1hy_0202001	mbpfas0039b	NA	NA	NA	NA	NA	NA	0.0073	0.0042	1.2807	0.214286	NA	70178	68149	66606
c1hy_0202001	mbpfas0041	NA	NA	NA	NA	NA	NA	0.0073	0.0047	1.2807	0.20524	NA	70178	70178	70178
c1hy_0202001	mbpfas0045	NA	NA	NA	NA	-0.0141	0.0051	0.0073	-0.008	1.2807	-0.451977	NA	70178	70178	70178
c1hy_0202001	mbpfas0047	0.5111	0.4597	1.1118	0.2662	-0.0073	0.0048	0.0073	0.0515	1.2807	2.48792	-0.0177358342067114	70178	70178	70178
c1hy_0202001	mbpfas0053b	0.456	0.7015	0.65	0.5157	-0.0042	0.0045	0.0073	0.0222	1.2807	1.21978	-0.0103299031377434	70178	67793	66258
c1hy_0202001	mbpfas0067b	0.3033	0.5163	0.5874	0.5569	-0.0095	0.0047	0.0073	0.0296	1.2807	1.5914	-0.0187653219731627	70178	34397	33436
c1hy_0202001	mbpfas0073	-0.3469	0.4041	-0.8585	0.3906	-8e-04	0.005	0.0073	0.0626	1.2807	2.69828	0.00685812113708404	70178	70178	70178
c1hy_0202001	milk_allergy_1hy	0.2495	0.4077	0.6118	0.5406	0.0652	0.005	0.0073	0.0138	1.2807	2.15625	0.0688780405478539	70178	62712	61218
c1hy_0202001	milk_allergy_2y	0.3047	0.4776	0.6381	0.5234	0.0612	0.0047	0.0073	0.0113	1.2807	1.79365	0.0620880024635757	70178	66813	65196
c1hy_0202001	milk_allergy_3y	1	3.3505	0.4717	0.6371	0.0534	0.0048	0.0073	0.0017	1.2807	0.288136	0.0507463891519477	70178	66813	65196
c1hy_0202001	milk_allergy_cum_4y	0.3469	0.4001	0.8669	0.386	0.0698	0.0052	0.0073	0.0203	1.2807	3.02985	0.0710143663683297	70178	65376	63670
c1hy_0202001	milk_allergy_score_until_4yo	0.2447	0.3204	0.7639	0.445	0.0888	0.0047	0.0073	0.0317	1.2807	4.28378	0.0913314010152038	70178	66813	65196
c1hy_0202001	milk_allergy_score_until_4yo_positive	0.2938	0.3222	0.9116	0.362	0.0857	0.0047	0.0073	0.0309	1.2807	4.06579	0.0872705006460211	70178	66813	65196
c1hy_0202001	mn	0.1329	0.2282	0.5824	0.5603	-0.0025	0.0056	0.0073	0.0781	1.2807	4.91195	-0.00593041760389057	70178	70178	70178
c1hy_0202001	mt1b_0020001	0.541	0.2956	1.8303	0.0672	0.0205	0.0049	0.0073	0.0349	1.2807	4.30864	0.0121217682075244	70178	70178	70178
c1hy_0202001	mt1b_0020101	0.5276	0.3052	1.7287	0.0839	0.0211	0.005	0.0073	0.0332	1.2807	4.25641	0.0131538591245428	70178	70178	70178
c1hy_0202001	mt1b_0030001	0.3379	0.3419	0.9884	0.3229	0.01	0.0051	0.0073	0.0286	1.2807	3.575	0.00521145464796434	70178	70178	70178
c1hy_0202001	mt1b_0030101	0.2875	0.3328	0.8641	0.3875	0.0102	0.0051	0.0073	0.0294	1.2807	3.58537	0.00610047261889809	70178	70178	70178
c1hy_0202001	mt1b_0040001b	0.9102	0.5275	1.7256	0.0844	-0.0015	0.0047	0.0073	0.015	1.2807	2.58621	-0.0112099317600581	70178	67902	66362
c1hy_0202001	mt1b_0040101b	0.97	0.5596	1.7334	0.083	-0.0012	0.0046	0.0073	0.0141	1.2807	2.35	-0.0112062660412215	70178	68235	66687
c1hy_0202001	mt1b_0050001	0.1796	0.254	0.7069	0.4796	0.0235	0.0046	0.0073	0.0302	1.2807	4.50746	0.0212328524401382	70178	70178	70178
c1hy_0202001	mt1b_0050101	0.2276	0.2577	0.8832	0.3771	0.0227	0.0046	0.0073	0.03	1.2807	4.34783	0.0198024017596988	70178	69564	69564
c1hy_0202001	mt1b_0060001	0.3603	0.369	0.9762	0.329	0.0094	0.0052	0.0073	0.02	1.2807	2.85714	0.00511642228194545	70178	70178	70178
c1hy_0202001	mt1b_0060101	0.3425	0.3778	0.9066	0.3646	0.0093	0.0053	0.0073	0.0191	1.2807	2.72857	0.00532614254878546	70178	70178	70178
c1hy_0202001	mt1b_0080001	0.2302	0.2201	1.0461	0.2955	0.0225	0.0047	0.0073	0.0576	1.2807	6.32967	0.0184208317159995	70178	69945	69945
c1hy_0202001	mt1b_0100101	-0.0985	0.1982	-0.497	0.6192	2e-04	0.0049	0.0073	0.0571	1.2807	3.48171	0.00228574014393946	70178	69905	69905
c1hy_0202001	mt1b_0100201	-0.209	0.268	-0.7799	0.4354	-0.0016	0.0056	0.0073	0.055	1.2807	6.11111	0.00266854895322722	70178	69899	69899
c1hy_0202001	mt1b_0100301	-0.2696	0.3258	-0.8276	0.4079	0.0033	0.0059	0.0073	0.034	1.2807	4.72222	0.00771341979839073	70178	69921	69921
c1hy_0202001	mt1b_0100401	-0.3533	0.3199	-1.1044	0.2694	0.0026	0.006	0.0073	0.039	1.2807	5.34247	0.00881161444836761	70178	67798	67798
c1hy_0202001	mt1b_0100501	0.0801	0.2414	0.3318	0.74	0.004	0.0054	0.0073	0.0606	1.2807	5.66355	0.00247267401339132	70178	67700	67700
c1hy_0202001	mt1b_0100601	0.1523	0.2456	0.6201	0.5352	0.0041	0.0056	0.0073	0.0596	1.2807	5.51852	0.00102861565247626	70178	67822	67822
c1hy_0202001	mt1b_0100701	0.2341	0.2487	0.9414	0.3465	0.0033	0.0052	0.0073	0.0456	1.2807	5.92208	-0.00099310923089566	70178	69987	69987
c1hy_0202001	mt1b_0100801	0.1137	0.195	0.5829	0.5599	-0.0141	0.0051	0.0073	0.0914	1.2807	7.87931	-0.0179745855953564	70178	69842	69842
c1hy_0202001	mt1b_0200101	-0.0019	0.2097	-0.0091	0.9927	-0.0176	0.0052	0.0073	0.0567	1.2807	5.0177	-0.0181943630972982	70178	69820	69820
c1hy_0202001	mt1b_0200201	-0.1449	0.2237	-0.6478	0.5171	0.0127	0.0052	0.0073	0.0537	1.2807	4.92661	0.016102593320026	70178	69759	69759
c1hy_0202001	mt1b_0200301	0.0942	0.248	0.3797	0.7041	0.0019	0.005	0.0073	0.0432	1.2807	4.69565	0.000236203511835472	70178	69954	69954
c1hy_0202001	mt1b_0200401	0.3553	0.2485	1.4294	0.1529	0.0151	0.0048	0.0073	0.0552	1.2807	5.52	0.00822729532737029	70178	70178	70178
c1hy_0202001	mt1b_0200501	-0.1493	0.3339	-0.4473	0.6547	0.0098	0.0049	0.0073	0.026	1.2807	1.9697	0.0120581797652187	70178	70178	70178
c1hy_0202001	mt1b_0400001	0.1814	0.2518	0.7202	0.4714	-0.0077	0.0053	0.0073	0.0725	1.2807	6.90476	-0.0123737487162904	70178	70178	70178
c1hy_0202001	mt1b_0410001	0.4239	0.3038	1.3954	0.1629	-0.0121	0.005	0.0073	0.0631	1.2807	6.8587	-0.0219804463830155	70178	70178	70178
c1hy_0202001	mt1b_0420001	0.5475	0.3576	1.5312	0.1257	-0.0093	0.0052	0.0073	0.0587	1.2807	6.52222	-0.0213451969826374	70178	70178	70178
c1hy_0202001	mt1b_0430001	0.3998	0.2868	1.394	0.1633	-0.0023	0.0053	0.0073	0.058	1.2807	4.87395	-0.0108855898422101	70178	70178	70178
c1hy_0202001	mt1b_0440001	0.3839	0.3367	1.14	0.2543	-0.0131	0.0056	0.0073	0.0611	1.2807	6.17172	-0.02196725734	70178	70178	70178
c1hy_0202001	mt1b_0450001	-0.2124	0.3012	-0.7051	0.4807	0.0029	0.0051	0.0073	0.029	1.2807	4.14286	0.00610150995073242	70178	70178	70178
c1hy_0202001	mt1b_0460001	-0.6799	0.4036	-1.6846	0.0921	0.0086	0.0051	0.0073	0.0312	1.2807	4.52174	0.0192324857242052	70178	70178	70178
c1hy_0202001	mt1b_0470001	NA	NA	NA	NA	-6.1524e-05	0.0055	0.0073	-0.0051	1.2807	-0.87931	NA	70178	70178	70178
c1hy_0202001	mt1b_0480001	0.4119	0.3166	1.3009	0.1933	-0.01	0.0051	0.0073	0.0615	1.2807	5.6422	-0.0194023389032496	70178	70178	70178
c1hy_0202001	mt1u_0010001	-1	0.6299	-1.9397	0.0524	0.0195	0.0052	0.0073	0.0165	1.2807	2.79661	0.0333059172482344	70178	70178	70178
c1hy_0202001	mt1u_0020001	-1	0.638	-1.7697	0.0768	0.0169	0.0048	0.0073	0.013	1.2807	2.13115	0.0281845262220994	70178	70178	70178
c1hy_0202001	mt2b_0410001	0.5254	0.3117	1.6855	0.0919	-0.0106	0.0051	0.0073	0.0775	1.2807	6.73913	-0.0241357903908482	70178	70178	70178
c1hy_0202001	mt2b_0420001	0.5447	0.3284	1.6586	0.0972	-0.0099	0.0055	0.0073	0.0791	1.2807	6.76068	-0.0240439138231116	70178	70178	70178
c1hy_0202001	mt2b_0430001	0.057	0.1915	0.2973	0.7662	9e-04	0.0054	0.0073	0.0853	1.2807	5.29814	-0.000542279772590344	70178	69309	69309
c1hy_0202001	mt2b_0450001	-0.0098	0.2278	-0.0431	0.9657	-0.004	0.0054	0.0073	0.0514	1.2807	6.425	-0.00393398920994094	70178	69920	69920
c1hy_0202001	mt2b_0460001	-0.4416	0.3025	-1.4596	0.1444	3e-04	0.0053	0.0073	0.0452	1.2807	5.38095	0.00854805983389278	70178	69935	69935
c1hy_0202001	mt2b_0480001	0.3401	0.2657	1.2798	0.2006	-0.0081	0.0051	0.0073	0.0758	1.2807	5.57353	-0.0168387954258391	70178	69685	69685
c1hy_0202001	mt2b_0490001	0.0804	0.2958	0.272	0.7856	7e-04	0.005	0.0073	0.0271	1.2807	3.56579	-0.00043769338615238	70178	70038	70038
c1hy_0202001	mt2u_0010001	-0.2092	0.316	-0.6622	0.5079	0.0046	0.005	0.0073	0.0227	1.2807	3.72131	0.00743972189499529	70178	69125	69125
c1hy_0202001	mt2u_0020001	-0.2445	0.3265	-0.7488	0.454	0.0086	0.0051	0.0073	0.0228	1.2807	3.8	0.0119422834414562	70178	70050	70050
c1hy_0202001	mumps_cum_4y	1	1.4796	0.7769	0.4372	0.0018	0.0044	0.0073	0.0044	1.2807	0.594595	-0.00462378128214121	70178	65154	63459
c1hy_0202001	mycotic_or_fungal_infection_cum_2y	-0.0239	0.7106	-0.0336	0.9732	0.0174	0.0051	0.0073	0.0053	1.2807	0.929825	0.0187777222625538	70178	65376	63670
c1hy_0202001	nuts_allergy_score_until_4yo_positive	1	0.71	1.5004	0.1335	0.0649	0.0048	0.0073	0.0098	1.2807	1.44118	0.0597258575067692	70178	66682	65074
c1hy_0202001	otitis_media_cum_2y	-0.2639	0.3811	-0.6924	0.4887	0.0123	0.0053	0.0073	0.0243	1.2807	3.68182	0.0169095873546834	70178	64929	63250
c1hy_0202001	out_of_night_diapers_age_4y	-0.9967	0.5979	-1.667	0.0955	0.0096	0.005	0.0073	0.0304	1.2807	2.15603	0.0256949244084279	70178	63210	61711
c1hy_0202001	participant_reported_food_allergy_cum_4y	0.3024	0.2668	1.1336	0.2569	0.1109	0.0051	0.0073	0.0429	1.2807	4.71429	0.11554700138793	70178	65376	63670
c1hy_0202001	pb	-0.296	0.2651	-1.1163	0.2643	0.0122	0.0051	0.0073	0.0508	1.2807	6.51282	0.0184403170923844	70178	70178	70178
c1hy_0202001	peanuts_allergy_score_4yo_positive	1	6.767	0.2869	0.7742	0.0461	0.005	0.0073	0.0018	1.2807	0.28125	0.0416662041542913	70178	66518	64923
c1hy_0202001	premature_birth	-0.198	0.4778	-0.4144	0.6786	-0.0017	0.0046	0.0073	0.0091	1.2807	1.56897	-0.000201672442774554	70178	65763	63672
c1hy_0202001	psychomotor_developmental_delay_cum_4y	NA	NA	NA	NA	0.0098	0.0045	0.0073	-0.0018	1.2807	-0.295082	NA	70178	65244	63545
c1hy_0202001	roseola_infantum_cum_2y	-0.0363	0.4836	-0.0751	0.9402	0.0122	0.0053	0.0073	0.0126	1.2807	2	0.0134609266708504	70178	65376	63670
c1hy_0202001	rsv_infection_cum_2y	0.1704	0.3011	0.566	0.5714	0.0087	0.0055	0.0073	0.0361	1.2807	5.30882	0.00663382651726741	70178	65376	63670
c1hy_0202001	sccon003	-0.0385	0.2139	-0.18	0.8571	0.0015	0.0052	0.0073	0.0704	1.2807	8.38095	0.0024700273768021	70178	70178	70178
c1hy_0202001	sccon005	-0.392	0.3378	-1.1604	0.2459	0.0053	0.005	0.0073	0.0252	1.2807	3.76119	0.0107925876582512	70178	70178	70178
c1hy_0202001	se	-0.076	0.2	-0.3802	0.7038	-0.0022	0.0055	0.0073	0.0628	1.2807	1.82558	-0.000593797472347547	70178	70178	70178
c1hy_0202001	shellfish_allergy_score_until_4yo_positive	1	1.8228	0.6709	0.5023	0.0486	0.0046	0.0073	0.0027	1.2807	0.442623	0.0458443512424222	70178	66813	65196
c1hy_0202001	soba_allergy_score_until_4yo_positive	0.2384	0.5282	0.4515	0.6517	0.0441	0.0053	0.0073	0.0105	1.2807	1.75	0.0446279286803331	70178	66813	65196
c1hy_0202001	soybean_allergy_score_until_4yo_positive	1	0.823	1.5699	0.1164	0.063	0.0047	0.0073	0.0084	1.2807	1.29231	0.05649381789353	70178	66813	65196
c1hy_0202001	streptococcus_pyogenes_cum_4y	-0.654	0.7647	-0.8553	0.3924	0.024	0.0047	0.0073	0.0062	1.2807	0.984127	0.0302353932697115	70178	64843	63164
c1hy_0202001	ucbb_0080001b	0.4008	0.3338	1.2008	0.2298	-0.0045	0.0048	0.0073	0.029	1.2807	4.83333	-0.0107537444150463	70178	66813	65196
c1hy_0202001	ucbb_0410001	-0.1061	0.1104	-0.9603	0.3369	0.0044	0.0058	0.0073	0.3582	1.2807	8.3109	0.0123187843206461	70178	69946	69946
c1hy_0202001	ucbb_0420001	-0.0986	0.1126	-0.8761	0.381	0.0056	0.0058	0.0073	0.3484	1.2807	7.81166	0.0131837070461796	70178	70249	69831
c1hy_0202001	ucbb_0430001	-0.023	0.1216	-0.1895	0.8497	-0.01	0.0056	0.0073	0.2981	1.2807	4.26466	-0.0121093547827354	70178	56798	56466
c1hy_0202001	ucbb_0450001	0.0117	0.1925	0.061	0.9513	-0.0079	0.0058	0.0073	0.0986	1.2807	10.9556	-0.00870806684407834	70178	70596	70178
c1hy_0202001	ucbb_0460001	-0.0013	0.195	-0.0068	0.9946	-0.009	0.0058	0.0073	0.0956	1.2807	10.5055	-0.00949046157978363	70178	70596	70178
c1hy_0202001	ucbb_0480001	-0.0867	0.1127	-0.7688	0.442	0.0062	0.0059	0.0073	0.3442	1.2807	7.23109	0.0130933294525005	70178	70596	70178
c1hy_0202001	upper_respiratory_tract_infection_cum_2y	0.201	0.3962	0.5074	0.6118	0.0173	0.0047	0.0073	0.018	1.2807	2.64706	0.0166743392669172	70178	62797	61195
c1hy_0202001	urinary_tract_infections_cum_4y	NA	NA	NA	NA	-0.0067	0.0047	0.0073	-0.0027	1.2807	-0.442623	NA	70178	65376	63670
c1hy_0202001	urticaria_cum_4y	-0.4004	0.5285	-0.7577	0.4486	0.0363	0.005	0.0073	0.0121	1.2807	1.77941	0.0430470952791995	70178	64521	62847
c1hy_0202001	varicella_cum_4y	-0.525	0.9319	-0.5633	0.5732	0.0044	0.005	0.0073	0.0045	1.2807	0.642857	0.00773556054691042	70178	65376	63670
c1hy_0202001	wheat_allergy_score_until_4yo_positive	0.5589	0.3488	1.6027	0.109	0.0802	0.0047	0.0073	0.0305	1.2807	4.55224	0.0773612410200033	70178	66813	65196
c1hy_0202101	BMI	0.0056	0.0887	0.0629	0.9499	0.0054	0.0066	0.0161	0.1732	2.23611	19.4607	0.00565925301766163	70178	163835	0
c1hy_0202101	adenovirus_infection_cum_2y	-0.0346	0.2267	-0.1525	0.8788	0.0141	0.0046	0.0161	0.0171	2.23611	2.71429	0.0161378216594138	70178	62797	61195
c1hy_0202101	allergic_conjunctivitis_cum_4y	0.1569	0.2957	0.5306	0.5957	0.039	0.0049	0.0161	0.0162	2.23611	2.28169	0.0396614415823786	70178	65158	63464
c1hy_0202101	allergic_conjunctivitis_or_rhinitis_or_hay_fever_cum_4y	0.2414	0.402	0.6006	0.5481	0.051	0.0052	0.0161	0.0086	2.23611	1.11688	0.0520932219178443	70178	65276	63581
c1hy_0202101	allergic_rhinitis_cum_4y	0.1321	0.327	0.404	0.6862	0.045	0.0053	0.0161	0.0126	2.23611	1.55556	0.0467092927463459	70178	65225	63533
c1hy_0202101	any_food_allergy_score_positive_until_4yo	0.8176	0.1931	4.2336	2.2996e-05	0.1536	0.0052	0.0161	0.0548	2.23611	5.48	0.14225394203544	70178	66682	65074
c1hy_0202101	asthma_cum_4y	0.4608	0.2231	2.0659	0.0388	0.0438	0.005	0.0161	0.0306	2.23611	3.1875	0.0400863197435237	70178	58162	56672
c1hy_0202101	atopic_dermatitis_cum_4y	0.9097	0.2023	4.4974	6.8799e-06	0.2255	0.0056	0.0161	0.0633	2.23611	5.86111	0.235022776294915	70178	57966	56476
c1hy_0202101	autistic_spectrum_disorder_and_pddnos_cum_4y	-0.4014	0.3467	-1.1576	0.247	0.0143	0.0047	0.0161	0.0107	2.23611	1.94545	0.0207595561243525	70178	65376	63670
c1hy_0202101	bone_fracture_cum_4y	1	1.6088	0.9648	0.3346	9e-04	0.0052	0.0161	0.0034	2.23611	0.548387	-0.0106305942793356	70178	65376	63670
c1hy_0202101	breast_feeding_cessation_1m	-0.0343	0.5361	-0.064	0.949	-0.0052	0.0052	0.0161	0.004	2.23611	0.634921	-0.00531682121245445	70178	65201	63509
c1hy_0202101	breast_feeding_cessation_2m	-0.4411	0.3296	-1.3386	0.1807	-0.0071	0.0051	0.0161	0.0142	2.23611	2.18462	-0.00101673895965064	70178	63328	61704
c1hy_0202101	breast_feeding_cessation_3m	-0.4747	0.3797	-1.2502	0.2112	-0.0059	0.005	0.0161	0.0112	2.23611	1.77778	7.44333570454523e-05	70178	64852	63169
c1hy_0202101	breast_feeding_cessation_age	-0.1325	0.2852	-0.4644	0.6424	0.0117	0.0042	0.0161	0.018	2.23611	2.14286	0.0150192996007334	70178	65500	63421
c1hy_0202101	breast_feeding_period_1y	0.0444	0.2467	0.18	0.8572	0.0094	0.0049	0.0161	0.0188	2.23611	2.84848	0.00940676258130472	70178	65161	63470
c1hy_0202101	c1hy_0030001b2	0.2919	0.3391	0.861	0.3893	-0.0073	0.0047	0.0161	0.0102	2.23611	1.85455	-0.0114607555054201	70178	68351	66794
c1hy_0202101	c1hy_0060002_checked	-0.0143	0.1158	-0.1238	0.9015	-0.0046	0.0055	0.0161	0.1964	2.23611	12.1235	-0.00428429645411921	70178	70596	70178
c1hy_0202101	c1hy_0070002b	0.1727	0.4097	0.4217	0.6733	0.0085	0.0055	0.0161	0.0083	2.23611	1.40678	0.00690148783136035	70178	68351	66794
c1hy_0202101	c1hy_0100001_2	0.5516	0.3212	1.7176	0.0859	0.0956	0.0051	0.0161	0.0118	2.23611	1.81538	0.0928194895299398	70178	68351	66794
c1hy_0202101	c1hy_0100001_3	0.9778	0.2772	3.5271	4e-04	0.0897	0.0053	0.0161	0.0295	2.23611	3.73418	0.0733747246410002	70178	68351	66794
c1hy_0202101	c1hy_0100001_4	NA	NA	NA	NA	0.0552	0.0049	0.0161	-0.0043	2.23611	-0.767857	NA	70178	68351	66794
c1hy_0202101	c1hy_0100501_3	0.8255	0.5592	1.4762	0.1399	0.0523	0.0051	0.0161	0.0065	2.23611	1.14035	0.0463087763484154	70178	68351	66794
c1hy_0202101	c1hy_0100501_4	-0.2186	0.9182	-0.2381	0.8118	0.0596	0.0049	0.0161	0.0022	2.23611	0.407407	0.0636842962664802	70178	68351	66794
c1hy_0202101	c1hy_0102001_3	NA	NA	NA	NA	0.0362	0.0052	0.0161	-0.0046	2.23611	-0.754098	NA	70178	68351	66794
c1hy_0202101	c1hy_0103001_3	0.4466	0.2751	1.6231	0.1046	0.0335	0.0047	0.0161	0.018	2.23611	3.33333	0.027603998152558	70178	68351	66794
c1hy_0202101	c1hy_0103501_2	0.5835	0.2688	2.1702	0.03	0.0019	0.0049	0.0161	0.0212	2.23611	2.94444	-0.00897742879759648	70178	68351	66794
c1hy_0202101	c1hy_0103501_3	-1	3.1501	-0.3921	0.695	0.0294	0.0049	0.0161	0.0018	2.23611	0.295082	0.0374705513134734	70178	68351	66794
c1hy_0202101	c1hy_0104001_2	0.3857	0.2329	1.6561	0.0977	0.0102	0.0048	0.0161	0.0266	2.23611	4.09231	0.00265113818421026	70178	68351	66794
c1hy_0202101	c1hy_0104001_3	NA	NA	NA	NA	0.0119	0.0048	0.0161	-0.0029	2.23611	-0.508772	NA	70178	68351	66794
c1hy_0202101	c1hy_0104501_2	0.2125	0.4446	0.4781	0.6326	0.0037	0.0042	0.0161	0.0064	2.23611	1.03226	0.00169858880848911	70178	68351	66794
c1hy_0202101	c1hy_0105001_2	-0.0983	0.2358	-0.4169	0.6768	0.0073	0.0051	0.0161	0.028	2.23611	4.24242	0.00987436476770025	70178	68351	66794
c1hy_0202101	c1hy_0105001_3	NA	NA	NA	NA	0.0154	0.0049	0.0161	-0.003	2.23611	-0.491803	NA	70178	68351	66794
c1hy_0202101	c1hy_0200301	1	0.5002	2.2941	0.0218	0.3689	0.0052	0.0161	0.0061	2.23611	0.953125	0.376841996952741	70178	67753	66239
c1hy_0202101	c1hy_0202201	1	0.1864	6.5109	7.4719e-11	0.4486	0.0054	0.0161	0.0311	2.23611	4.09211	0.433634596387278	70178	70403	69986
c1hy_0202101	c1hy_0202301	1	0.1713	6.7675	1.3099e-11	0.5106	0.0058	0.0161	0.022	2.23611	2.93333	0.518463574777238	70178	68095	66547
c1hy_0202101	c1hy_0202401	1	0.2079	5.0542	4.3225e-07	0.3808	0.0055	0.0161	0.0194	2.23611	2.85294	0.383811644248829	70178	68095	66547
c1hy_0202101	c1hy_0210001	1	0.2165	4.6576	3.1987e-06	0.2398	0.0052	0.0161	0.04	2.23611	4.7619	0.230527393928456	70178	67753	66239
c1hy_0202101	c1hy_0220001	1	0.2389	5.0682	4.0168e-07	0.2142	0.0052	0.0161	0.0534	2.23611	5.44898	0.194265817825124	70178	67753	66239
c1hy_0202101	c1hy_0240001_1	0.231	0.567	0.4074	0.6837	0.0058	0.0053	0.0161	0.0045	2.23611	0.725806	0.00408998120579464	70178	68351	66794
c1hy_0202101	c1hy_0240001_2	-0.1731	0.4686	-0.3694	0.7118	-0.009	0.0052	0.0161	0.0057	2.23611	0.890625	-0.0077585035487911	70178	68351	66794
c1hy_0202101	c1hy_0250001_1	-0.1532	0.2264	-0.6766	0.4987	-0.0121	0.0053	0.0161	0.0278	2.23611	3.80822	-0.00951434347976003	70178	68351	66794
c1hy_0202101	c1hy_0250001_2	0.5075	0.3384	1.4996	0.1337	-0.0076	0.0053	0.0161	0.0162	2.23611	2.41791	-0.0163403978209666	70178	68351	66794
c1hy_0202101	c1hy_0250001_3	-0.1657	0.203	-0.8162	0.4144	0.0221	0.0051	0.0161	0.0352	2.23611	5.10145	0.0289678255655462	70178	60702	59411
c1hy_0202101	c1hy_0260001	0.6228	0.5005	1.2443	0.2134	-0.0164	0.0051	0.0161	0.0079	2.23611	1.31667	-0.0243950288638793	70178	67701	66191
c1hy_0202101	c1hy_0280001	0.0307	0.2977	0.1031	0.9179	-0.0112	0.0052	0.0161	0.0122	2.23611	2.14035	-0.0122727187185885	70178	67637	66128
c1hy_0202101	c1hy_0290001	-0.15	0.388	-0.3867	0.699	0.011	0.0046	0.0161	0.0098	2.23611	1.44118	0.0135223923095649	70178	67613	66101
c1hy_0202101	c1hy_0300001	-0.4379	0.6824	-0.6417	0.5211	-0.0725	0.0048	0.0161	0.0032	2.23611	0.571429	-0.0731159021870463	70178	67613	66101
c1hy_0202101	c1hy_0310001	NA	NA	NA	NA	NA	NA	0.0161	0.001	2.23611	0.178571	NA	70178	67669	66159
c1hy_0202101	c1hy_0330001	-0.1745	0.5574	-0.3131	0.7542	0.0143	0.0048	0.0161	0.0041	2.23611	0.745455	0.016479562927222	70178	67669	66159
c1hy_0202101	c1hy_0340001	NA	NA	NA	NA	0.0053	0.0047	0.0161	-0.0033	2.23611	-0.428571	NA	70178	67682	66173
c1hy_0202101	c1hy_0350001	-0.1824	0.334	-0.5462	0.5849	0.0073	0.005	0.0161	0.0107	2.23611	1.81356	0.0101341728715214	70178	67658	66149
c1hy_0202101	c1hy_0350002	NA	NA	NA	NA	NA	NA	0.0161	0.0017	2.23611	0.298246	NA	70178	67658	66149
c1hy_0202101	c1hy_0350003	0.1577	0.3591	0.4393	0.6604	-4e-04	0.0046	0.0161	0.0107	2.23611	1.87719	-0.00252951896531645	70178	65300	63597
c1hy_0202101	c1hy_0350004	0.2099	0.3982	0.5272	0.598	-0.0045	0.0048	0.0161	0.0075	2.23611	1.22951	-0.00718129189801558	70178	65300	63597
c1hy_0202101	c1hy_0360001	0.1049	0.7744	0.1354	0.8923	-0.0161	0.0056	0.0161	0.0034	2.23611	0.515152	-0.0180896313913894	70178	65303	63601
c1hy_0202101	c1hy_0360002	0.3722	0.3605	1.0324	0.3019	0.0073	0.0051	0.0161	0.0123	2.23611	1.86364	0.00256885616413248	70178	65303	63601
c1hy_0202101	c1hy_0360003	0.1779	0.9124	0.195	0.8454	0.0017	0.0045	0.0161	0.0021	2.23611	0.318182	0.000782186072483533	70178	65303	63601
c1hy_0202101	c1hy_0360004	-0.086	0.2787	-0.3086	0.7576	0.0083	0.005	0.0161	0.0158	2.23611	2.35821	0.0104015262314373	70178	64819	63154
c1hy_0202101	c1hy_0370001	-0.6342	0.4445	-1.4268	0.1536	0.0096	0.0049	0.0161	0.0095	2.23611	1.48438	0.0183343941007168	70178	64752	63097
c1hy_0202101	c1hy_0370101	NA	NA	NA	NA	-0.0041	0.0052	0.0161	-0.0056	2.23611	-0.918033	NA	70178	64676	63023
c1hy_0202101	c1hy_0370201	NA	NA	NA	NA	0.0131	0.005	0.0161	-0.0048	2.23611	-0.872727	NA	70178	64642	62988
c1hy_0202101	c1hy_0380101_1	NA	NA	NA	NA	7e-04	0.0049	0.0161	-0.0018	2.23611	-0.295082	NA	70178	68351	66794
c1hy_0202101	c1hy_0380101_2	-0.6486	0.4195	-1.5461	0.1221	0.0064	0.0047	0.0161	0.0101	2.23611	1.68333	0.0151049403387236	70178	68351	66794
c1hy_0202101	c1hy_0380101_3	NA	NA	NA	NA	-0.0103	0.0053	0.0161	-7e-04	2.23611	-0.106061	NA	70178	68351	66794
c1hy_0202101	c1hy_0380101_4	NA	NA	NA	NA	0.0082	0.0052	0.0161	-2e-04	2.23611	-0.03125	NA	70178	68351	66794
c1hy_0202101	c1hy_0380201	NA	NA	NA	NA	NA	NA	0.0161	0.0013	2.23611	0.209677	NA	70178	64642	62988
c1hy_0202101	c1hy_0380202	NA	NA	NA	NA	-0.0013	0.0045	0.0161	-0.0063	2.23611	-1.21154	NA	70178	64701	63046
c1hy_0202101	c1hy_0380301	0.4848	0.4486	1.0807	0.2798	-0.0035	0.0054	0.0161	0.0097	2.23611	1.61667	-0.00992738043147409	70178	64701	63046
c1hy_0202101	c1hy_0390001	-0.3058	0.3057	-1.0005	0.3171	0.031	0.0053	0.0161	0.0163	2.23611	2.67213	0.0387098637029342	70178	64718	63062
c1hy_0202101	c1hy_0390101	-0.1023	0.3198	-0.3199	0.7491	0.0349	0.0047	0.0161	0.0115	2.23611	1.88525	0.0392357403375429	70178	64700	63044
c1hy_0202101	c1hy_0390201	-0.224	0.2794	-0.8017	0.4227	0.0281	0.0054	0.0161	0.0173	2.23611	2.88333	0.0343461106725361	70178	64700	63044
c1hy_0202101	c1hy_0390301	-0.5063	0.5009	-1.0106	0.3122	0.0163	0.0045	0.0161	0.0062	2.23611	1.01639	0.0227243833378412	70178	65579	63506
c1hy_0202101	c1hy_0390401	NA	NA	NA	NA	0.0061	0.0049	0.0161	-0.0014	2.23611	-0.25	NA	70178	65579	63506
c1hy_0202101	c1hy_0390501	-0.5223	0.4343	-1.2027	0.2291	0.019	0.005	0.0161	0.0077	2.23611	1.24194	0.0264266227342121	70178	65579	63506
c1hy_0202101	c1hy_0400001	NA	NA	NA	NA	0.0075	0.0049	0.0161	-2e-04	2.23611	-0.03125	NA	70178	65579	63506
c1hy_0202101	c1hy_0400101	0.3125	0.4014	0.7785	0.4363	0.0017	0.005	0.0161	0.0088	2.23611	1.27536	-0.0018805368058639	70178	61264	59847
c1hy_0202101	c1hy_0400201	0.4647	0.6508	0.714	0.4752	8e-04	0.0049	0.0161	0.0038	2.23611	0.745098	-0.0027856169861408	70178	61195	59784
c1hy_0202101	c1hy_0400301	-0.7028	0.6122	-1.148	0.251	-1.98e-06	0.0051	0.0161	0.0066	2.23611	1.04762	0.00732569550291314	70178	61095	59685
c1hy_0202101	c1hy_0410001	-0.0721	0.2703	-0.2667	0.7897	-0.0041	0.0054	0.0161	0.0206	2.23611	3.07463	-0.00324451990779779	70178	61095	59685
c1hy_0202101	c1hy_0411001	-0.0548	0.2606	-0.2103	0.8334	-0.0055	0.0051	0.0161	0.0198	2.23611	2.86957	-0.00514492607614346	70178	61156	59744
c1hy_0202101	c1hy_0411101	NA	NA	NA	NA	-0.0042	0.0051	0.0161	-3.3319e-05	2.23611	-0.00546213	NA	70178	61118	59707
c1hy_0202101	c1hy_0411201	NA	NA	NA	NA	NA	NA	0.0161	0.0018	2.23611	0.295082	NA	70178	61118	59707
c1hy_0202101	c1hy_0411401	-0.12	0.4751	-0.2525	0.8007	0.0066	0.0049	0.0161	0.0053	2.23611	0.854839	0.00843965312787958	70178	61089	59682
c1hy_0202101	c1hy_0420001	NA	NA	NA	NA	NA	NA	0.0161	0.0012	2.23611	0.190476	NA	70178	61089	59682
c1hy_0202101	c1hy_0420002	NA	NA	NA	NA	NA	NA	0.0161	9e-04	2.23611	0.145161	NA	70178	60213	58828
c1hy_0202101	c1hy_0420003	NA	NA	NA	NA	NA	NA	0.0161	6e-04	2.23611	0.0983607	NA	70178	60213	58828
c1hy_0202101	c1hy_0420004	0.3744	0.4764	0.786	0.4319	-0.0118	0.0051	0.0161	0.0063	2.23611	0.926471	-0.0170002618317776	70178	60213	58828
c1hy_0202101	c1hy_0430001	-0.5032	0.3322	-1.5145	0.1299	0.0156	0.005	0.0161	0.0335	2.23611	2.04268	0.0290506631887056	70178	79676	70091
c1hy_0202101	c1hy_0430002	-0.4171	0.2589	-1.6111	0.1071	0.0121	0.0052	0.0161	0.0252	2.23611	3.76119	0.0218540624544645	70178	78089	68897
c1hy_0202101	c1hy_0430003	0.3464	0.9177	0.3775	0.7058	0.0099	0.0052	0.0161	0.0025	2.23611	0.409836	0.0111514034782431	70178	45836	42392
c1hy_0202101	c1hy_0430004	-0.0122	0.742	-0.0164	0.9869	0.0098	0.005	0.0161	0.0026	2.23611	0.40625	0.0133355122062003	70178	45692	42260
c1hy_0202101	c1hy_0440001	0.1682	0.3048	0.5519	0.581	6e-04	0.0047	0.0161	0.0124	2.23611	1.90769	-0.00159661449118331	70178	45835	42393
c1hy_0202101	c1hy_0440002	-0.0843	0.6011	-0.1403	0.8884	0.0027	0.0049	0.0161	0.0033	2.23611	0.568966	0.00427355064171646	70178	45692	42264
c1hy_0202101	c1hy_0440003	-0.2966	0.3517	-0.8433	0.399	0.0162	0.0049	0.0161	0.0123	2.23611	1.86364	0.021491048335099	70178	73666	68469
c1hy_0202101	c1hy_0440004	-0.385	0.6944	-0.5544	0.5793	0.0042	0.0049	0.0161	0.0044	2.23611	0.721311	0.00805126118263783	70178	60292	57781
c1hy_0202101	c1hy_0440005	-0.4547	0.3954	-1.1501	0.2501	0.0194	0.005	0.0161	0.0084	2.23611	1.42373	0.0250658139047694	70178	69669	69669
c1hy_0202101	c1hy_0440006	0.4735	0.4246	1.1152	0.2648	0.0079	0.0047	0.0161	0.0086	2.23611	1.36508	0.00238419369035971	70178	69712	69712
c1hy_0202101	c1hy_0450101	-0.2972	0.2642	-1.1247	0.2607	0.0068	0.0055	0.0161	0.0305	2.23611	4.23611	0.0137071879960925	70178	70145	70145
c1hy_0202101	c1hy_0450102	-0.3838	0.2537	-1.5128	0.1303	0.0109	0.0053	0.0161	0.0313	2.23611	4.01282	0.0204691072506357	70178	67528	66008
c1hy_0202101	c1hy_0450401	NA	NA	NA	NA	0.0096	0.0049	0.0161	-0.0018	2.23611	-0.327273	NA	70178	63889	62452
c1hy_0202101	c1hy_0460001	0.055	0.1394	0.3944	0.6933	0.0118	0.0057	0.0161	0.0801	2.23611	1.15584	0.0112866912439378	70178	63432	61929
c1hy_0202101	c1hy_0460101	0.0733	0.1405	0.5217	0.6019	0.0131	0.0055	0.0161	0.068	2.23611	1.088	0.0128252203657386	70178	58567	57106
c1hy_0202101	c1hy_0490001	0.304	0.5784	0.5255	0.5992	0.0049	0.0054	0.0161	0.0045	2.23611	0.818182	0.00291290572060475	70178	59441	57852
c1hy_0202101	c1hy_0490102	NA	NA	NA	NA	-0.0041	0.005	0.0161	-5e-04	2.23611	-0.078125	NA	70178	20259	18133
c1hy_0202101	c1hy_0491001	NA	NA	NA	NA	NA	NA	0.0161	4e-04	2.23611	0.0714286	NA	70178	58261	56707
c1hy_0202101	c1hy_0492001	-0.3474	0.3492	-0.9949	0.3198	0.0129	0.0053	0.0161	0.0117	2.23611	1.91803	0.0195979915450184	70178	58181	56623
c1hy_0202101	c1hy_0492002	-0.3896	0.2301	-1.6929	0.0905	0.0134	0.0051	0.0161	0.0271	2.23611	3.87143	0.0236195346402453	70178	59348	57764
c1hy_0202101	c1hy_0493001	-0.1999	0.521	-0.3836	0.7013	-0.0035	0.005	0.0161	0.0057	2.23611	0.966102	-0.00202402387877151	70178	59136	57564
c1hy_0202101	c1hy_0493002b	-0.2891	0.6162	-0.4692	0.639	-1e-04	0.0049	0.0161	0.0045	2.23611	0.789474	0.00238163042913886	70178	68351	66794
c1hy_0202101	c1hy_0494001	1	1.1597	0.8814	0.3781	-7e-04	0.0049	0.0161	0.0029	2.23611	0.508772	-0.00782283657579782	70178	61851	60392
c1hy_0202101	c1hy_0495001	0.3048	0.4753	0.6413	0.5213	-0.0025	0.005	0.0161	0.0063	2.23611	1.21154	-0.00590519313202694	70178	59936	58549
c1hy_0202101	c1hy_0496001	0.4993	0.7581	0.6587	0.5101	-0.0021	0.0055	0.0161	0.0036	2.23611	0.545455	-0.00648014568518747	70178	47540	46386
c1hy_0202101	c1hy_0497001	9.4171e-05	0.2824	3e-04	0.9997	0.0032	0.0051	0.0161	0.0135	2.23611	1.92857	0.004023062648586	70178	47983	46834
c1hy_0202101	c1hy_0500001	NA	NA	NA	NA	0.0264	0.0048	0.0161	-0.0052	2.23611	-0.787879	NA	70178	20259	18133
c1hy_0202101	c1hy_0500101	NA	NA	NA	NA	NA	NA	0.0161	0.0012	2.23611	0.210526	NA	70178	20259	18133
c1hy_0202101	c1hy_0500201	NA	NA	NA	NA	0.016	0.005	0.0161	-0.0021	2.23611	-0.328125	NA	70178	20259	18133
c1hy_0202101	c1hy_0500401	NA	NA	NA	NA	0.0227	0.005	0.0161	-0.0077	2.23611	-1.24194	NA	70178	71674	62945
c1hy_0202101	c1hy_0500601	0.6424	0.4	1.6057	0.1083	0.0161	0.0048	0.0161	0.0094	2.23611	1.59322	0.0104668677818021	70178	70970	62306
c1hy_0202101	c1hy_0500801	0.0808	0.3315	0.2438	0.8074	0.0166	0.0051	0.0161	0.0116	2.23611	2.18868	0.0168353272834529	70178	79712	70120
c1hy_0202101	c1hy_0501001	0.1729	0.9737	0.1776	0.859	-0.0045	0.0052	0.0161	0.0016	2.23611	0.296296	-0.00745136430294713	70178	40817	37009
c1hy_0202101	c1hy_0501201	NA	NA	NA	NA	NA	NA	0.0161	9e-04	2.23611	0.157895	NA	70178	67970	63756
c1hy_0202101	c1hy_0501301	-0.5302	0.6149	-0.8623	0.3885	0.0048	0.005	0.0161	0.0046	2.23611	0.821429	0.00987874105862166	70178	64328	61860
c1hy_0202101	c1hy_0501401	NA	NA	NA	NA	0.0234	0.0052	0.0161	-0.0062	2.23611	-1.10714	NA	70178	60593	60593
c1hy_0202101	c1hy_asq_acomu	0.0529	0.1547	0.3419	0.7324	-0.0035	0.0057	0.0161	0.0861	2.23611	8.87629	-0.0059094325016594	70178	71319	68136
c1hy_0202101	c1hy_asq_bgm	0.1145	0.1632	0.7019	0.4827	-0.0017	0.0059	0.0161	0.0765	2.23611	8.89535	-0.00606730563626923	70178	71319	68136
c1hy_0202101	c1hy_asq_cfm	0.0042	0.168	0.0248	0.9802	0.0026	0.0054	0.0161	0.0557	2.23611	6.47674	0.00267023319249841	70178	71319	68136
c1hy_0202101	c1hy_asq_dproblem	0.2925	0.1886	1.5504	0.121	-6e-04	0.005	0.0161	0.0515	2.23611	6.68831	-0.0093635174963842	70178	71319	68136
c1hy_0202101	c1hy_asq_epersonal	-0.0622	0.2049	-0.3036	0.7614	-0.0017	0.0056	0.0161	0.0355	2.23611	4.08046	-0.000285481595487001	70178	71319	68136
c1hy_0202101	c1hy_asq_total	0.0839	0.1577	0.5318	0.5949	-4e-04	0.0056	0.0161	0.0772	2.23611	8.21277	-0.00354090241600493	70178	67902	66362
c1hy_0202101	c1hy_bed_time	-0.4643	0.2494	-1.8613	0.0627	0.0079	0.0051	0.0161	0.0269	2.23611	3.68493	0.0184891336347653	70178	65763	63672
c1hy_0202101	c1hy_bmi	-0.0882	0.1136	-0.7764	0.4375	0.0014	0.0054	0.0161	0.1847	2.23611	13.2878	0.00702474032208455	70178	65725	64158
c1hy_0202101	c1hy_nap_count	-0.1638	0.2968	-0.5518	0.5811	0.0047	0.0048	0.0161	0.0165	2.23611	2.46269	0.00781172069710591	70178	65763	63672
c1hy_0202101	c1hy_night_wake_up_count	0.0989	0.2281	0.4337	0.6645	0.0064	0.0053	0.0161	0.0287	2.23611	4.28358	0.00481037430312933	70178	65763	63672
c1hy_0202101	c1hy_psi_cf	0.3592	0.2558	1.4041	0.1603	0.0276	0.0047	0.0161	0.0264	2.23611	4.125	0.0207171486056732	70178	70596	70178
c1hy_0202101	c1hy_sleep_time_day	-0.1728	0.2642	-0.6541	0.5131	0.0024	0.0046	0.0161	0.0195	2.23611	3.25	0.00572435451752236	70178	65763	63672
c1hy_0202101	c1hy_sleep_time_night	0.4073	0.2547	1.5993	0.1098	-0.0128	0.005	0.0161	0.0231	2.23611	3.34783	-0.0219418860685694	70178	65763	63672
c1hy_0202101	c1hy_total_sleep_time	0.1491	0.3317	0.4494	0.6532	-0.0083	0.0045	0.0161	0.01	2.23611	1.5873	-0.0108896880188817	70178	65763	63672
c1hy_0202101	c1hy_wake_up_time	-0.0394	0.1581	-0.2492	0.8032	-9e-04	0.0055	0.0161	0.0699	2.23611	9.07792	0.000377884942636432	70178	65763	63672
c1hy_0202101	c1y_0010001_1	NA	NA	NA	NA	NA	NA	0.0161	2e-04	2.23611	0.0350877	NA	70178	70178	70178
c1hy_0202101	c1y_0010001_3	NA	NA	NA	NA	-0.0053	0.0048	0.0161	-4e-04	2.23611	-0.0677966	NA	70178	70178	70178
c1hy_0202101	c1y_0080104_checked	0.0971	0.1353	0.7174	0.4731	-0.011	0.0053	0.0161	0.1944	2.23611	9.21327	-0.0184937795509994	70178	70596	70178
c1hy_0202101	c1y_0080204_checked	-0.0207	0.1175	-0.1763	0.8601	-3e-04	0.0057	0.0161	0.2505	2.23611	11.0841	0.00118043783990453	70178	70596	70178
c1hy_0202101	c1y_0090005b	NA	NA	NA	NA	0.0033	0.0045	0.0161	-0.0013	2.23611	-0.188406	NA	70178	68351	66794
c1hy_0202101	c1y_0170001_1	1	0.3227	3.1386	0.0017	0.1743	0.0054	0.0161	0.0144	2.23611	2.18182	0.161339293817581	70178	70178	70178
c1hy_0202101	c1y_0170001_1_3	1	0.2068	5.0181	5.2175e-07	0.2286	0.0058	0.0161	0.0501	2.23611	5.16495	0.222904635316218	70178	65161	63104
c1hy_0202101	c1y_0170001_3	1	0.3069	3.714	2e-04	0.1492	0.0054	0.0161	0.0238	2.23611	3.05128	0.129470389032485	70178	70178	70178
c1hy_0202101	c1y_0210001_1	-0.3644	0.4228	-0.8618	0.3888	0.0036	0.0053	0.0161	0.0085	2.23611	1.25	0.00796083349368562	70178	70178	70178
c1hy_0202101	c1y_0210001_2	0.2946	0.4276	0.6889	0.4909	-0.0054	0.0052	0.0161	0.0083	2.23611	1.23881	-0.00891435387623519	70178	70178	70178
c1hy_0202101	c1y_0220001_1	-0.0449	0.262	-0.1712	0.864	-0.0184	0.0051	0.0161	0.0185	2.23611	3.13559	-0.0179353964226057	70178	70178	70178
c1hy_0202101	c1y_0220001_2	0.1303	0.2819	0.4624	0.6438	0.0119	0.0048	0.0161	0.016	2.23611	2.38806	0.0104149250239918	70178	68351	66794
c1hy_0202101	c1y_0220001_3	-0.2429	0.1933	-1.2569	0.2088	0.0074	0.0056	0.0161	0.0414	2.23611	6.27273	0.0143580678326176	70178	68351	66794
c1hy_0202101	c1y_1_bmi	-0.1478	0.1275	-1.1591	0.2464	0.0012	0.0057	0.0161	0.2582	2.23611	13.1066	0.0126404852140473	70178	65805	64232
c1hy_0202101	c1y_2_bmi	-0.2943	0.1271	-2.3162	0.0205	0.0129	0.0062	0.0161	0.282	2.23611	17.4074	0.0398393643387138	70178	65731	64164
c1hy_0202101	c1y_asq_acomu	-0.0949	0.1444	-0.6575	0.5109	-0.0072	0.0052	0.0161	0.0953	2.23611	10.1383	-0.00401470908972681	70178	70749	67599
c1hy_0202101	c1y_asq_bgm	-0.0319	0.1142	-0.279	0.7802	-0.0041	0.0053	0.0161	0.1767	2.23611	15.5	-0.00285105060930322	70178	70959	67798
c1hy_0202101	c1y_asq_cfm	0.1109	0.2046	0.542	0.5878	-0.0085	0.0054	0.0161	0.0465	2.23611	5.96154	-0.0122447310526277	70178	71319	68136
c1hy_0202101	c1y_asq_dproblem	0.181	0.1648	1.0988	0.2719	-0.0055	0.0048	0.0161	0.061	2.23611	7.625	-0.0118425982284681	70178	71319	68136
c1hy_0202101	c1y_asq_epersonal	0.0263	0.1612	0.1632	0.8704	-0.0053	0.0049	0.0161	0.0613	2.23611	7.38554	-0.00658588572831936	70178	71319	68136
c1hy_0202101	c1y_asq_total	0.0401	0.1407	0.2846	0.7759	-0.0087	0.0051	0.0161	0.1088	2.23611	11.6989	-0.01544449173495	70178	34397	33436
c1hy_0202101	c1y_bed_time	-0.4525	0.3206	-1.4115	0.1581	-3e-04	0.0048	0.0161	0.0129	2.23611	2.01562	0.00629234595041359	70178	65763	63672
c1hy_0202101	c1y_nap_count	0.217	0.2683	0.8088	0.4186	0.0036	0.0058	0.0161	0.0192	2.23611	3.04762	2.62191734267253e-05	70178	65763	63672
c1hy_0202101	c1y_night_wake_up_count	0.2916	0.2549	1.1439	0.2527	0.0203	0.005	0.0161	0.0191	2.23611	3.03175	0.0168419734816329	70178	65763	63672
c1hy_0202101	c1y_sleep_time_day	-0.1292	0.2461	-0.5249	0.5997	0.0024	0.005	0.0161	0.0204	2.23611	3.2381	0.0049932923732344	70178	65763	63672
c1hy_0202101	c1y_sleep_time_night	0.2148	0.2137	1.0053	0.3148	-0.0091	0.0053	0.0161	0.029	2.23611	4.26471	-0.0146819781955789	70178	65763	63672
c1hy_0202101	c1y_total_sleep_time	-0.0272	0.1901	-0.143	0.8863	-0.0026	0.0047	0.0161	0.0279	2.23611	4.5	-0.00224705762530537	70178	65763	63672
c1hy_0202101	c1y_wake_up_time	-0.2328	0.1509	-1.5431	0.1228	0.001	0.0051	0.0161	0.063	2.23611	8.87324	0.00883305559926221	70178	65763	63672
c1hy_0202101	c2hy_0010101	-0.3209	0.4725	-0.679	0.4971	0.0013	0.0052	0.0161	0.0071	2.23611	1.01429	0.00483503133717541	70178	68351	66794
c1hy_0202101	c2hy_0010201	NA	NA	NA	NA	0.0097	0.0048	0.0161	-0.0108	2.23611	-1.74194	NA	70178	68056	66525
c1hy_0202101	c2hy_0010301	0.1674	0.5028	0.3329	0.7392	0.0056	0.0047	0.0161	0.0047	2.23611	0.770492	0.0045596171235462	70178	65116	63428
c1hy_0202101	c2hy_0030002_checked	0.1717	0.1172	1.4653	0.1428	-0.0244	0.0054	0.0161	0.2841	2.23611	13.4645	-0.0429955533153046	70178	70596	70178
c1hy_0202101	c2hy_0040101	-0.4264	0.2521	-1.6912	0.0908	0.0225	0.0046	0.0161	0.0238	2.23611	3.26027	0.0335964717941145	70178	61679	60226
c1hy_0202101	c2hy_0040102	-0.2952	0.3173	-0.9303	0.3522	0.0148	0.0046	0.0161	0.0151	2.23611	1.96104	0.0212460401193947	70178	59836	58795
c1hy_0202101	c2hy_0040201	0.3552	0.3297	1.0773	0.2814	0.02	0.0056	0.0161	0.0156	2.23611	2.26087	0.0161317737933423	70178	69837	65107
c1hy_0202101	c2hy_0040301	0.4109	0.3989	1.0299	0.303	0.0018	0.005	0.0161	0.0088	2.23611	1.44262	-0.00299272054992672	70178	69837	65107
c1hy_0202101	c2hy_0040401b	NA	NA	NA	NA	0.003	0.0048	0.0161	-0.0044	2.23611	-0.733333	NA	70178	68351	66794
c1hy_0202101	c2hy_0060001	-0.1621	0.4191	-0.3868	0.6989	-0.0147	0.005	0.0161	0.0076	2.23611	1.13433	-0.0141814861630762	70178	69837	65107
c1hy_0202101	c2hy_0060002	-0.1504	0.4325	-0.3478	0.728	-0.015	0.005	0.0161	0.0074	2.23611	1.23333	-0.0146597353516411	70178	69837	65107
c1hy_0202101	c2hy_0060003	-0.0015	0.443	-0.0035	0.9972	-0.0138	0.005	0.0161	0.0069	2.23611	1.07812	-0.0149954583556321	70178	69837	65107
c1hy_0202101	c2hy_0060004	-0.24	0.2065	-1.1622	0.2451	-0.0085	0.0049	0.0161	0.0353	2.23611	4.97183	-0.00350856902210152	70178	69837	65107
c1hy_0202101	c2hy_0060005	-0.164	0.3508	-0.4673	0.6403	-0.0161	0.0056	0.0161	0.0116	2.23611	1.58904	-0.0152822415757132	70178	69837	65107
c1hy_0202101	c2hy_0060006	-1	3.6891	-0.5136	0.6075	-0.0167	0.0051	0.0161	0.0022	2.23611	0.333333	-0.0061196478077349	70178	71319	68136
c1hy_0202101	c2hy_0060007	0.2412	0.2362	1.0209	0.3073	-0.0128	0.0053	0.0161	0.0263	2.23611	3.65278	-0.0186492350410671	70178	71319	68136
c1hy_0202101	c2hy_0060008	-0.0616	0.7285	-0.0845	0.9326	-0.011	0.0047	0.0161	0.0028	2.23611	0.41791	-0.0111823889509066	70178	74494	69220
c1hy_0202101	c2hy_0060009	0.1361	0.2452	0.5548	0.579	-0.031	0.0047	0.0161	0.0189	2.23611	2.66197	-0.0353742745548939	70178	74494	69220
c1hy_0202101	c2hy_0060010	0.4246	0.3465	1.2253	0.2205	-0.026	0.0047	0.0161	0.0138	2.23611	1.89041	-0.0339955373977079	70178	74494	69220
c1hy_0202101	c2hy_0060011	0.0568	0.2785	0.204	0.8384	-0.0214	0.0053	0.0161	0.0165	2.23611	2.5	-0.0259803051726913	70178	55299	54124
c1hy_0202101	c2hy_0070101	0.0086	0.2902	0.0296	0.9764	-0.0084	0.0052	0.0161	0.0171	2.23611	2.75806	-0.0102470184843162	70178	64469	56875
c1hy_0202101	c2hy_0070201	-0.5069	0.3232	-1.5683	0.1168	0.015	0.0051	0.0161	0.0138	2.23611	2.09091	0.0249016963993563	70178	57500	56137
c1hy_0202101	c2hy_0070202	-0.4758	0.2331	-2.0417	0.0412	0.0137	0.0052	0.0161	0.0294	2.23611	3.97297	0.029298551718846	70178	41872	40627
c1hy_0202101	c2hy_0070301	-0.1799	0.3251	-0.5534	0.58	-0.0097	0.0057	0.0161	0.0152	2.23611	2.375	-0.00767956630897621	70178	80264	70178
c1hy_0202101	c2hy_0070302	-0.0978	0.351	-0.2786	0.7805	-0.0114	0.0056	0.0161	0.013	2.23611	1.91176	-0.0109010926980336	70178	79735	70144
c1hy_0202101	c2hy_0070401	0.2743	0.4259	0.644	0.5196	-8e-04	0.0051	0.0161	0.0081	2.23611	1.26562	-0.00401390842861673	70178	70924	67765
c1hy_0202101	c2hy_0070501	0.9988	0.9402	1.0623	0.2881	-0.0102	0.0051	0.0161	0.0047	2.23611	0.746032	-0.0222726919955059	70178	43468	42192
c1hy_0202101	c2hy_0070601	0.2487	0.4275	0.5817	0.5608	-0.0046	0.0056	0.0161	0.0084	2.23611	1.12	-0.00760925099345464	70178	69458	69458
c1hy_0202101	c2hy_0070701	0.0976	0.3813	0.2559	0.798	6e-04	0.0054	0.0161	0.0086	2.23611	1.19444	-0.000552171176627612	70178	69458	69458
c1hy_0202101	c2hy_0090001	0.0204	0.2992	0.0681	0.9457	0.0206	0.0047	0.0161	0.0136	2.23611	1.7	0.0207122223583052	70178	69458	69458
c1hy_0202101	c2hy_0090101	NA	NA	NA	NA	NA	NA	0.0161	2e-04	2.23611	0.031746	NA	70178	69458	69458
c1hy_0202101	c2hy_0090201	NA	NA	NA	NA	0.0124	0.0049	0.0161	-0.0029	2.23611	-0.408451	NA	70178	69458	69458
c1hy_0202101	c2hy_0090401	1	1.9475	0.7111	0.477	0.0027	0.0052	0.0161	0.0027	2.23611	0.442623	-0.00647721015924705	70178	69453	69453
c1hy_0202101	c2hy_0090601	0.168	0.5217	0.3219	0.7475	1e-04	0.005	0.0161	0.0043	2.23611	0.632353	-0.00131071134645741	70178	69457	69457
c1hy_0202101	c2hy_0090801	NA	NA	NA	NA	NA	NA	0.0161	0.0021	2.23611	0.33871	NA	70178	70826	67680
c1hy_0202101	c2hy_0090901	0.4206	0.8255	0.5095	0.6104	0.0188	0.005	0.0161	0.0026	2.23611	0.440678	0.0170219762632712	70178	70826	67680
c1hy_0202101	c2hy_0091001	NA	NA	NA	NA	0.0093	0.0049	0.0161	-0.0023	2.23611	-0.359375	NA	70178	70826	67680
c1hy_0202101	c2hy_0091201	0.0063	0.5486	0.0116	0.9908	0.0062	0.0047	0.0161	0.0035	2.23611	0.564516	0.00647473856802422	70178	70826	67680
c1hy_0202101	c2hy_0091301	0.108	0.342	0.3158	0.7521	0.0093	0.0048	0.0161	0.0114	2.23611	1.96552	0.00833920909226179	70178	70826	67680
c1hy_0202101	c2hy_0091401	NA	NA	NA	NA	0.0149	0.0053	0.0161	-0.0067	2.23611	-1.11667	NA	70178	70809	67664
c1hy_0202101	c2hy_0190001	0.0117	0.3829	0.0306	0.9756	-0.0126	0.0057	0.0161	0.0092	2.23611	1.29577	-0.0134381062241596	70178	70822	67676
c1hy_0202101	c2hy_0200001	0.0397	0.1739	0.2284	0.8193	-0.0026	0.0053	0.0161	0.04	2.23611	5.19481	-0.00389518788546572	70178	64774	63098
c1hy_0202101	c2hy_asq_acomu	0.0868	0.1799	0.4823	0.6296	-0.0101	0.0055	0.0161	0.066	2.23611	7.02128	-0.0139649517234765	70178	70346	67216
c1hy_0202101	c2hy_asq_bgm	0.06	0.1548	0.3875	0.6984	-0.0125	0.0055	0.0161	0.0652	2.23611	7.01075	-0.0165766738318188	70178	61764	58978
c1hy_0202101	c2hy_asq_cfm	0.0861	0.2184	0.394	0.6936	-0.0093	0.0051	0.0161	0.0357	2.23611	4.89041	-0.0120741191916331	70178	70697	67556
c1hy_0202101	c2hy_asq_dproblem	-0.0798	0.1823	-0.4375	0.6618	-0.0061	0.0054	0.0161	0.0588	2.23611	7.08434	-0.00404207303707185	70178	71057	67889
c1hy_0202101	c2hy_asq_epersonal	-0.1073	0.1658	-0.6474	0.5174	4.2066e-05	0.0053	0.0161	0.0734	2.23611	8.24719	0.00390896313229259	70178	71027	67861
c1hy_0202101	c2hy_asq_total	-0.0496	0.1534	-0.3233	0.7465	-0.0096	0.0054	0.0161	0.0765	2.23611	8.89535	-0.00875147588896751	70178	66813	65196
c1hy_0202101	c2hy_bmi	-0.0901	0.1094	-0.8236	0.4102	0.0011	0.0057	0.0161	0.2398	2.23611	16.2027	0.00781837080841863	70178	65855	64282
c1hy_0202101	c2hy_psi_cf	0.0602	0.2323	0.2591	0.7956	0.031	0.0052	0.0161	0.0273	2.23611	4.33333	0.0305856122873226	70178	70186	69769
c1hy_0202101	c2y_0010001	-0.2434	0.8284	-0.2938	0.7689	0.0064	0.0049	0.0161	0.0024	2.23611	0.40678	0.00848461755988135	70178	62863	61670
c1hy_0202101	c2y_0010101	-0.4065	0.3279	-1.2397	0.2151	0.0076	0.0051	0.0161	0.015	2.23611	2.34375	0.0148483023052313	70178	61277	60044
c1hy_0202101	c2y_0010201	NA	NA	NA	NA	0.0048	0.0048	0.0161	-9e-04	2.23611	-0.138462	NA	70178	62924	61447
c1hy_0202101	c2y_0010301	0.3884	0.4327	0.8978	0.3693	7e-04	0.0049	0.0161	0.0078	2.23611	1.27869	-0.00362812401893604	70178	60951	59629
c1hy_0202101	c2y_0030002_checked	-0.014	0.1144	-0.122	0.9029	-0.014	0.0058	0.0161	0.2606	2.23611	11.8455	-0.0153995549828921	70178	70596	70178
c1hy_0202101	c2y_0040101	NA	NA	NA	NA	4e-04	0.0048	0.0161	-0.0016	2.23611	-0.313725	NA	70178	68351	66794
c1hy_0202101	c2y_0041001	NA	NA	NA	NA	NA	NA	0.0161	6e-04	2.23611	0.111111	NA	70178	59290	58050
c1hy_0202101	c2y_0041101	0.417	2.328	0.1791	0.8579	0.0083	0.0051	0.0161	0.0013	2.23611	0.236364	0.00701797165275784	70178	79490	69933
c1hy_0202101	c2y_0041201	0.4	0.5899	0.6781	0.4977	0.0012	0.0052	0.0161	0.0045	2.23611	0.714286	-0.00213664360533953	70178	77888	68769
c1hy_0202101	c2y_0041301	NA	NA	NA	NA	-0.0153	0.0049	0.0161	-8e-04	2.23611	-0.137931	NA	70178	71814	66892
c1hy_0202101	c2y_0041401	1	1.1967	1.0182	0.3086	1e-04	0.0047	0.0161	0.004	2.23611	0.57971	-0.00973660984039755	70178	38984	37404
c1hy_0202101	c2y_0041501	0.5692	0.4399	1.2939	0.1957	0.0049	0.0054	0.0161	0.0085	2.23611	1.37097	-0.000796475060459831	70178	52971	50878
c1hy_0202101	c2y_0041601	-0.3819	0.653	-0.5849	0.5586	-0.0022	0.0051	0.0161	0.0039	2.23611	0.639344	0.000659541965950326	70178	60310	60308
c1hy_0202101	c2y_0041701	NA	NA	NA	NA	-0.011	0.0054	0.0161	-7e-04	2.23611	-0.127273	NA	70178	61559	60265
c1hy_0202101	c2y_0041801	0.2971	0.2857	1.0397	0.2985	-1e-04	0.0051	0.0161	0.0167	2.23611	2.31944	-0.00506645013609649	70178	58782	57482
c1hy_0202101	c2y_0041901	0.8431	3.931	0.2145	0.8302	0.004	0.0049	0.0161	0.0012	2.23611	0.210526	0.000758334425585277	70178	59324	57900
c1hy_0202101	c2y_0042001	-0.364	0.6285	-0.5791	0.5625	0.0014	0.0048	0.0161	0.0041	2.23611	0.66129	0.00455190294542867	70178	60039	58687
c1hy_0202101	c2y_0042101	0.0698	0.3716	0.188	0.8509	-0.0274	0.0053	0.0161	0.0104	2.23611	1.50725	-0.0318520748850986	70178	59184	57846
c1hy_0202101	c2y_0042201	-0.2622	0.5476	-0.4788	0.6321	-0.0039	0.0054	0.0161	0.0051	2.23611	0.822581	-0.00191644130457682	70178	61291	59873
c1hy_0202101	c2y_0042301	0.1401	0.306	0.4577	0.6471	-0.0037	0.0051	0.0161	0.0171	2.23611	2.40845	-0.00638124070816813	70178	64843	63177
c1hy_0202101	c2y_0042401	0.2094	0.3161	0.6625	0.5077	8e-04	0.0053	0.0161	0.0142	2.23611	1.97222	-0.00234709977787663	70178	64763	63107
c1hy_0202101	c2y_0042501	0.3491	0.3986	0.876	0.381	-0.0098	0.0048	0.0161	0.0092	2.23611	1.41538	-0.0145950083467856	70178	68351	66794
c1hy_0202101	c2y_0050301	NA	NA	NA	NA	6e-04	0.0048	0.0161	-0.0012	2.23611	-0.2	NA	70178	70178	70178
c1hy_0202101	c2y_0050601	NA	NA	NA	NA	0.0128	0.0048	0.0161	-0.0048	2.23611	-0.827586	NA	70178	70178	70178
c1hy_0202101	c2y_0051001	0.5447	1.3403	0.4064	0.6845	0.0065	0.0045	0.0161	0.0023	2.23611	0.359375	0.00381035706207019	70178	61849	60401
c1hy_0202101	c2y_0053101	0.2316	0.1776	1.3037	0.1923	-0.007	0.0054	0.0161	0.0551	2.23611	6.40698	-0.0150725796237942	70178	61845	60401
c1hy_0202101	c2y_0053102	0.2352	0.1723	1.3648	0.1723	-0.0071	0.0054	0.0161	0.058	2.23611	6.59091	-0.0155097252974452	70178	61849	60401
c1hy_0202101	c2y_0060001	0.6231	0.3708	1.6806	0.0928	0.0313	0.0049	0.0161	0.0118	2.23611	1.90323	0.0259123221273013	70178	61845	60401
c1hy_0202101	c2y_0060101	0.8081	0.2019	4.0016	6.2909e-05	0.1479	0.0051	0.0161	0.0409	2.23611	4.59551	0.144712213170977	70178	61843	60401
c1hy_0202101	c2y_0060201	0.8223	0.2497	3.2924	0.001	0.2317	0.0053	0.0161	0.0213	2.23611	3.04286	0.242013934455857	70178	61844	60401
c1hy_0202101	c2y_0060401	NA	NA	NA	NA	0.0202	0.0048	0.0161	-0.0104	2.23611	-1.7931	NA	70178	61844	60401
c1hy_0202101	c2y_0061301	-0.5099	0.3078	-1.6567	0.0976	0.0137	0.0048	0.0161	0.0201	2.23611	2.91304	0.0245598419873098	70178	61844	60401
c1hy_0202101	c2y_0061401	0.1444	0.2656	0.5437	0.5866	0.0139	0.0049	0.0161	0.0166	2.23611	2.72131	0.0130129449658259	70178	61845	60401
c1hy_0202101	c2y_0061501	-0.0095	0.3693	-0.0257	0.9795	0.0161	0.0055	0.0161	0.0121	2.23611	1.75362	0.017946077121345	70178	61845	60401
c1hy_0202101	c2y_0061601	0.5842	0.9504	0.6147	0.5387	0.0019	0.0052	0.0161	0.0047	2.23611	0.758065	-0.00302979902832682	70178	61143	59732
c1hy_0202101	c2y_0061901	-1	1.1734	-1.1276	0.2595	-6e-04	0.0052	0.0161	0.0045	2.23611	0.703125	0.0107180582345986	70178	61845	60401
c1hy_0202101	c2y_0062001	0.4602	0.3466	1.3279	0.1842	0.0055	0.0052	0.0161	0.0124	2.23611	1.9375	-0.000510536571588563	70178	61849	60401
c1hy_0202101	c2y_0062101	0.5125	0.4398	1.1655	0.2438	0.0075	0.0042	0.0161	0.0069	2.23611	1.09524	0.00281095807485174	70178	61845	60401
c1hy_0202101	c2y_0062201	0.3205	0.3212	0.9977	0.3184	0.019	0.0049	0.0161	0.0145	2.23611	1.93333	0.0160731116311986	70178	61849	60401
c1hy_0202101	c2y_0062301	NA	NA	NA	NA	0.0119	0.0044	0.0161	-0.002	2.23611	-0.30303	NA	70178	61849	60401
c1hy_0202101	c2y_0062401	-0.1495	0.2707	-0.5523	0.5808	0.0152	0.0047	0.0161	0.0183	2.23611	3.26786	0.0194805168738548	70178	61849	60401
c1hy_0202101	c2y_0062601	-0.2195	0.3328	-0.6596	0.5095	0.0069	0.005	0.0161	0.0109	2.23611	1.94643	0.010576727884912	70178	61849	60401
c1hy_0202101	c2y_0062701	NA	NA	NA	NA	0.0087	0.0052	0.0161	-4.4094e-05	2.23611	-0.00711194	NA	70178	69461	69461
c1hy_0202101	c2y_0070001	-0.0965	0.1965	-0.4912	0.6233	0.0307	0.0053	0.0161	0.0294	2.23611	4.0274	0.0337558255365164	70178	69328	69328
c1hy_0202101	c2y_0070002	0.048	0.2382	0.2014	0.8404	0.0256	0.0053	0.0161	0.0244	2.23611	3.43662	0.0253238794098267	70178	69297	69297
c1hy_0202101	c2y_0070101	0.4805	0.3399	1.4135	0.1575	0.02	0.0045	0.0161	0.0138	2.23611	2	0.013172230462176	70178	69223	69223
c1hy_0202101	c2y_0070201	-0.184	0.2933	-0.6274	0.5304	0.017	0.0054	0.0161	0.0188	2.23611	2.9375	0.0206745049139451	70178	69258	69258
c1hy_0202101	c2y_0070301b	NA	NA	NA	NA	-0.0023	0.0048	0.0161	-2e-04	2.23611	-0.0338983	NA	70178	68351	66794
c1hy_0202101	c2y_0080001_1	0.0735	0.2329	0.3157	0.7522	0.0093	0.0045	0.0161	0.0208	2.23611	3.25	0.00845916140160079	70178	68280	66725
c1hy_0202101	c2y_0080001_2	0.0706	0.2614	0.2699	0.7872	-0.0075	0.0054	0.0161	0.0219	2.23611	3.47619	-0.00927874392525413	70178	68351	66794
c1hy_0202101	c2y_0090001b2	NA	NA	NA	NA	0.001	0.0043	0.0161	-0.008	2.23611	-1.37931	NA	70178	68351	66794
c1hy_0202101	c2y_0090002	-0.2164	0.2512	-0.8615	0.389	0.0194	0.005	0.0161	0.0207	2.23611	3	0.023925743083153	70178	69212	69212
c1hy_0202101	c2y_0100001_2	0.407	0.2487	1.6363	0.1018	0.0801	0.0053	0.0161	0.0196	2.23611	2.9697	0.0772036774101713	70178	68351	66794
c1hy_0202101	c2y_0100001_3	0.9547	0.2926	3.2633	0.0011	0.1073	0.0049	0.0161	0.0195	2.23611	2.70833	0.0960529152546765	70178	68351	66794
c1hy_0202101	c2y_0100001_4	-0.0816	0.4126	-0.1978	0.8432	0.0563	0.0047	0.0161	0.008	2.23611	1.25	0.0600271872786511	70178	68351	66794
c1hy_0202101	c2y_0100102	0.6551	0.1886	3.4734	5e-04	0.1471	0.0048	0.0161	0.0417	2.23611	5.27848	0.135010680008108	70178	69260	69260
c1hy_0202101	c2y_0100203	0.5759	0.2427	2.3731	0.0176	0.1156	0.0048	0.0161	0.022	2.23611	3.23529	0.107573949238924	70178	69261	69261
c1hy_0202101	c2y_0100301	0.5506	0.2804	1.9636	0.0496	0.1168	0.005	0.0161	0.0162	2.23611	2.38235	0.110506503355236	70178	69210	69210
c1hy_0202101	c2y_0100304	1	0.7968	1.2629	0.2066	0.0437	0.005	0.0161	0.0051	2.23611	0.894737	0.0367634378408822	70178	67753	66239
c1hy_0202101	c2y_0100501_3	0.575	0.4111	1.3986	0.1619	0.0632	0.0047	0.0161	0.0093	2.23611	1.55	0.0592487329127029	70178	68351	66794
c1hy_0202101	c2y_0100602	0.5046	0.232	2.1747	0.0296	0.1014	0.0053	0.0161	0.0228	2.23611	3.35294	0.0978290016562187	70178	67701	66191
c1hy_0202101	c2y_0100703	0.2593	0.2936	0.8833	0.3771	0.1	0.0051	0.0161	0.0153	2.23611	2.42857	0.101712707719181	70178	67637	66128
c1hy_0202101	c2y_0100801	0.3147	0.3125	1.0071	0.3139	0.1038	0.0052	0.0161	0.012	2.23611	1.96721	0.105233165118922	70178	67658	66148
c1hy_0202101	c2y_0101102	0.9436	0.4102	2.3004	0.0214	0.0961	0.0048	0.0161	0.0101	2.23611	1.62903	0.0892827417091154	70178	67613	66101
c1hy_0202101	c2y_0102001_3	NA	NA	NA	NA	0.028	0.0048	0.0161	-5e-04	2.23611	-0.0877193	NA	70178	68351	66794
c1hy_0202101	c2y_0103501_2	0.3286	0.2971	1.1059	0.2688	0.0022	0.0047	0.0161	0.0157	2.23611	2.34328	-0.00299070627742187	70178	68351	66794
c1hy_0202101	c2y_0103501_3	NA	NA	NA	NA	NA	NA	0.0161	5e-04	2.23611	0.0833333	NA	70178	68351	66794
c1hy_0202101	c2y_0104001_2	0.522	0.3057	1.7078	0.0877	0.008	0.0052	0.0161	0.0185	2.23611	2.68116	-0.000726240114089368	70178	68351	66794
c1hy_0202101	c2y_0104001_3	NA	NA	NA	NA	0.0128	0.0051	0.0161	-0.0028	2.23611	-0.491228	NA	70178	68351	66794
c1hy_0202101	c2y_0104501_2	NA	NA	NA	NA	0.0112	0.0051	0.0161	-0.009	2.23611	-1.55172	NA	70178	68351	66794
c1hy_0202101	c2y_0105001_2	-0.0878	0.2493	-0.3523	0.7246	0.0129	0.0046	0.0161	0.0227	2.23611	3.28986	0.0153523847715566	70178	68351	66794
c1hy_0202101	c2y_0105001_3	-0.1569	0.7266	-0.216	0.829	0.0246	0.0046	0.0161	0.0027	2.23611	0.457627	0.0267946040351732	70178	68351	66794
c1hy_0202101	c2y_0105501	0.6876	0.2883	2.3847	0.0171	0.0662	0.0054	0.0161	0.0199	2.23611	3.01515	0.057685578995235	70178	67669	66159
c1hy_0202101	c2y_0105601	0.4452	0.3969	1.1216	0.262	0.0711	0.0045	0.0161	0.0077	2.23611	1.24194	0.0699259414811269	70178	67682	66173
c1hy_0202101	c2y_0105701	0.7154	0.3453	2.0719	0.0383	0.0468	0.0052	0.0161	0.0154	2.23611	2.52459	0.0380859895650557	70178	67658	66149
c1hy_0202101	c2y_0110001	0.17	0.1496	1.136	0.2559	0.0444	0.0053	0.0161	0.0618	2.23611	7.53659	0.0437713921803161	70178	64819	63154
c1hy_0202101	c2y_0120001	0.119	0.159	0.7485	0.4541	0.0389	0.0051	0.0161	0.0519	2.23611	6.32927	0.0394678470124355	70178	64752	63097
c1hy_0202101	c2y_0120101	0.2124	0.1768	1.2012	0.2297	0.041	0.0051	0.0161	0.0463	2.23611	5.7875	0.0392589599765063	70178	64676	63023
c1hy_0202101	c2y_0120201	0.2115	0.2056	1.0287	0.3036	0.0319	0.0049	0.0161	0.0342	2.23611	3.8427	0.0298871454332719	70178	64687	63035
c1hy_0202101	c2y_0120301	NA	NA	NA	NA	NA	NA	0.0161	4e-04	2.23611	0.0689655	NA	70178	64642	62988
c1hy_0202101	c2y_0130001	0.4695	0.2879	1.6307	0.103	0.0306	0.0051	0.0161	0.0192	2.23611	3.09677	0.0248901128697248	70178	64701	63046
c1hy_0202101	c2y_0140001	0.5742	1.6271	0.3529	0.7242	0.0332	0.0046	0.0161	0.0016	2.23611	0.285714	0.0328573272995294	70178	64718	63062
c1hy_0202101	c2y_0150001	0.5881	0.6807	0.8639	0.3876	0.0475	0.0054	0.0161	0.0049	2.23611	0.753846	0.0460299904697534	70178	64700	63044
c1hy_0202101	c2y_0160001	1	0.1906	5.4767	4.3328e-08	0.3108	0.0058	0.0161	0.057	2.23611	5.7	0.320680309787642	70178	61264	59847
c1hy_0202101	c2y_0170001	0.9649	0.1844	5.2318	1.6783e-07	0.3077	0.0059	0.0161	0.0528	2.23611	5.33333	0.320243562474935	70178	61195	59784
c1hy_0202101	c2y_0170101	1	0.2125	5.1751	2.2784e-07	0.3074	0.0058	0.0161	0.0517	2.23611	4.92381	0.316289080270305	70178	61095	59685
c1hy_0202101	c2y_0170401	0.7385	0.2368	3.1193	0.0018	0.2391	0.0049	0.0161	0.0192	2.23611	2.86567	0.253677015151096	70178	61156	59744
c1hy_0202101	c2y_0180001	0.7427	0.2017	3.6824	2e-04	0.2323	0.0052	0.0161	0.0357	2.23611	4.3012	0.243313691563177	70178	61118	59707
c1hy_0202101	c2y_0190001	0.9935	0.2005	4.9544	7.2561e-07	0.1662	0.0054	0.0161	0.0645	2.23611	6.32353	0.156681382270265	70178	61089	59682
c1hy_0202101	c2y_0200001	0.349	1.0635	0.3281	0.7428	0.0476	0.0052	0.0161	0.0023	2.23611	0.319444	0.0502647542325506	70178	61862	60401
c1hy_0202101	c2y_0210001	NA	NA	NA	NA	0.0438	0.005	0.0161	-0.0014	2.23611	-0.191781	NA	70178	61862	60401
c1hy_0202101	c2y_0210101	0.0187	0.5025	0.0372	0.9704	0.0279	0.0054	0.0161	0.0072	2.23611	0.935065	0.030590294435989	70178	61862	60401
c1hy_0202101	c2y_0210201	-0.0433	0.4942	-0.0877	0.9301	0.0352	0.0053	0.0161	0.0067	2.23611	1.06349	0.0392963456607465	70178	61862	60401
c1hy_0202101	c2y_0210202	0.0361	0.3698	0.0975	0.9223	0.0341	0.0051	0.0161	0.0086	2.23611	1.34375	0.0372335828876234	70178	61862	60401
c1hy_0202101	c2y_0210203	-0.018	0.3868	-0.0465	0.9629	0.0378	0.0045	0.0161	0.0079	2.23611	1.29508	0.0419410953098895	70178	61862	60401
c1hy_0202101	c2y_0210204	NA	NA	NA	NA	0.0421	0.005	0.0161	-0.0019	2.23611	-0.296875	NA	70178	61862	60401
c1hy_0202101	c2y_0210205	NA	NA	NA	NA	0.027	0.0046	0.0161	-0.0015	2.23611	-0.220588	NA	70178	61862	60401
c1hy_0202101	c2y_0210206	NA	NA	NA	NA	0.0342	0.0051	0.0161	-4e-04	2.23611	-0.0727273	NA	70178	61862	60401
c1hy_0202101	c2y_0210207	-0.0271	0.2475	-0.1094	0.9129	0.0228	0.005	0.0161	0.0197	2.23611	3.28333	0.0245636041420128	70178	68351	66794
c1hy_0202101	c2y_0210208	NA	NA	NA	NA	0.0271	0.0049	0.0161	-0.0033	2.23611	-0.55	NA	70178	68351	66794
c1hy_0202101	c2y_0210209	NA	NA	NA	NA	NA	NA	0.0161	7e-04	2.23611	0.127273	NA	70178	68351	66794
c1hy_0202101	c2y_0210210	NA	NA	NA	NA	0.0487	0.005	0.0161	-0.0047	2.23611	-0.824561	NA	70178	68351	66794
c1hy_0202101	c2y_0210211	0.0156	0.458	0.0341	0.9728	0.0336	0.0049	0.0161	0.0065	2.23611	1.01562	0.03507692006621	70178	68351	66794
c1hy_0202101	c2y_0210212	0.1473	0.3753	0.3924	0.6947	0.026	0.0052	0.0161	0.0098	2.23611	1.60656	0.025438628600407	70178	68351	66794
c1hy_0202101	c2y_0220001	-0.2165	0.324	-0.6683	0.504	0.0154	0.0048	0.0161	0.0129	2.23611	2.01562	0.0193691664583465	70178	68351	66794
c1hy_0202101	c2y_0240001	-0.5317	0.3427	-1.5515	0.1208	0.0122	0.005	0.0161	0.0174	2.23611	2.63636	0.0219165123105091	70178	68351	66794
c1hy_0202101	c2y_0250001	0.8481	0.5923	1.4317	0.1522	-0.0083	0.005	0.0161	0.0067	2.23611	1.11667	-0.0176156653078159	70178	68351	66794
c1hy_0202101	c2y_0260001	-0.0087	0.3152	-0.0276	0.978	-0.006	0.0051	0.0161	0.014	2.23611	2	-0.00618383420859978	70178	68351	66794
c1hy_0202101	c2y_0270001	-0.25	0.5598	-0.4466	0.6552	0.001	0.0049	0.0161	0.0049	2.23611	0.803279	0.00329201607051838	70178	68351	66794
c1hy_0202101	c2y_0280001	NA	NA	NA	NA	NA	NA	0.0161	2e-04	2.23611	0.0273973	NA	70178	61862	60401
c1hy_0202101	c2y_0290001	-0.0738	0.183	-0.4032	0.6868	-0.0061	0.0051	0.0161	0.0457	2.23611	6.01316	-0.00480130776590918	70178	61862	60401
c1hy_0202101	c2y_0300001	0.1668	0.2544	0.6554	0.5122	-0.0065	0.0048	0.0161	0.0185	2.23611	2.89062	-0.0101447807978432	70178	61862	60401
c1hy_0202101	c2y_0310001	0.1526	0.437	0.3492	0.727	-0.0013	0.0046	0.0161	0.0064	2.23611	1	-0.00300093354359022	70178	61862	60401
c1hy_0202101	c2y_0320001	-0.0274	0.2134	-0.1285	0.8977	0.0098	0.005	0.0161	0.03	2.23611	4.05405	0.0115593163596406	70178	61862	60401
c1hy_0202101	c2y_0330101	0.1032	0.2823	0.3655	0.7148	0.0085	0.0047	0.0161	0.0142	2.23611	2.18462	0.00783052859100472	70178	61862	60401
c1hy_0202101	c2y_0330201	0.8808	0.6093	1.4455	0.1483	0.0053	0.0048	0.0161	0.0084	2.23611	1.23529	-0.00451688067220631	70178	61862	60401
c1hy_0202101	c2y_0340001	0.0596	0.2472	0.2413	0.8093	0.0011	0.0054	0.0161	0.0236	2.23611	3.63077	3.8961057750156e-05	70178	61862	60401
c1hy_0202101	c2y_0350001	0.5462	0.4544	1.202	0.2293	-0.0083	0.0051	0.0161	0.0086	2.23611	1.34375	-0.0156749028621593	70178	61862	60401
c1hy_0202101	c2y_0360001	NA	NA	NA	NA	0.0172	0.0055	0.0161	-0.0022	2.23611	-0.349206	NA	70178	65116	63428
c1hy_0202101	c2y_0360201	0.1419	0.3521	0.403	0.687	0.0023	0.0051	0.0161	0.0204	2.23611	1.74359	-6.02003218646268e-05	70178	61679	60226
c1hy_0202101	c2y_0450001	-0.8126	1.6966	-0.4789	0.632	-0.0133	0.0054	0.0161	0.0021	2.23611	0.323077	-0.00932939210389639	70178	66800	65188
c1hy_0202101	c2y_0460001	-0.2118	0.1874	-1.1303	0.2584	0.0064	0.0046	0.0161	0.0364	2.23611	5.35294	0.0121727113197035	70178	66687	65102
c1hy_0202101	c2y_asq_acomu	0.0194	0.1517	0.128	0.8982	0.0023	0.0054	0.0161	0.0949	2.23611	10.4286	0.00172707053948562	70178	71319	68136
c1hy_0202101	c2y_asq_bgm	-0.2467	0.1363	-1.8103	0.0703	-8e-04	0.0052	0.0161	0.0941	2.23611	11.6173	0.00929111036880873	70178	71319	68136
c1hy_0202101	c2y_asq_cfm	-0.0333	0.1954	-0.1704	0.8647	-0.0098	0.0052	0.0161	0.0439	2.23611	5.55696	-0.00957843411967766	70178	71319	68136
c1hy_0202101	c2y_asq_dproblem	-0.0307	0.2157	-0.1425	0.8867	0.0013	0.0048	0.0161	0.0358	2.23611	4.36585	0.00214255016330869	70178	71319	68136
c1hy_0202101	c2y_asq_epersonal	0.1475	0.2343	0.6293	0.5292	-0.0059	0.005	0.0161	0.0352	2.23611	4.09302	-0.00991357028616381	70178	70819	67660
c1hy_0202101	c2y_asq_total	-0.0868	0.1576	-0.5508	0.5818	8e-04	0.0051	0.0161	0.079	2.23611	8.97727	0.00412399042206869	70178	68235	66687
c1hy_0202101	c2y_bmi	-0.0676	0.106	-0.6381	0.5234	-0.0025	0.0056	0.0161	0.237	2.23611	16.4583	0.00176913957119541	70178	65903	64330
c1hy_0202101	c3hy_0010101	-0.6314	0.3603	-1.7523	0.0797	0.006	0.0047	0.0161	0.0138	2.23611	1.84	0.0159406784125339	70178	73913	68691
c1hy_0202101	c3hy_0010201	0.3806	0.4402	0.8647	0.3872	0.0064	0.0056	0.0161	0.0076	2.23611	1.11765	0.0025302302970602	70178	73913	68691
c1hy_0202101	c3hy_0010301	NA	NA	NA	NA	0.0064	0.0051	0.0161	-0.0017	2.23611	-0.25	NA	70178	73913	68691
c1hy_0202101	c3hy_0030002	0.0197	0.1115	0.1763	0.8601	-0.0252	0.0061	0.0161	0.3623	2.23611	15.417	-0.0352557616489224	70178	73913	68691
c1hy_0202101	c3hy_0080102	NA	NA	NA	NA	0.0063	0.0054	0.0161	-0.0055	2.23611	-0.916667	NA	70178	73913	68691
c1hy_0202101	c3hy_0081001	0.3495	0.8693	0.402	0.6877	-0.0065	0.0054	0.0161	0.0024	2.23611	0.393443	-0.0090717931169142	70178	73913	68691
c1hy_0202101	c3hy_0082002	-0.2727	0.2924	-0.9326	0.351	0.002	0.0053	0.0161	0.0305	2.23611	2.52066	0.00833431108025022	70178	73913	68691
c1hy_0202101	c3hy_0083001	NA	NA	NA	NA	NA	NA	0.0161	0.001	2.23611	0.140845	NA	70178	73913	68691
c1hy_0202101	c3hy_0083002	-0.4654	0.6134	-0.7588	0.448	-0.0134	0.0051	0.0161	0.0055	2.23611	0.808824	-0.00988355367297578	70178	72761	67641
c1hy_0202101	c3hy_0084001	0.5847	1.355	0.4315	0.6661	0.0073	0.0048	0.0161	0.0021	2.23611	0.304348	0.00429327709009567	70178	73913	68691
c1hy_0202101	c3hy_0085001	0.1638	0.5951	0.2752	0.7831	0.0021	0.0048	0.0161	0.0049	2.23611	0.671233	0.000754878545498107	70178	73913	68691
c1hy_0202101	c3hy_0086001	0.3748	0.539	0.6953	0.4868	-0.0046	0.0055	0.0161	0.006	2.23611	0.895522	-0.0086019132658602	70178	73913	68691
c1hy_0202101	c3hy_0087001	0.0107	0.3281	0.0327	0.9739	0.0024	0.0054	0.0161	0.0123	2.23611	1.75714	0.00239986606558244	70178	73913	68691
c1hy_0202101	c3hy_0090001	0.3581	0.9811	0.3649	0.7151	0.0161	0.0051	0.0161	0.0029	2.23611	0.367089	0.014572421956782	70178	73913	68691
c1hy_0202101	c3hy_0090101	-1	6.6462	-0.2926	0.7698	0.0046	0.0047	0.0161	0.0014	2.23611	0.233333	0.0141811572787198	70178	73913	68691
c1hy_0202101	c3hy_0090201	NA	NA	NA	NA	NA	NA	0.0161	7e-04	2.23611	0.111111	NA	70178	73913	68691
c1hy_0202101	c3hy_0090401	0.2437	0.7199	0.3385	0.735	0.0126	0.005	0.0161	0.0036	2.23611	0.514286	0.0114687455211362	70178	73913	68691
c1hy_0202101	c3hy_0090601	0.8244	0.6774	1.2171	0.2236	0.0071	0.005	0.0161	0.0053	2.23611	0.815385	-0.000161953894738821	70178	73679	68482
c1hy_0202101	c3hy_0090801	0.102	0.4485	0.2275	0.8201	0.0142	0.0047	0.0161	0.0075	2.23611	1.31579	0.0139818216704039	70178	73406	68230
c1hy_0202101	c3hy_0091001	0.3036	0.3661	0.8291	0.407	-0.0011	0.0052	0.0161	0.0112	2.23611	1.72308	-0.00530676376996658	70178	73369	68193
c1hy_0202101	c3hy_0091201	NA	NA	NA	NA	0.0032	0.0052	0.0161	-0.013	2.23611	-2.03125	NA	70178	73310	68143
c1hy_0202101	c3hy_0091401	NA	NA	NA	NA	0.0025	0.0053	0.0161	-0.0012	2.23611	-0.196721	NA	70178	73011	67871
c1hy_0202101	c3hy_asq_acomu	-0.0211	0.1822	-0.1159	0.9077	-0.0118	0.0051	0.0161	0.0435	2.23611	5.50633	-0.0116242231074356	70178	70596	70178
c1hy_0202101	c3hy_asq_bgm	0.0729	0.181	0.4029	0.687	-0.0081	0.0054	0.0161	0.0563	2.23611	7.40789	-0.010726002466366	70178	70310	69893
c1hy_0202101	c3hy_asq_cfm	0.1702	0.1971	0.8635	0.3879	-0.0126	0.0048	0.0161	0.0529	2.23611	6.78205	-0.0182369105957782	70178	70596	70178
c1hy_0202101	c3hy_asq_dproblem	0.201	0.2002	1.004	0.3154	-0.0099	0.0051	0.0161	0.0431	2.23611	5.4557	-0.0156901172146315	70178	70596	70178
c1hy_0202101	c3hy_asq_epersonal	0.2396	0.2038	1.1755	0.2398	-0.0177	0.005	0.0161	0.0429	2.23611	4.98837	-0.0247829477744255	70178	70596	70178
c1hy_0202101	c3hy_asq_total	-0.0412	0.1635	-0.2523	0.8008	-0.0116	0.0054	0.0161	0.0646	2.23611	8.17722	-0.0113147035953567	70178	66813	65196
c1hy_0202101	c3hy_bmi	-0.0977	0.1114	-0.8772	0.3804	0.0037	0.0058	0.0161	0.2701	2.23611	16.3697	0.0122228484860251	70178	65761	64197
c1hy_0202101	c3hy_psi_cf	0.1947	0.2124	0.9168	0.3593	0.0253	0.005	0.0161	0.0334	2.23611	4.07317	0.0215118490219229	70178	69944	69529
c1hy_0202101	c3y_0010101	-0.4498	0.3812	-1.1797	0.2381	0.0044	0.0045	0.0161	0.0108	2.23611	1.61194	0.0107777383087099	70178	64774	63098
c1hy_0202101	c3y_0010201	NA	NA	NA	NA	NA	NA	0.0161	9e-04	2.23611	0.130435	NA	70178	64774	63098
c1hy_0202101	c3y_0010301	0.3263	1.1281	0.2892	0.7724	0.0024	0.0049	0.0161	0.0018	2.23611	0.26087	0.000815207252157966	70178	64774	63098
c1hy_0202101	c3y_0030002_checked	-0.0281	0.1071	-0.2627	0.7928	-0.0171	0.0057	0.0161	0.3134	2.23611	14.3105	-0.0184383985244539	70178	70596	70178
c1hy_0202101	c3y_0040001_1	0.8023	0.5263	1.5245	0.1274	-0.0049	0.005	0.0161	0.0083	2.23611	1.22059	-0.0145326671588507	70178	68351	66794
c1hy_0202101	c3y_0040001_2	-0.7228	0.4155	-1.7395	0.082	0.0061	0.005	0.0161	0.0111	2.23611	1.65672	0.0162081196119838	70178	68351	66794
c1hy_0202101	c3y_0050001_1	0.0778	0.2485	0.3131	0.7542	-0.0103	0.0049	0.0161	0.022	2.23611	3.18841	-0.0123801440194405	70178	68351	66794
c1hy_0202101	c3y_0050001_2	-0.2435	0.3709	-0.6564	0.5116	0.0038	0.0046	0.0161	0.0089	2.23611	1.28986	0.00694181310111714	70178	68351	66794
c1hy_0202101	c3y_0050001_3	0.1093	0.1959	0.558	0.5768	0.0013	0.0047	0.0161	0.0435	2.23611	6.30435	-0.00157969875170181	70178	67101	65592
c1hy_0202101	c3y_0060001	0.0152	0.3284	0.0464	0.963	-0.0067	0.0054	0.0161	0.0141	2.23611	1.98592	-0.00750141826553165	70178	64774	63098
c1hy_0202101	c3y_0082101	0.3102	0.1962	1.5813	0.1138	-0.0095	0.005	0.0161	0.0477	2.23611	5.54651	-0.0193676735877066	70178	64774	63098
c1hy_0202101	c3y_0082102	0.2611	0.1815	1.4385	0.1503	-0.01	0.0051	0.0161	0.0549	2.23611	6.16854	-0.0191307154252708	70178	64774	63098
c1hy_0202101	c3y_0091001	0.4675	0.2431	1.9233	0.0544	0.0312	0.0054	0.0161	0.0302	2.23611	3.51163	0.0230273720466287	70178	73434	68281
c1hy_0202101	c3y_0091101	0.727	0.2005	3.6252	3e-04	0.1376	0.0051	0.0161	0.0405	2.23611	4.55056	0.129785108759313	70178	73434	68281
c1hy_0202101	c3y_0091201	0.7937	0.228	3.4806	5e-04	0.205	0.0053	0.0161	0.0365	2.23611	4.29412	0.201600069386166	70178	73434	68281
c1hy_0202101	c3y_0091301	NA	NA	NA	NA	NA	NA	0.0161	0.0013	2.23611	0.19403	NA	70178	73434	68281
c1hy_0202101	c3y_0091401	-0.3844	0.3965	-0.9695	0.3323	0.0458	0.0052	0.0161	0.0113	2.23611	1.66176	0.054077907404782	70178	73434	68281
c1hy_0202101	c3y_0091501	0.2734	0.3582	0.7633	0.4453	0.0323	0.0055	0.0161	0.0102	2.23611	1.47826	0.0308761554881892	70178	73369	68221
c1hy_0202101	c3y_0092801	NA	NA	NA	NA	0.0064	0.0048	0.0161	-0.0066	2.23611	-0.985075	NA	70178	72891	67780
c1hy_0202101	c3y_0092901	-0.9806	1.2269	-0.7993	0.4241	0.0128	0.0049	0.0161	0.0044	2.23611	0.733333	0.022208076080614	70178	76280	68226
c1hy_0202101	c3y_0093001	-0.3898	0.5305	-0.7348	0.4625	0.0126	0.0049	0.0161	0.0063	2.23611	0.969231	0.0176357185691437	70178	76280	68226
c1hy_0202101	c3y_0093401	NA	NA	NA	NA	-0.0017	0.0049	0.0161	-0.0078	2.23611	-1.2381	NA	70178	76280	68226
c1hy_0202101	c3y_0094701	NA	NA	NA	NA	-0.0041	0.0043	0.0161	-0.0024	2.23611	-0.428571	NA	70178	76280	68226
c1hy_0202101	c3y_0095301	-0.5468	0.5757	-0.9498	0.3422	0.0036	0.0052	0.0161	0.0063	2.23611	1.05	0.00947381131222597	70178	76280	68226
c1hy_0202101	c3y_0095401	-0.0794	0.533	-0.149	0.8815	0.0042	0.0045	0.0161	0.0044	2.23611	0.6875	0.00524032675088808	70178	75785	67791
c1hy_0202101	c3y_0100101	0.0906	0.3958	0.229	0.8189	0.0206	0.0048	0.0161	0.0062	2.23611	0.861111	0.0252799867054592	70178	55151	49476
c1hy_0202101	c3y_0100102	0.277	0.3811	0.7268	0.4673	0.0201	0.0051	0.0161	0.0087	2.23611	1.19178	0.0189428127254804	70178	72755	65325
c1hy_0202101	c3y_0100201	0.9775	4.4392	0.2202	0.8257	0.0253	0.0045	0.0161	0.0014	2.23611	0.2	0.0352010916971605	70178	37207	32702
c1hy_0202101	c3y_0100301b	-0.2247	0.6699	-0.3354	0.7373	0.011	0.0053	0.0161	0.0041	2.23611	0.554054	0.0133667199647003	70178	68351	66794
c1hy_0202101	c3y_0110001_3	1	0.2904	3.8926	9.9157e-05	0.1023	0.0052	0.0161	0.0212	2.23611	2.90411	0.0874488769396172	70178	67525	65999
c1hy_0202101	c3y_0110101	0.9651	0.2073	4.6563	3.2194e-06	0.1393	0.0054	0.0161	0.0383	2.23611	5.17568	0.123850895535465	70178	68351	66794
c1hy_0202101	c3y_0110201	1	0.313	3.3509	8e-04	0.1102	0.005	0.0161	0.0182	2.23611	2.56338	0.0979917370548674	70178	68351	66794
c1hy_0202101	c3y_0110301	1	0.3179	3.3862	7e-04	0.1098	0.005	0.0161	0.0184	2.23611	2.48649	0.0969996929222931	70178	68351	66794
c1hy_0202101	c3y_0110501_3	0.1146	0.8105	0.1414	0.8875	0.0724	0.0047	0.0161	0.0021	2.23611	0.368421	0.0755085898601339	70178	67571	66047
c1hy_0202101	c3y_0110601	0.7696	0.2999	2.5659	0.0103	0.0963	0.0047	0.0161	0.0151	2.23611	2.09722	0.0892458029708204	70178	68351	66794
c1hy_0202101	c3y_0110701	0.0152	0.3965	0.0383	0.9694	0.1018	0.0055	0.0161	0.0103	2.23611	1.51471	0.106770163658627	70178	68351	66794
c1hy_0202101	c3y_0110801	0.3242	0.5606	0.5784	0.563	0.0964	0.0057	0.0161	0.0044	2.23611	0.666667	0.0982367859772996	70178	68351	66794
c1hy_0202101	c3y_0112001_3	NA	NA	NA	NA	0.0317	0.0051	0.0161	-0.0015	2.23611	-0.254237	NA	70178	64063	62623
c1hy_0202101	c3y_0113501_2	-0.1576	0.6068	-0.2598	0.795	0.0088	0.0053	0.0161	0.0043	2.23611	0.661538	0.0105437260447182	70178	68351	66794
c1hy_0202101	c3y_0113501_3	NA	NA	NA	NA	0.0297	0.0045	0.0161	-0.0015	2.23611	-0.217391	NA	70178	68351	66794
c1hy_0202101	c3y_0114001_2	0.4545	0.6429	0.7069	0.4796	0.0181	0.0054	0.0161	0.0042	2.23611	0.591549	0.0151848107578658	70178	68351	66794
c1hy_0202101	c3y_0114001_3	NA	NA	NA	NA	0.0154	0.0044	0.0161	-0.0047	2.23611	-0.783333	NA	70178	68351	66794
c1hy_0202101	c3y_0114501_2	NA	NA	NA	NA	0.0148	0.0045	0.0161	-0.0038	2.23611	-0.666667	NA	70178	68351	66794
c1hy_0202101	c3y_0115001_2	0.2025	0.2952	0.6859	0.4928	0.0136	0.0053	0.0161	0.0175	2.23611	2.46479	0.0108856303574084	70178	68351	66794
c1hy_0202101	c3y_0115001_3	-0.391	1.3559	-0.2884	0.7731	0.0333	0.0051	0.0161	0.0016	2.23611	0.231884	0.0368401648014446	70178	68351	66794
c1hy_0202101	c3y_0116001	0.1555	0.377	0.4126	0.6799	0.0604	0.0051	0.0161	0.0083	2.23611	1.53704	0.0632300518018458	70178	65376	63670
c1hy_0202101	c3y_0116101	NA	NA	NA	NA	0.0646	0.0055	0.0161	-0.0068	2.23611	-1.0625	NA	70178	65376	63670
c1hy_0202101	c3y_0116102	-0.0273	0.3695	-0.074	0.941	0.0414	0.0049	0.0161	0.0096	2.23611	1.43284	0.0449602025816956	70178	65376	63670
c1hy_0202101	c3y_0120001	0.1631	0.1636	0.9972	0.3186	0.0596	0.0049	0.0161	0.0525	2.23611	5.41237	0.0607572018198016	70178	65376	63670
c1hy_0202101	c3y_0130001	0.1209	0.1696	0.713	0.4758	0.0572	0.005	0.0161	0.0375	2.23611	4.03226	0.0594782813861619	70178	65376	63670
c1hy_0202101	c3y_0130101	0.0852	0.1716	0.4965	0.6195	0.0599	0.0051	0.0161	0.0494	2.23611	4.94	0.0634066601809239	70178	65376	63670
c1hy_0202101	c3y_0130201	0.1161	0.2206	0.5261	0.5988	0.0477	0.0049	0.0161	0.0303	2.23611	3.06061	0.050645948022188	70178	61862	60401
c1hy_0202101	c3y_0130301	-0.4714	0.579	-0.8141	0.4156	0.0223	0.0051	0.0161	0.0068	2.23611	0.957746	0.0295977431403779	70178	61862	60401
c1hy_0202101	c3y_0140001	0.4275	0.2271	1.8824	0.0598	0.0286	0.0055	0.0161	0.037	2.23611	4.5122	0.0213321342373231	70178	61862	60401
c1hy_0202101	c3y_0150001	0.6288	0.3867	1.626	0.1039	0.0293	0.0048	0.0161	0.013	2.23611	1.9697	0.0232027993389619	70178	61862	60401
c1hy_0202101	c3y_0160001	0.9369	0.6822	1.3734	0.1696	0.0434	0.0052	0.0161	0.0064	2.23611	0.914286	0.038263831121402	70178	61862	60401
c1hy_0202101	c3y_0170001	1	0.2194	5.2799	1.2928e-07	0.2515	0.006	0.0161	0.0523	2.23611	5.50526	0.249302219695755	70178	61862	60401
c1hy_0202101	c3y_0180001	1	0.2329	5.1248	2.9789e-07	0.2427	0.0061	0.0161	0.0483	2.23611	4.97938	0.248401266207698	70178	71547	62844
c1hy_0202101	c3y_0180101	1	0.2254	5.2743	1.3329e-07	0.2471	0.006	0.0161	0.0516	2.23611	5.54839	0.352306530827736	70178	31989	31255
c1hy_0202101	c3y_0180401	1	0.3187	3.2936	0.001	0.1728	0.0051	0.0161	0.0188	2.23611	2.57534	0.168958008560484	70178	79753	70155
c1hy_0202101	c3y_0190001	0.9788	0.2385	4.1039	4.0621e-05	0.2157	0.0054	0.0161	0.0383	2.23611	3.94845	0.211611901759026	70178	79660	70075
c1hy_0202101	c3y_0200001	1	0.2417	4.8562	1.1968e-06	0.14	0.0058	0.0161	0.0633	2.23611	6.52577	0.118592851934648	70178	77493	68227
c1hy_0202101	c3y_0210001	0.7068	0.4071	1.7363	0.0825	0.0577	0.005	0.0161	0.0101	2.23611	1.48529	0.0576024542198602	70178	69403	61142
c1hy_0202101	c3y_0220001	0.8766	0.473	1.8535	0.0638	0.0537	0.0051	0.0161	0.0091	2.23611	1.35821	0.0472410223806547	70178	79780	70178
c1hy_0202101	c3y_0220101	0.2922	0.3397	0.8603	0.3896	0.039	0.0049	0.0161	0.0133	2.23611	1.84722	0.0378633645509808	70178	79780	70178
c1hy_0202101	c3y_0220201	1	0.835	1.3429	0.1793	0.0262	0.005	0.0161	0.0047	2.23611	0.723077	0.0183788928162291	70178	79735	70144
c1hy_0202101	c3y_0220202	1	14.1904	0.2057	0.837	0.0284	0.0055	0.0161	0.0014	2.23611	0.215385	0.0166174670581002	70178	79507	69945
c1hy_0202101	c3y_0220203	1	0.8391	1.207	0.2274	0.0447	0.0051	0.0161	0.0044	2.23611	0.733333	0.0396470867387134	70178	79419	69866
c1hy_0202101	c3y_0220204	NA	NA	NA	NA	0.0558	0.0049	0.0161	-2e-04	2.23611	-0.03125	NA	70178	79348	69810
c1hy_0202101	c3y_0220205	NA	NA	NA	NA	NA	NA	0.0161	8e-04	2.23611	0.115942	NA	70178	78297	68894
c1hy_0202101	c3y_0220206	1	1.922	0.5862	0.5577	0.0344	0.0051	0.0161	0.0024	2.23611	0.363636	0.0301362784159194	70178	78943	69462
c1hy_0202101	c3y_0220207	NA	NA	NA	NA	NA	NA	0.0161	6e-04	2.23611	0.101695	NA	70178	78788	69342
c1hy_0202101	c3y_0220208	NA	NA	NA	NA	0.0319	0.0054	0.0161	-0.0032	2.23611	-0.533333	NA	70178	79780	70178
c1hy_0202101	c3y_0220209	0.3769	0.2903	1.2987	0.194	0.0498	0.0049	0.0161	0.0158	2.23611	2.46875	0.0478496320669461	70178	79780	70178
c1hy_0202101	c3y_0220210	0.256	0.7698	0.3326	0.7395	0.0472	0.0054	0.0161	0.0023	2.23611	0.370968	0.0494614034421469	70178	79011	69511
c1hy_0202101	c3y_0220211	NA	NA	NA	NA	0.0333	0.0053	0.0161	-0.003	2.23611	-0.517241	NA	70178	78831	69352
c1hy_0202101	c3y_0220212	NA	NA	NA	NA	0.0189	0.0051	0.0161	-0.0047	2.23611	-0.746032	NA	70178	79780	70178
c1hy_0202101	c3y_0230001	0.3484	0.473	0.7366	0.4614	0.035	0.0049	0.0161	0.0066	2.23611	1.1	0.0341138616290507	70178	79780	70178
c1hy_0202101	c3y_0240001	0.2849	0.2373	1.2005	0.2299	-0.0068	0.005	0.0161	0.031	2.23611	4.49275	-0.0139646792636005	70178	79295	69769
c1hy_0202101	c3y_0250001	0.314	0.3051	1.0289	0.3035	-0.0057	0.0048	0.0161	0.0162	2.23611	2.38235	-0.0113315296854505	70178	79780	70178
c1hy_0202101	c3y_0260001	-0.427	0.2489	-1.7154	0.0863	2e-04	0.005	0.0161	0.0292	2.23611	4.17143	0.00969277152895217	70178	78192	69006
c1hy_0202101	c3y_0270101	-0.0212	0.2798	-0.0759	0.9395	0.0069	0.0047	0.0161	0.0156	2.23611	2.32836	0.00789494703902405	70178	77649	68518
c1hy_0202101	c3y_0270201	0.1145	0.5297	0.2162	0.8289	0.012	0.0048	0.0161	0.0052	2.23611	0.732394	0.0120723077846105	70178	76816	67820
c1hy_0202101	c3y_0270301	0.8239	0.475	1.7345	0.0828	0.0062	0.0051	0.0161	0.01	2.23611	1.53846	-0.00381067358309402	70178	77194	68179
c1hy_0202101	c3y_0270401	0.4281	0.2206	1.9402	0.0524	0.0189	0.0056	0.0161	0.0359	2.23611	4.72368	0.0104775892232947	70178	76496	67561
c1hy_0202101	c3y_0270501	0.2754	0.2834	0.9718	0.3312	0.0124	0.0059	0.0161	0.0215	2.23611	3.02817	0.00836235676594284	70178	77911	68790
c1hy_0202101	c3y_0270601	NA	NA	NA	NA	0.0017	0.0052	0.0161	-0.0051	2.23611	-0.822581	NA	70178	77531	68490
c1hy_0202101	c3y_0280101	0.2486	0.265	0.9382	0.3481	-0.0041	0.0047	0.0161	0.0197	2.23611	2.9403	-0.00906094205032824	70178	75638	66806
c1hy_0202101	c3y_0280201b	0.7568	0.8074	0.9374	0.3486	-0.0141	0.005	0.0161	0.0051	2.23611	0.689189	-0.0217083943533447	70178	68351	66794
c1hy_0202101	c3y_0280301b	NA	NA	NA	NA	-0.005	0.0042	0.0161	-0.0041	2.23611	-0.602941	NA	70178	68351	66794
c1hy_0202101	c3y_0280501b	-0.0538	0.4002	-0.1344	0.8931	0.0018	0.0043	0.0161	0.0089	2.23611	1.27143	0.00254221481468184	70178	68351	66794
c1hy_0202101	c3y_0280601b	-0.1195	0.5094	-0.2347	0.8145	0.0021	0.0053	0.0161	0.0065	2.23611	0.866667	0.00344671417919369	70178	67848	66311
c1hy_0202101	c3y_0280901b	NA	NA	NA	NA	-0.0027	0.0045	0.0161	-0.0038	2.23611	-0.520548	NA	70178	68172	66624
c1hy_0202101	c3y_0290001	-0.0014	0.3007	-0.0046	0.9964	0.0048	0.0052	0.0161	0.0146	2.23611	2.08571	0.00521967622117129	70178	79399	70007
c1hy_0202101	c3y_0300001	0.8395	0.4549	1.8456	0.0649	-0.0024	0.0049	0.0161	0.0111	2.23611	1.68182	-0.0139717466841375	70178	79399	70007
c1hy_0202101	c3y_0300002	0.4677	0.3529	1.3254	0.185	0.0061	0.0046	0.0161	0.0142	2.23611	1.97222	-0.000576203051022423	70178	79399	70007
c1hy_0202101	c3y_0300101	-0.2847	0.2802	-1.0162	0.3095	-4e-04	0.005	0.0161	0.0207	2.23611	3.04412	0.00484201359171328	70178	72598	64234
c1hy_0202101	c3y_0300201	0.2004	0.3044	0.6585	0.5102	-0.021	0.0053	0.0161	0.0152	2.23611	2.23529	-0.0259977454753719	70178	78873	69575
c1hy_0202101	c3y_0310001	0.0727	0.3407	0.2133	0.8311	-0.0189	0.005	0.0161	0.0107	2.23611	1.78333	-0.0213934234746978	70178	79399	70007
c1hy_0202101	c3y_0320001	-0.5558	0.6064	-0.9166	0.3594	0.0221	0.0052	0.0161	0.0059	2.23611	0.893939	0.0291901261197421	70178	78335	69871
c1hy_0202101	c3y_0330001	-0.8815	0.5689	-1.5493	0.1213	-0.0396	0.0052	0.0161	0.0077	2.23611	1.22222	-0.0325953878236002	70178	78335	69871
c1hy_0202101	c3y_0350001	-0.3855	0.4117	-0.9363	0.3491	0.0109	0.0053	0.0161	0.0107	2.23611	1.62121	0.0168522944003314	70178	78335	69871
c1hy_0202101	c3y_0420001	-0.3451	0.611	-0.5649	0.5722	-0.0079	0.0057	0.0161	0.005	2.23611	0.78125	-0.00534333160976472	70178	78335	69871
c1hy_0202101	c3y_0430001	-0.1415	0.1899	-0.745	0.4563	0.0077	0.0056	0.0161	0.0375	2.23611	5.13699	0.0119692659005634	70178	78335	69871
c1hy_0202101	c3y_0450001	-0.1513	0.2141	-0.707	0.4796	0.0114	0.0058	0.0161	0.0413	2.23611	5.36364	0.0164728140346413	70178	78335	69871
c1hy_0202101	c3y_0460101	-0.2914	0.2468	-1.1808	0.2377	0.0117	0.005	0.0161	0.0315	2.23611	3.98734	0.0194412052857601	70178	78335	69871
c1hy_0202101	c3y_0460401	NA	NA	NA	NA	NA	NA	0.0161	0.0015	2.23611	0.227273	NA	70178	47125	41400
c1hy_0202101	c3y_0490001	NA	NA	NA	NA	0.0229	0.0049	0.0161	-0.0032	2.23611	-0.52459	NA	70178	78010	69617
c1hy_0202101	c3y_0500001	NA	NA	NA	NA	NA	NA	0.0161	0.0013	2.23611	0.203125	NA	70178	77898	69526
c1hy_0202101	c3y_0510001	NA	NA	NA	NA	-0.0075	0.0055	0.0161	-0.0015	2.23611	-0.234375	NA	70178	78038	69625
c1hy_0202101	c3y_0510002	0.4724	0.4378	1.0789	0.2806	-0.0069	0.0054	0.0161	0.0094	2.23611	1.44615	-0.0133185590852432	70178	77939	69550
c1hy_0202101	c3y_0510003	NA	NA	NA	NA	0.0026	0.0051	0.0161	-0.0024	2.23611	-0.358209	NA	70178	78097	69664
c1hy_0202101	c3y_0510004	0.2602	0.2853	0.912	0.3618	-0.0098	0.0056	0.0161	0.0182	2.23611	2.8	-0.0152347430391376	70178	76379	68206
c1hy_0202101	c3y_0520001	-0.2796	0.4638	-0.6028	0.5467	0.0028	0.0053	0.0161	0.0072	2.23611	1.01408	0.0072318056324457	70178	39068	35438
c1hy_0202101	c3y_0520101	0.3165	0.4409	0.7177	0.4729	-0.002	0.0051	0.0161	0.0076	2.23611	1.11765	-0.00653346002495719	70178	39080	35445
c1hy_0202101	c3y_0520201	NA	NA	NA	NA	0.0157	0.0049	0.0161	-0.0021	2.23611	-0.318182	NA	70178	33803	29995
c1hy_0202101	c3y_0530001	-0.0499	0.3319	-0.1504	0.8804	0.0024	0.0047	0.0161	0.01	2.23611	1.36986	0.00464501361570793	70178	32861	29169
c1hy_0202101	c3y_0530002	-0.1095	0.2948	-0.3716	0.7102	0.0091	0.0051	0.0161	0.0168	2.23611	2.33333	0.0168430507160788	70178	33893	30058
c1hy_0202101	c3y_0530003	NA	NA	NA	NA	0.0055	0.0048	0.0161	-0.0034	2.23611	-0.576271	NA	70178	33620	29831
c1hy_0202101	c3y_0530004	NA	NA	NA	NA	-0.001	0.0047	0.0161	-0.0013	2.23611	-0.191176	NA	70178	76283	68200
c1hy_0202101	c3y_0540001	NA	NA	NA	NA	0.0076	0.0055	0.0161	-0.006	2.23611	-0.952381	NA	70178	44861	39628
c1hy_0202101	c3y_0540002	NA	NA	NA	NA	0.007	0.0052	0.0161	-0.0151	2.23611	-2.35938	NA	70178	78335	69871
c1hy_0202101	c3y_0540003	0.6547	0.49	1.3362	0.1815	-0.0124	0.0051	0.0161	0.0086	2.23611	1.22857	-0.0211232151058941	70178	78335	69871
c1hy_0202101	c3y_0540004	0.1855	0.2615	0.7092	0.4782	0.0053	0.0053	0.0161	0.0227	2.23611	3.28986	0.00222015938346756	70178	75470	67393
c1hy_0202101	c3y_0550001	0.4079	0.5146	0.7926	0.428	0.0096	0.0048	0.0161	0.0055	2.23611	0.808824	0.00749363919995803	70178	63992	57180
c1hy_0202101	c3y_0560001	-0.1435	0.9147	-0.1569	0.8753	-8e-04	0.0051	0.0161	0.0019	2.23611	0.287879	-5.68228200713019e-05	70178	78065	69664
c1hy_0202101	c3y_0570001	-0.1653	0.3682	-0.4489	0.6535	-0.0122	0.0049	0.0161	0.0135	2.23611	2.01493	-0.0106971558925998	70178	77901	69518
c1hy_0202101	c3y_0570002	-0.541	0.6989	-0.7741	0.4389	0.013	0.0049	0.0161	0.0049	2.23611	0.742424	0.0188266715597742	70178	77908	69537
c1hy_0202101	c3y_0570003	-0.0342	0.6006	-0.0569	0.9546	0.0118	0.0058	0.0161	0.0045	2.23611	0.681818	0.0129669320228882	70178	77997	69607
c1hy_0202101	c3y_0570004	0.3695	0.3061	1.2074	0.2273	-0.01	0.0053	0.0161	0.0158	2.23611	2.32353	-0.0168250468260092	70178	77462	69143
c1hy_0202101	c3y_0580001	-0.3391	0.477	-0.7109	0.4771	0.0197	0.005	0.0161	0.0167	2.23611	1.19286	0.0269064568637483	70178	78335	69871
c1hy_0202101	c3y_0580002	-0.0402	0.3802	-0.1058	0.9158	0.0074	0.0052	0.0161	0.0096	2.23611	1.35211	0.00846114063741656	70178	78335	69871
c1hy_0202101	c3y_0580003	-0.7074	0.7469	-0.947	0.3436	0.0069	0.0051	0.0161	0.0062	2.23611	0.911765	0.0145657166601001	70178	77968	69579
c1hy_0202101	c3y_0580004	-1	0.4858	-2.642	0.0082	0.0173	0.005	0.0161	0.0144	2.23611	1.89474	0.038523372208436	70178	77970	69576
c1hy_0202101	c3y_0590001	-0.1827	0.3502	-0.5217	0.6019	0.01	0.0048	0.0161	0.0118	2.23611	1.66197	0.0133443751175284	70178	77835	69462
c1hy_0202101	c3y_0590002	-0.4342	0.3573	-1.2152	0.2243	0.0032	0.0049	0.0161	0.0108	2.23611	1.61194	0.00926352648375456	70178	78217	69457
c1hy_0202101	c3y_0590003	0.6325	0.7946	0.796	0.426	0.0017	0.005	0.0161	0.0067	2.23611	0.848101	-0.00479373571546224	70178	76690	68145
c1hy_0202101	c3y_0590004	-0.0535	0.5804	-0.0922	0.9265	0.011	0.0055	0.0161	0.0048	2.23611	0.648649	0.0123329717828635	70178	78209	69453
c1hy_0202101	c3y_0590005	-0.1478	0.4029	-0.3668	0.7138	0.0146	0.0046	0.0161	0.0082	2.23611	1.28125	0.0177306487847644	70178	75758	67305
c1hy_0202101	c3y_0590006	NA	NA	NA	NA	0.0222	0.0048	0.0161	-0.0119	2.23611	-2.01695	NA	70178	77269	69033
c1hy_0202101	c3y_0590007	0.1557	0.3924	0.3967	0.6916	-0.0013	0.0049	0.0161	0.0083	2.23611	1.22059	-0.00322456552287989	70178	78465	69635
c1hy_0202101	c3y_0600101_1	NA	NA	NA	NA	-7e-04	0.005	0.0161	-0.01	2.23611	-1.5625	NA	70178	68351	66794
c1hy_0202101	c3y_0600101_2	NA	NA	NA	NA	NA	NA	0.0161	0.001	2.23611	0.15625	NA	70178	67552	66022
c1hy_0202101	c3y_0600101_3	NA	NA	NA	NA	-0.0037	0.0053	0.0161	-0.0012	2.23611	-0.181818	NA	70178	68351	66794
c1hy_0202101	c3y_0600101_4	NA	NA	NA	NA	0.0021	0.0051	0.0161	-0.0052	2.23611	-0.787879	NA	70178	68351	66794
c1hy_0202101	c3y_0600201	-0.062	0.3574	-0.1734	0.8623	0.0089	0.0052	0.0161	0.0099	2.23611	1.54688	0.0103982874030121	70178	78538	69696
c1hy_0202101	c3y_0600202	NA	NA	NA	NA	-8e-04	0.0046	0.0161	-0.0015	2.23611	-0.245902	NA	70178	43845	40351
c1hy_0202101	c3y_0600301	NA	NA	NA	NA	0.0216	0.0047	0.0161	-0.004	2.23611	-0.625	NA	70178	39997	37709
c1hy_0202101	c3y_0610001	0.2365	0.3717	0.6365	0.5245	0.026	0.005	0.0161	0.0086	2.23611	1.34375	0.0343066660067982	70178	39706	37432
c1hy_0202101	c3y_0611001	-0.0437	0.4375	-0.1	0.9204	0.0309	0.0047	0.0161	0.0081	2.23611	1.15714	0.0333642963636128	70178	73600	68412
c1hy_0202101	c3y_0611101	0.6327	1.058	0.5981	0.5498	0.0233	0.0051	0.0161	0.0025	2.23611	0.396825	0.0206306086934197	70178	73768	68560
c1hy_0202101	c3y_0611201	NA	NA	NA	NA	NA	NA	0.0161	9e-04	2.23611	0.125	NA	70178	55465	51230
c1hy_0202101	c3y_0611301	-0.2125	0.3363	-0.6319	0.5275	0.0315	0.0049	0.0161	0.0124	2.23611	1.96825	0.0453819353012444	70178	46817	43265
c1hy_0202101	c3y_0611401	-0.1121	0.5315	-0.211	0.8329	0.013	0.0046	0.0161	0.0054	2.23611	0.857143	0.0183794507737372	70178	47286	43701
c1hy_0202101	c3y_0611501	0.0065	0.5781	0.0112	0.9911	0.0185	0.0051	0.0161	0.0038	2.23611	0.584615	0.0239085286937144	70178	50028	46211
c1hy_0202101	c3y_0611601	NA	NA	NA	NA	0.0269	0.0052	0.0161	-0.0069	2.23611	-1.1129	NA	70178	46463	42966
c1hy_0202101	c3y_0620001	-0.0605	0.3742	-0.1618	0.8715	-0.0026	0.0047	0.0161	0.0089	2.23611	1.36923	-0.00277527978234714	70178	46231	42743
c1hy_0202101	c3y_0620101	7e-04	0.2515	0.0027	0.9978	0.0069	0.0051	0.0161	0.0235	2.23611	3.4058	0.00927749219656028	70178	47206	43607
c1hy_0202101	c3y_0620201	0.8545	0.688	1.2421	0.2142	-0.0078	0.005	0.0161	0.0055	2.23611	0.887097	-0.0177565039475557	70178	55200	50976
c1hy_0202101	c3y_0620301	0.1058	0.3517	0.3007	0.7636	-0.0016	0.0049	0.0161	0.0119	2.23611	1.77612	-0.00346492691705611	70178	55312	51069
c1hy_0202101	c3y_0630001	-0.4363	0.2591	-1.6839	0.0922	0.0041	0.0055	0.0161	0.0247	2.23611	3.43056	0.0133000921969519	70178	72901	67757
c1hy_0202101	c3y_0631001	-0.2604	0.3496	-0.745	0.4563	-0.0031	0.0051	0.0161	0.0118	2.23611	1.61644	0.000343677606115705	70178	73913	68691
c1hy_0202101	c3y_0631101	-0.1909	0.3443	-0.5546	0.5792	-0.0053	0.005	0.0161	0.0114	2.23611	1.96552	-0.00301212623326062	70178	73913	68691
c1hy_0202101	c3y_0631201	-0.9575	0.7564	-1.2659	0.2056	0.0071	0.0049	0.0161	0.0059	2.23611	0.951613	0.0169631053574297	70178	73913	68691
c1hy_0202101	c3y_0631401	-0.1965	0.2474	-0.7941	0.4271	0.0116	0.0048	0.0161	0.0221	2.23611	3.25	0.0161889193598163	70178	73765	68562
c1hy_0202101	c3y_asq_acomu	0.3501	0.2036	1.7192	0.0856	-0.0161	0.005	0.0161	0.0538	2.23611	6.725	-0.0280801186211744	70178	70663	67527
c1hy_0202101	c3y_asq_bgm	0.0688	0.1712	0.4015	0.688	-0.015	0.0049	0.0161	0.05	2.23611	5.88235	-0.0175341378567966	70178	70178	70178
c1hy_0202101	c3y_asq_cfm	0.1807	0.185	0.9772	0.3285	-0.019	0.0049	0.0161	0.0484	2.23611	6.36842	-0.0248489443781897	70178	70178	70178
c1hy_0202101	c3y_asq_dproblem	0.0616	0.1728	0.3565	0.7215	-0.0088	0.0045	0.0161	0.0531	2.23611	6.39759	-0.0109830741765014	70178	70178	70178
c1hy_0202101	c3y_asq_epersonal	0.1117	0.1788	0.6248	0.5321	-0.0184	0.005	0.0161	0.0544	2.23611	6.55422	-0.0225032325130879	70178	70178	70178
c1hy_0202101	c3y_asq_total	0.1289	0.1715	0.7519	0.4521	-0.0214	0.0049	0.0161	0.0674	2.23611	8.53165	-0.0278966662067236	70178	66813	65196
c1hy_0202101	c3y_bed_time	-0.6504	0.2622	-2.4808	0.0131	0.0207	0.0051	0.0161	0.0309	2.23611	4.29167	0.0374743349759995	70178	65763	63672
c1hy_0202101	c3y_bmi	-0.0443	0.1036	-0.4278	0.6688	-0.0049	0.0058	0.0161	0.2654	2.23611	15.7976	-0.00269165109555624	70178	65793	64226
c1hy_0202101	c3y_nap_count	-0.0974	0.2595	-0.3755	0.7073	0.0097	0.0052	0.0161	0.0206	2.23611	3.12121	0.0123498399311518	70178	65763	63672
c1hy_0202101	c3y_night_wake_up_count	-0.0362	0.2569	-0.1408	0.888	0.0045	0.0052	0.0161	0.0214	2.23611	2.77922	0.00557780158824773	70178	65763	63672
c1hy_0202101	c3y_sleep_time_day	-0.2314	0.2535	-0.9128	0.3614	0.0062	0.0053	0.0161	0.0233	2.23611	3.32857	0.0113400460773217	70178	65347	63282
c1hy_0202101	c3y_sleep_time_night	0.3671	0.2087	1.7592	0.0786	-0.0202	0.0051	0.0161	0.0351	2.23611	4.94366	-0.0311190636798203	70178	65479	63411
c1hy_0202101	c3y_total_sleep_time	0.1247	0.325	0.3837	0.7012	-0.0084	0.0048	0.0161	0.0118	2.23611	1.84375	-0.0108322700166622	70178	65763	63672
c1hy_0202101	c3y_wake_up_time	0.0988	0.1387	0.7127	0.476	-0.0081	0.0052	0.0161	0.0777	2.23611	9.03488	-0.0127406092639349	70178	65763	63672
c1hy_0202101	c4y_0010101	-0.5419	0.4282	-1.2656	0.2056	0.005	0.0046	0.0161	0.0097	2.23611	1.34722	0.0121808848460802	70178	73629	68438
c1hy_0202101	c4y_0010201	NA	NA	NA	NA	NA	NA	0.0161	0.0012	2.23611	0.179104	NA	70178	73224	68073
c1hy_0202101	c4y_0010301	0.1897	0.3366	0.5636	0.5731	0.0027	0.0049	0.0161	0.0124	2.23611	1.74648	0.000162697297982594	70178	73371	68202
c1hy_0202101	c4y_0030002	0.0176	0.1036	0.1698	0.8652	-0.0178	0.0058	0.0161	0.3831	2.23611	15.324	-0.0258641037399295	70178	73012	67889
c1hy_0202101	c4y_0042101	0.0868	0.171	0.5076	0.6117	0.0044	0.0052	0.0161	0.0484	2.23611	5.31868	0.00239567308055314	70178	69911	65005
c1hy_0202101	c4y_0042102b	0.084	0.1718	0.4892	0.6247	0.0052	0.0053	0.0161	0.0495	2.23611	5.625	0.00312997355597316	70178	68182	66633
c1hy_0202101	c4y_0051001	0.4101	0.2286	1.7938	0.0728	0.0394	0.0051	0.0161	0.0331	2.23611	3.48421	0.033402528378022	70178	71276	66273
c1hy_0202101	c4y_0051101	0.6041	0.1997	3.0245	0.0025	0.1381	0.005	0.0161	0.0364	2.23611	4.33333	0.155546424786358	70178	56592	52403
c1hy_0202101	c4y_0051201	0.8266	0.2035	4.0615	4.8756e-05	0.193	0.0053	0.0161	0.0432	2.23611	4.45361	0.186803832303318	70178	73388	68214
c1hy_0202101	c4y_0051301	0.5281	0.5303	0.9958	0.3193	0.0307	0.0047	0.0161	0.0069	2.23611	1.01471	0.026932279675433	70178	73913	68691
c1hy_0202101	c4y_0051401	-0.3944	0.4479	-0.8804	0.3786	0.0431	0.0052	0.0161	0.0091	2.23611	1.3	0.0506013439244507	70178	73913	68691
c1hy_0202101	c4y_0051501	0.0669	0.2703	0.2476	0.8045	0.0411	0.0053	0.0161	0.0178	2.23611	2.25316	0.0426835935017136	70178	73913	68691
c1hy_0202101	c4y_0053801	-0.5982	0.4597	-1.3012	0.1932	0.0135	0.0052	0.0161	0.0116	2.23611	1.78462	0.0226431871330359	70178	73913	68691
c1hy_0202101	c4y_0053901	-0.4278	0.4988	-0.8577	0.3911	0.0066	0.0056	0.0161	0.0078	2.23611	1.16418	0.0118557957355969	70178	73913	68691
c1hy_0202101	c4y_0054001	-0.2569	0.4895	-0.5249	0.5997	0.0279	0.0052	0.0161	0.0061	2.23611	0.953125	0.0321558944210785	70178	73913	68691
c1hy_0202101	c4y_0054401	0.3759	1.0387	0.3619	0.7174	0.0035	0.0052	0.0161	0.0025	2.23611	0.378788	0.00129696162761214	70178	73913	68691
c1hy_0202101	c4y_0055701	0.0523	0.2541	0.2059	0.8369	0.0033	0.005	0.0161	0.0227	2.23611	3.06757	0.00256086914613113	70178	71709	66676
c1hy_0202101	c4y_0056001	-0.6541	0.8122	-0.8054	0.4206	0.0082	0.0048	0.0161	0.0039	2.23611	0.629032	0.0139347640930209	70178	73656	68456
c1hy_0202101	c4y_0056101	-0.3702	0.3167	-1.1689	0.2424	0.0124	0.0048	0.0161	0.0125	2.23611	2.19298	0.0185177678335383	70178	73913	68691
c1hy_0202101	c4y_0056301	-0.2447	0.4075	-0.6004	0.5482	0.0036	0.0055	0.0161	0.0099	2.23611	1.43478	0.0069543072808495	70178	73913	68691
c1hy_0202101	c4y_0056401	0.1356	0.4722	0.2871	0.774	0.0058	0.0048	0.0161	0.0059	2.23611	0.880597	0.00481260303657885	70178	73913	68691
c1hy_0202101	c4y_0060101	0.3593	0.573	0.6271	0.5306	0.0242	0.0048	0.0161	0.0046	2.23611	0.657143	0.0223432009915968	70178	70862	67711
c1hy_0202101	c4y_0060201	NA	NA	NA	NA	0.0028	0.0056	0.0161	-4.8573e-05	2.23611	-0.00703957	NA	70178	70902	67748
c1hy_0202101	c4y_0060301b	-0.5593	1.6816	-0.3326	0.7395	-0.0041	0.0053	0.0161	0.0017	2.23611	0.261538	-0.00134121580168252	70178	68212	66663
c1hy_0202101	c4y_0070001_3	0.9418	0.3955	2.3814	0.0172	0.108	0.005	0.0161	0.0123	2.23611	1.5375	0.100284977395088	70178	68181	66634
c1hy_0202101	c4y_0070101	0.8303	0.227	3.6573	3e-04	0.1269	0.0048	0.0161	0.0342	2.23611	4.5	0.115500222126213	70178	70984	67815
c1hy_0202101	c4y_0070201	0.8611	0.2839	3.0334	0.0024	0.1091	0.0049	0.0161	0.0232	2.23611	3.13514	0.0988688188577786	70178	70954	67789
c1hy_0202101	c4y_0070301	0.8457	0.3322	2.546	0.0109	0.1097	0.005	0.0161	0.0171	2.23611	2.28	0.156234987995297	70178	33377	31664
c1hy_0202101	c4y_0070501_3	0.0897	0.7382	0.1215	0.9033	0.067	0.0053	0.0161	0.0028	2.23611	0.444444	0.069758278491535	70178	67882	66347
c1hy_0202101	c4y_0070601	0.1756	0.2453	0.7159	0.474	0.1024	0.0048	0.0161	0.0223	2.23611	3.32836	0.105854694696039	70178	70204	67080
c1hy_0202101	c4y_0070701	-0.0928	0.4844	-0.1915	0.8481	0.1026	0.0048	0.0161	0.0086	2.23611	1.26471	0.109139475281546	70178	71075	67912
c1hy_0202101	c4y_0070801	NA	NA	NA	NA	0.1046	0.0049	0.0161	-9e-04	2.23611	-0.136364	NA	70178	70887	67727
c1hy_0202101	c4y_0073501_2	-0.1123	0.2249	-0.4996	0.6174	0.008	0.0051	0.0161	0.0278	2.23611	3.97143	0.0111956656938253	70178	63955	62510
c1hy_0202101	c4y_0073501_3	NA	NA	NA	NA	0.0332	0.0053	0.0161	-0.0024	2.23611	-0.347826	NA	70178	63742	62303
c1hy_0202101	c4y_0074001_2	0.2415	0.4086	0.5911	0.5544	0.0225	0.0052	0.0161	0.0094	2.23611	1.25333	0.0214245093393306	70178	63916	62470
c1hy_0202101	c4y_0075001_2	0.799	1.6488	0.4846	0.6279	0.0132	0.0052	0.0161	0.0023	2.23611	0.315068	0.00892678210518342	70178	68134	66593
c1hy_0202101	c4y_0075001_3	NA	NA	NA	NA	NA	NA	0.0161	0.0017	2.23611	0.257576	NA	70178	68258	66705
c1hy_0202101	c4y_0075501_2	0.8085	3.8889	0.2079	0.8353	0.0034	0.005	0.0161	0.0019	2.23611	0.253333	-0.000948382862518196	70178	68097	66549
c1hy_0202101	c4y_0075501_3	-0.3826	0.484	-0.7906	0.4292	0.0252	0.0051	0.0161	0.008	2.23611	1.17647	0.0308900288562878	70178	68104	66557
c1hy_0202101	c4y_0077001	0.3277	0.3438	0.9529	0.3406	0.0626	0.0049	0.0161	0.0128	2.23611	1.72973	0.0614046191939877	70178	70804	67657
c1hy_0202101	c4y_0077101	1	1.0343	1.3749	0.1692	0.049	0.0052	0.0161	0.0048	2.23611	0.761905	0.038930128803987	70178	70894	67738
c1hy_0202101	c4y_0077102	-0.0187	0.2754	-0.0678	0.9459	0.0497	0.0049	0.0161	0.0182	2.23611	2.84375	0.0530485395694943	70178	70705	67561
c1hy_0202101	c4y_0080001	-0.2133	0.315	-0.6772	0.4983	-0.0066	0.0055	0.0161	0.0192	2.23611	2.59459	-0.00318448156082639	70178	70761	67616
c1hy_0202101	c4y_0081001	0.027	0.2391	0.1128	0.9102	-9e-04	0.0053	0.0161	0.0209	2.23611	2.98571	-0.00145923853808133	70178	70928	67769
c1hy_0202101	c4y_0090001	-0.6981	0.4655	-1.4996	0.1337	-0.0016	0.0052	0.0161	0.0092	2.23611	1.31429	0.00691806846575204	70178	70926	67769
c1hy_0202101	c4y_0091001	NA	NA	NA	NA	-0.0103	0.0051	0.0161	-0.0042	2.23611	-0.494118	NA	70178	70733	67589
c1hy_0202101	c4y_0100001	0.1294	0.4744	0.2728	0.785	0.0033	0.0055	0.0161	0.0062	2.23611	0.775	0.00218144016972062	70178	70303	67188
c1hy_0202101	c4y_0110001	0.1435	0.2125	0.6755	0.4994	-0.014	0.0052	0.0161	0.0425	2.23611	5.66667	-0.0189897103162007	70178	69835	66773
c1hy_0202101	c4y_0120001	-0.206	0.1481	-1.3914	0.1641	-0.0087	0.0044	0.0161	0.0673	2.23611	6.23148	-0.00243527326436006	70178	69963	66889
c1hy_0202101	c4y_0130001	0.0318	0.1554	0.2048	0.8377	0.0154	0.0056	0.0161	0.0658	2.23611	6.38835	0.0157352574869326	70178	70084	66995
c1hy_0202101	c4y_0130102	NA	NA	NA	NA	NA	NA	0.0161	6e-04	2.23611	0.0909091	NA	70178	70830	67676
c1hy_0202101	c4y_0130103	0.0928	0.2947	0.3149	0.7528	0.0051	0.0053	0.0161	0.0159	2.23611	2.09211	0.00389505009301478	70178	70695	67555
c1hy_0202101	c4y_0130104	0.115	0.1608	0.7155	0.4743	0.0067	0.0053	0.0161	0.0529	2.23611	5.75	0.00379130244615968	70178	70089	66975
c1hy_0202101	c4y_0130105	-0.3307	0.4742	-0.6974	0.4855	0.003	0.0049	0.0161	0.0078	2.23611	1.18182	0.00691652176201685	70178	70710	67563
c1hy_0202101	c4y_0140001	-0.2238	0.2509	-0.8917	0.3726	0.008	0.0047	0.0161	0.0294	2.23611	3.45882	0.0135224943496721	70178	70615	67482
c1hy_0202101	c4y_0150001	0.3494	0.1613	2.1664	0.0303	0.0594	0.0052	0.0161	0.061	2.23611	6.0396	0.0530082045644453	70178	70773	67628
c1hy_0202101	c4y_0160001	0.6647	0.2017	3.2953	0.001	0.0564	0.0048	0.0161	0.0459	2.23611	4.25	0.0419684230611354	70178	70889	67732
c1hy_0202101	c4y_0160101	0.561	0.1865	3.0075	0.0026	0.0541	0.0049	0.0161	0.0605	2.23611	4.80159	0.0404053757566012	70178	70839	67685
c1hy_0202101	c4y_0160201	0.3699	0.2143	1.7264	0.0843	0.047	0.0052	0.0161	0.0354	2.23611	3.33962	0.0412705574550128	70178	70610	67470
c1hy_0202101	c4y_0160301	0.3747	1.074	0.3489	0.7272	0.0165	0.0046	0.0161	0.004	2.23611	0.449438	0.0143170839464019	70178	70903	67748
c1hy_0202101	c4y_0170001	0.4786	0.2128	2.2491	0.0245	0.0442	0.0052	0.0161	0.0358	2.23611	3.69072	0.0355561870767201	70178	70580	67446
c1hy_0202101	c4y_0180001	0.4551	0.4374	1.0405	0.2981	0.0367	0.0047	0.0161	0.0066	2.23611	0.942857	0.0339179387498632	70178	70875	67714
c1hy_0202101	c4y_0190001	NA	NA	NA	NA	NA	NA	0.0161	-1e-04	2.23611	-0.0140845	NA	70178	70806	67653
c1hy_0202101	c4y_0200001	1	0.2483	4.9766	6.471e-07	0.2252	0.0058	0.0161	0.0431	2.23611	4.14423	0.207938107085647	70178	71000	67842
c1hy_0202101	c4y_0210001	1	0.2594	4.7408	2.1283e-06	0.2199	0.006	0.0161	0.0417	2.23611	4.04854	0.20280089645501	70178	71029	67861
c1hy_0202101	c4y_0210101	1	0.2305	5.1483	2.6285e-07	0.2211	0.0057	0.0161	0.0518	2.23611	4.7963	0.203556295148749	70178	70444	67331
c1hy_0202101	c4y_0210401	0.9566	0.3074	3.1119	0.0019	0.16	0.005	0.0161	0.0183	2.23611	2.17857	0.153539893846263	70178	70238	67137
c1hy_0202101	c4y_0220001	0.8246	0.1921	4.2915	1.775e-05	0.2128	0.0053	0.0161	0.0566	2.23611	5.44231	0.203695643585918	70178	71187	68015
c1hy_0202101	c4y_0230001	1	0.2535	4.8938	9.8932e-07	0.1331	0.0056	0.0161	0.06	2.23611	5.45455	0.103608624085164	70178	71319	68136
c1hy_0202101	c4y_0240001	1	1.0417	1.0886	0.2763	0.0563	0.0054	0.0161	0.0051	2.23611	0.607143	0.0486989456984688	70178	71319	68136
c1hy_0202101	c4y_0250001	1	1.7672	0.9521	0.341	0.0553	0.0055	0.0161	0.0038	2.23611	0.493506	0.0447040096657383	70178	71319	68136
c1hy_0202101	c4y_0250101	0.5642	0.7946	0.7101	0.4776	0.0516	0.0053	0.0161	0.0043	2.23611	0.551282	0.0493869411118027	70178	71319	68136
c1hy_0202101	c4y_0250201	NA	NA	NA	NA	0.0362	0.0048	0.0161	-0.0038	2.23611	-0.575758	NA	70178	71319	68136
c1hy_0202101	c4y_0250202	0.9733	0.6659	1.4616	0.1439	0.0342	0.0048	0.0161	0.0067	2.23611	0.971014	0.0256946215435	70178	71319	68136
c1hy_0202101	c4y_0250203	0.3967	0.6608	0.6003	0.5483	0.0525	0.0055	0.0161	0.0045	2.23611	0.625	0.0516676463794012	70178	71319	68136
c1hy_0202101	c4y_0250204	0.2351	0.4679	0.5024	0.6154	0.053	0.0053	0.0161	0.0071	2.23611	1.01429	0.0531336627272284	70178	71319	68136
c1hy_0202101	c4y_0250205	0.8174	2.0601	0.3967	0.6916	0.0432	0.0049	0.0161	0.0022	2.23611	0.333333	0.0403604849878187	70178	71319	68136
c1hy_0202101	c4y_0250206	NA	NA	NA	NA	0.0485	0.0046	0.0161	-0.0072	2.23611	-1.10769	NA	70178	71319	68136
c1hy_0202101	c4y_0250207	-0.1504	0.5473	-0.2748	0.7835	0.0396	0.0048	0.0161	0.0055	2.23611	0.785714	0.0455965671596778	70178	63050	60294
c1hy_0202101	c4y_0250208	0.398	0.3595	1.107	0.2683	0.0346	0.0048	0.0161	0.0108	2.23611	1.52113	0.0335845693588285	70178	62212	59566
c1hy_0202101	c4y_0250209	1	1.1362	0.8823	0.3776	0.0531	0.0046	0.0161	0.0037	2.23611	0.552239	0.0520988027466325	70178	61296	58711
c1hy_0202101	c4y_0250210	0.0699	0.8753	0.0798	0.9364	0.0612	0.0047	0.0161	0.0021	2.23611	0.333333	0.063719470370189	70178	71319	68136
c1hy_0202101	c4y_0250211	NA	NA	NA	NA	0.0448	0.0049	0.0161	-0.0076	2.23611	-1.15152	NA	70178	71319	68136
c1hy_0202101	c4y_0250212	NA	NA	NA	NA	0.0259	0.0053	0.0161	-0.0094	2.23611	-1.36232	NA	70178	71319	68136
c1hy_0202101	c4y_0260001	0.2171	0.3895	0.5574	0.5773	0.0433	0.005	0.0161	0.0102	2.23611	1.36	0.0427388694253877	70178	71319	68136
c1hy_0202101	c4y_0270001	-0.11	0.2187	-0.503	0.6149	-0.0013	0.0048	0.0161	0.031	2.23611	4.13333	0.00113440630487184	70178	71319	68136
c1hy_0202101	c4y_0280001	-0.1123	0.2687	-0.4178	0.6761	4e-04	0.0049	0.0161	0.0216	2.23611	3.27273	0.00255775380726797	70178	71319	68136
c1hy_0202101	c4y_0290001	-0.1696	0.1433	-1.184	0.2364	-0.0086	0.0051	0.0161	0.0941	2.23611	9.50505	-0.0024659513278458	70178	71319	68136
c1hy_0202101	c4y_0300101	0.0058	0.2264	0.0255	0.9797	0.005	0.0044	0.0161	0.0224	2.23611	3.29412	0.0051811619043707	70178	71319	68136
c1hy_0202101	c4y_0300201	0.0548	0.3468	0.1581	0.8744	0.0232	0.0048	0.0161	0.0102	2.23611	1.39726	0.0236982446650984	70178	71319	68136
c1hy_0202101	c4y_0300301	-0.0852	0.2638	-0.3229	0.7468	0.0202	0.0058	0.0161	0.023	2.23611	3.15068	0.0230644032741135	70178	71319	68136
c1hy_0202101	c4y_0300401	0.1146	0.2378	0.482	0.6298	0.022	0.0046	0.0161	0.021	2.23611	3	0.0211275647352097	70178	71319	68136
c1hy_0202101	c4y_0300501	0.2068	0.2849	0.7257	0.468	0.0151	0.0054	0.0161	0.0208	2.23611	3.05882	0.0121176828082349	70178	71319	68136
c1hy_0202101	c4y_0300601	0.4072	0.2686	1.5158	0.1296	0.0073	0.0055	0.0161	0.0234	2.23611	3.34286	-0.000194031314279078	70178	68796	65759
c1hy_0202101	c4y_0310101	-0.0637	0.2825	-0.2255	0.8216	0.0027	0.0054	0.0161	0.0242	2.23611	3.36111	0.00414433770706636	70178	71319	68136
c1hy_0202101	c4y_0310201	0.1657	0.2337	0.7089	0.4784	-0.0074	0.0049	0.0161	0.0318	2.23611	4.24	-0.0117136865166075	70178	71319	68136
c1hy_0202101	c4y_0310301	0.0842	0.3358	0.2507	0.8021	0.0043	0.0053	0.0161	0.0176	2.23611	2.14634	0.00309959242692573	70178	71319	68136
c1hy_0202101	c4y_0310401b	NA	NA	NA	NA	0.0086	0.0047	0.0161	-0.0049	2.23611	-0.544444	NA	70178	68106	66556
c1hy_0202101	c4y_0310501	-0.3835	0.5086	-0.754	0.4509	0.0141	0.0053	0.0161	0.0093	2.23611	1	0.0195816209904211	70178	71319	68136
c1hy_0202101	c4y_0310601	0.9783	1.3424	0.7288	0.4661	-0.0081	0.0052	0.0161	0.0044	2.23611	0.473118	-0.0168169738348234	70178	71319	68136
c1hy_0202101	c4y_0310901b	0.2445	0.383	0.6384	0.5232	-0.0068	0.0052	0.0161	0.0128	2.23611	1.52381	-0.0107249071682197	70178	68169	66619
c1hy_0202101	c4y_0320001	0.4148	0.4242	0.9779	0.3281	9e-04	0.0053	0.0161	0.0102	2.23611	1.36	-0.00443951501273853	70178	71319	68136
c1hy_0202101	c4y_0330001	0.5201	0.3869	1.3443	0.1788	0.009	0.005	0.0161	0.0128	2.23611	1.80282	0.00190603422602661	70178	71319	68136
c1hy_0202101	c4y_0330002	1	0.719	1.668	0.0953	0.001	0.0051	0.0161	0.0097	2.23611	1.12791	-0.0141314723676689	70178	71319	68136
c1hy_0202101	c4y_0330101	-0.4784	0.6244	-0.7661	0.4436	0.0013	0.0048	0.0161	0.0055	2.23611	0.723684	0.00591556567382088	70178	71319	68136
c1hy_0202101	c4y_0330201	-0.3157	0.2955	-1.0682	0.2854	-0.0076	0.0054	0.0161	0.0201	2.23611	2.61039	-0.00225274632806719	70178	71319	68136
c1hy_0202101	c4y_0340001	0.2006	0.5234	0.3833	0.7015	-0.018	0.0048	0.0161	0.0055	2.23611	0.774648	-0.0208021812894694	70178	71319	68136
c1hy_0202101	c4y_0350001	-0.1372	0.3397	-0.404	0.6862	0.024	0.0048	0.0161	0.0112	2.23611	1.67164	0.0271322120516707	70178	71319	68136
c1hy_0202101	c4y_0360001	-0.6057	1.4227	-0.4257	0.6703	-0.0454	0.0053	0.0161	0.0024	2.23611	0.32	-0.0437801199397003	70178	71319	68136
c1hy_0202101	c4y_0380001	0.163	0.3528	0.462	0.6441	0.0072	0.0048	0.0161	0.0126	2.23611	1.7027	0.00522927917533499	70178	71319	68136
c1hy_0202101	c4y_0450001	-0.5242	0.4058	-1.2919	0.1964	-0.0034	0.0053	0.0161	0.0126	2.23611	1.82609	0.003993183387668	70178	71319	68136
c1hy_0202101	c4y_0460001	-0.2325	0.2551	-0.9113	0.3622	0.0068	0.0054	0.0161	0.0238	2.23611	3.01266	0.0118481428139195	70178	71319	68136
c1hy_0202101	c4y_0480001	-0.1039	0.2073	-0.5012	0.6162	0.0049	0.0054	0.0161	0.0387	2.23611	5.16	0.00789812599005925	70178	71319	68136
c1hy_0202101	c4y_0490001_1	0.4254	0.3839	1.1082	0.2678	-0.0014	0.0051	0.0161	0.0125	2.23611	1.66667	-0.00759757077556914	70178	68116	66568
c1hy_0202101	c4y_0490001_2	-0.3957	0.4154	-0.9527	0.3408	-0.0058	0.0051	0.0161	0.0097	2.23611	1.34722	-0.00111533462272872	70178	67626	66088
c1hy_0202101	c4y_0490001_3	-1	5.7991	-0.2215	0.8247	0.0176	0.0046	0.0161	0.0014	2.23611	0.208955	0.0246643793024955	70178	67601	66069
c1hy_0202101	c4y_0500001	0.0461	0.137	0.3369	0.7362	0.0081	0.0056	0.0161	0.097	2.23611	1.13984	0.00698984393277418	70178	71319	68136
c1hy_0202101	c4y_0500101	0.0499	0.1263	0.3946	0.6931	0.0103	0.0052	0.0161	0.1015	2.23611	1.31818	0.0092289997218998	70178	71319	68136
c1hy_0202101	c4y_asq_acomu	0.132	0.1734	0.7614	0.4464	-0.0151	0.0052	0.0161	0.058	2.23611	6.59091	-0.0199211987071553	70178	70596	70178
c1hy_0202101	c4y_asq_bgm	-0.16	0.1728	-0.926	0.3545	-0.0074	0.0047	0.0161	0.0502	2.23611	6.12195	-0.00297231085513378	70178	70596	70178
c1hy_0202101	c4y_asq_cfm	0.0098	0.1818	0.0539	0.957	-0.0153	0.005	0.0161	0.0527	2.23611	6.3494	-0.0161907261660737	70178	70596	70178
c1hy_0202101	c4y_asq_dproblem	0.3641	0.2113	1.7233	0.0848	-0.0209	0.0052	0.0161	0.0419	2.23611	5.2375	-0.0313301314895989	70178	70596	70178
c1hy_0202101	c4y_asq_epersonal	0.1297	0.2241	0.5788	0.5627	-0.0059	0.0048	0.0161	0.0279	2.23611	3.44444	-0.00886153149869754	70178	70596	70178
c1hy_0202101	c4y_asq_total	0.1391	0.163	0.8535	0.3934	-0.0185	0.0048	0.0161	0.0553	2.23611	6.28409	-0.0245589275184056	70178	66116	64535
c1hy_0202101	c4y_bmi	-0.0356	0.1035	-0.3444	0.7305	-0.0073	0.0058	0.0161	0.2773	2.23611	16.7048	-0.00634193499573369	70178	65733	64170
c1hy_0202101	c6m_0010201_1	0.1539	0.2845	0.541	0.5885	0.0051	0.0046	0.0161	0.0218	2.23611	1.87931	0.0022878065304713	70178	70254	69837
c1hy_0202101	c6m_0010201_2	0.1174	0.3359	0.3495	0.7267	-4e-04	0.0051	0.0161	0.016	2.23611	1.64948	-0.00232152127610638	70178	70178	70178
c1hy_0202101	c6m_0010201_3	-0.5078	0.9551	-0.5317	0.5949	0.0065	0.0049	0.0161	0.0042	2.23611	0.466667	0.0107853739401328	70178	70178	70178
c1hy_0202101	c6m_0010201_5	-0.2522	0.2659	-0.9486	0.3428	-0.0053	0.0052	0.0161	0.0312	2.23611	2.88889	0.000360979319526541	70178	70178	70178
c1hy_0202101	c6m_0020001_1	0.1428	0.2907	0.4913	0.6232	0.0124	0.0054	0.0161	0.0142	2.23611	1.97222	0.0104001722437482	70178	70158	70158
c1hy_0202101	c6m_0020001_2	-0.0226	0.6597	-0.0343	0.9726	-0.0037	0.0052	0.0161	0.0029	2.23611	0.467742	-0.00357965949526881	70178	70178	70178
c1hy_0202101	c6m_0020001_3	-0.2213	0.3183	-0.6954	0.4868	-0.0087	0.0053	0.0161	0.0132	2.23611	1.97015	-0.00555526461054839	70178	70178	70178
c1hy_0202101	c6m_0040108b	NA	NA	NA	NA	-0.0034	0.0048	0.0161	-0.0074	2.23611	-0.795699	NA	70178	68102	66555
c1hy_0202101	c6m_0040109b	NA	NA	NA	NA	NA	NA	0.0161	3e-04	2.23611	0.0333333	NA	70178	67881	66337
c1hy_0202101	c6m_0040110b	-0.1813	0.3224	-0.5625	0.5738	-0.0028	0.005	0.0161	0.0225	2.23611	2.29592	0.000548278591626998	70178	67868	66337
c1hy_0202101	c6m_0040111b	0.3185	0.6838	0.4658	0.6414	-0.0058	0.0049	0.0161	0.0059	2.23611	0.641304	-0.00932319402423411	70178	66059	64566
c1hy_0202101	c6m_0070103_checked	0.0854	0.112	0.7621	0.446	-0.0079	0.0057	0.0161	0.2189	2.23611	12.3672	-0.0148214785259309	70178	70596	70178
c1hy_0202101	c6m_0090001b	0.3496	0.6226	0.5615	0.5745	6e-04	0.0048	0.0161	0.0033	2.23611	0.611111	-0.00194501475552877	70178	68351	66794
c1hy_0202101	c6m_0170001_1	-0.317	0.4573	-0.6932	0.4882	0.005	0.0048	0.0161	0.0062	2.23611	1.05085	0.00825933968127514	70178	70178	70178
c1hy_0202101	c6m_0170001_2	0.252	0.3471	0.7259	0.4679	-0.0046	0.0048	0.0161	0.0098	2.23611	1.66102	-0.00786730598606885	70178	70178	70178
c1hy_0202101	c6m_0180001_1	-0.2806	0.199	-1.4105	0.1584	9e-04	0.0053	0.0161	0.0403	2.23611	5.30263	0.00828164933174696	70178	70178	70178
c1hy_0202101	c6m_0180001_2	0.2916	0.3004	0.9707	0.3317	-0.0042	0.0049	0.0161	0.0164	2.23611	2.44776	-0.00912930366656936	70178	68774	68774
c1hy_0202101	c6m_0180001_3	0.2117	0.2279	0.9291	0.3529	0.0012	0.0047	0.0161	0.0213	2.23611	3.13235	-0.00271517486098124	70178	64065	64065
c1hy_0202101	c6m_0220001_1	-0.998	0.8421	-1.1851	0.236	0.005	0.0047	0.0161	0.0043	2.23611	0.796296	0.0134411519104437	70178	70178	70178
c1hy_0202101	c6m_0380001_1	0.0706	0.6398	0.1103	0.9122	2.411e-05	0.005	0.0161	0.003	2.23611	0.566038	-0.000471056089937113	70178	70178	70178
c1hy_0202101	c6m_asq_acomu	-0.0595	0.2179	-0.2731	0.7848	0.0106	0.0053	0.0161	0.028	2.23611	4	0.0125462509134498	70178	71319	68136
c1hy_0202101	c6m_asq_bgm	-0.157	0.1485	-1.0573	0.2904	-0.0091	0.0052	0.0161	0.0818	2.23611	10.9067	-0.00397226130085959	70178	70932	67775
c1hy_0202101	c6m_asq_cfm	-0.1879	0.184	-1.021	0.3072	-0.0064	0.0049	0.0161	0.0476	2.23611	6.18182	-0.00150448827052696	70178	71021	67862
c1hy_0202101	c6m_asq_dproblem	-0.016	0.1595	-0.1001	0.9202	-0.01	0.0048	0.0161	0.0617	2.23611	7.81013	-0.0103237514940126	70178	70753	67601
c1hy_0202101	c6m_asq_epersonal	0.1096	0.1374	0.7981	0.4248	-0.0151	0.0045	0.0161	0.0796	2.23611	9.82716	-0.0206588323489903	70178	70787	67634
c1hy_0202101	c6m_asq_total	-0.0208	0.152	-0.137	0.891	-0.0101	0.0048	0.0161	0.0766	2.23611	9.34146	-0.0102644252637573	70178	67793	66258
c1hy_0202101	c6m_bed_time	-0.2694	0.2426	-1.1105	0.2668	-0.004	0.005	0.0161	0.0177	2.23611	2.85484	0.000284781328594095	70178	65763	63672
c1hy_0202101	c6m_bmi	-0.1497	0.0967	-1.5485	0.1215	0.0131	0.0053	0.0161	0.2613	2.23611	18.2727	0.0279019405238646	70178	63760	62247
c1hy_0202101	c6m_nap_count	-0.1671	0.2535	-0.6592	0.5098	0.0119	0.0048	0.0161	0.0172	2.23611	3.07143	0.0157394287821516	70178	65763	63672
c1hy_0202101	c6m_night_wake_up_count	0.0412	0.2287	0.1799	0.8572	0.0197	0.0046	0.0161	0.0195	2.23611	3.36207	0.0206565636307649	70178	65763	63672
c1hy_0202101	c6m_sleep_time_day	-0.4914	0.2527	-1.9446	0.0518	0.0075	0.0049	0.0161	0.0205	2.23611	3.53448	0.0172451307798093	70178	65763	63672
c1hy_0202101	c6m_sleep_time_night	-0.0014	0.2464	-0.0057	0.9955	-0.0166	0.0054	0.0161	0.0187	2.23611	2.92188	-0.018000246570412	70178	65763	63672
c1hy_0202101	c6m_total_sleep_time	-0.4473	0.317	-1.4109	0.1583	-0.004	0.0052	0.0161	0.0138	2.23611	2.3	0.00243595270870976	70178	65763	63672
c1hy_0202101	c6m_wake_up_time	-0.0626	0.1879	-0.3333	0.7389	-0.0035	0.0052	0.0161	0.0394	2.23611	5.9697	-0.00221940734127046	70178	65763	63672
c1hy_0202101	c_hospital_kikan	-0.0719	0.2813	-0.2556	0.7983	-0.0017	0.0049	0.0161	0.0146	2.23611	2.51724	-0.000612104475363394	70178	70596	70178
c1hy_0202101	c_tshfpb_010	-0.1161	0.1341	-0.8657	0.3867	6e-04	0.0053	0.0161	0.1406	2.23611	6.63208	0.00668458988690091	70178	71319	68136
c1hy_0202101	cd	-0.0041	0.1356	-0.0306	0.9756	-0.0024	0.005	0.0161	0.072	2.23611	6	-0.00237227921760643	70178	69805	69805
c1hy_0202101	childcare_facility_daycare_time_3y	-0.7415	0.7022	-1.0561	0.2909	0.0075	0.0047	0.0161	0.0083	2.23611	0.783019	0.0167643615601403	70178	65210	63515
c1hy_0202101	childcare_facility_daycare_time_4y	NA	NA	NA	NA	NA	NA	0.0161	5e-04	2.23611	0.0694444	NA	70178	65546	63470
c1hy_0202101	childcare_facility_starting_age	0.5304	0.5626	0.9428	0.3458	-0.0137	0.0053	0.0161	0.0107	2.23611	0.972727	-0.0218961635114268	70178	65517	63449
c1hy_0202101	constipation_3y	0.5755	0.2564	2.2442	0.0248	0.0169	0.0057	0.0161	0.028	2.23611	3.94366	0.00595952187753469	70178	64861	63179
c1hy_0202101	constipation_4y	0.2259	0.216	1.046	0.2956	0.024	0.0054	0.0161	0.0332	2.23611	4.61111	0.0209050080130471	70178	64952	63266
c1hy_0202101	constipation_cum_4y	0.3441	0.1943	1.7708	0.0766	0.025	0.0057	0.0161	0.0485	2.23611	5.98765	0.0176498287377883	70178	64868	63192
c1hy_0202101	constipation_severity_3y	0.4974	0.2331	2.1341	0.0328	0.017	0.0058	0.0161	0.0363	2.23611	4.65385	0.00629628455838796	70178	64843	63164
c1hy_0202101	constipation_severity_4y	0.1191	0.2021	0.5894	0.5556	0.0285	0.0049	0.0161	0.0324	2.23611	4.37838	0.0283363980407112	70178	65154	63459
c1hy_0202101	dr0m_0020701_1	0.0903	0.3371	0.2681	0.7887	0.0018	0.0046	0.0161	0.0087	2.23611	1.58182	0.000745895887969553	70178	70596	70178
c1hy_0202101	dr0m_0020701_3	-0.0928	0.2995	-0.3099	0.7566	-7e-04	0.0049	0.0161	0.0126	2.23611	2.29091	0.000628681418293369	70178	70596	70178
c1hy_0202101	dr0m_bmi	-0.0211	0.1135	-0.1862	0.8523	0.0081	0.0059	0.0161	0.1436	2.23611	13.0545	0.010664687752955	70178	62761	61261
c1hy_0202101	dr1m_0040501b	-0.1125	0.3454	-0.3258	0.7446	0.0018	0.0048	0.0161	0.009	2.23611	1.8	0.00326629644299829	70178	67995	66454
c1hy_0202101	dr1m_bmi	-0.072	0.1279	-0.5628	0.5736	0.0145	0.0058	0.0161	0.1023	2.23611	10.7684	0.0196942898597391	70178	63720	62208
c1hy_0202101	egg_allergy_1hy	0.6207	0.2711	2.2898	0.022	0.1122	0.0049	0.0161	0.0172	2.23611	2.6875	0.109433397088988	70178	66696	65085
c1hy_0202101	egg_allergy_2y	0.4611	0.226	2.04	0.0413	0.1163	0.0046	0.0161	0.024	2.23611	3.80952	0.11539976522936	70178	66813	65196
c1hy_0202101	egg_allergy_3y	0.944	0.233	4.0518	5.0827e-05	0.1058	0.0049	0.0161	0.0306	2.23611	4.56716	0.0931134950921855	70178	65865	64287
c1hy_0202101	egg_allergy_4y	0.909	0.2831	3.2109	0.0013	0.1087	0.005	0.0161	0.0247	2.23611	3.38356	0.0988764566815933	70178	65818	64248
c1hy_0202101	egg_allergy_cum_4y	0.7687	0.2168	3.5451	4e-04	0.136	0.0052	0.0161	0.0351	2.23611	4.28049	0.127844883281491	70178	66813	65196
c1hy_0202101	egg_allergy_score_until_4yo	0.8398	0.1833	4.5814	4.6186e-06	0.1601	0.0052	0.0161	0.0558	2.23611	5.58	0.148389065662719	70178	66776	65161
c1hy_0202101	egg_allergy_score_until_4yo_positive	0.9116	0.1985	4.5932	4.3646e-06	0.1498	0.0052	0.0161	0.052	2.23611	5.14851	0.135596812608948	70178	66813	65196
c1hy_0202101	exclusive_breastfeeding_1y	0.3347	0.2408	1.3897	0.1646	0.0041	0.0048	0.0161	0.0262	2.23611	3.9697	-0.00254257493683692	70178	64642	62970
c1hy_0202101	febrile_convulsion_cum_4y	0.1025	0.1538	0.6665	0.5051	-0.0015	0.0058	0.0161	0.0888	2.23611	8.07273	-0.00578395407625263	70178	64930	63248
c1hy_0202101	feeding_type_yesterday_breast_feeding_count_1m	0.1514	0.2594	0.5838	0.5593	0.0127	0.0046	0.0161	0.0168	2.23611	2.84746	0.0113128293981656	70178	65098	63040
c1hy_0202101	feeding_type_yesterday_formula_feeding_count_1m	0.3206	0.5432	0.5902	0.5551	-0.0057	0.0053	0.0161	0.0086	2.23611	0.754386	-0.00997735780762179	70178	65763	63672
c1hy_0202101	fever_count_cum_2hy	-0.3255	0.1865	-1.7455	0.0809	0.0366	0.005	0.0161	0.0463	2.23611	5.38372	0.0494366034737603	70178	65148	63453
c1hy_0202101	fever_count_cum_2y	-0.1875	0.1916	-0.9788	0.3277	0.0359	0.0051	0.0161	0.036	2.23611	4.44444	0.0439477021661334	70178	65026	63342
c1hy_0202101	fever_over_39c_count_cum_2hy	-0.128	0.2006	-0.638	0.5235	0.0275	0.0053	0.0161	0.0364	2.23611	4.08989	0.0332568492830189	70178	65244	63545
c1hy_0202101	fever_over_39c_count_cum_2y	-0.0299	0.2198	-0.136	0.8918	0.0283	0.0056	0.0161	0.0302	2.23611	3.82278	0.0325424596008543	70178	61135	59548
c1hy_0202101	first_vaccination_bcg	-0.7579	0.6302	-1.2026	0.2291	9e-04	0.0046	0.0161	0.0051	2.23611	0.822581	0.00791093920927987	70178	65112	63420
c1hy_0202101	first_vaccination_dpt	NA	NA	NA	NA	NA	NA	0.0161	0.0012	2.23611	0.193548	NA	70178	64712	63037
c1hy_0202101	first_vaccination_haemophilus_b_influenzae	NA	NA	NA	NA	NA	NA	0.0161	8e-04	2.23611	0.135593	NA	70178	63051	61431
c1hy_0202101	first_vaccination_hbv	-0.0748	0.2874	-0.2601	0.7948	9e-04	0.0052	0.0161	0.015	2.23611	2.63158	0.00215483920533394	70178	65163	63469
c1hy_0202101	first_vaccination_pneumococcus	NA	NA	NA	NA	0.0034	0.0053	0.0161	-0.0025	2.23611	-0.403226	NA	70178	65164	63470
c1hy_0202101	first_vaccination_polio	NA	NA	NA	NA	0.008	0.0053	0.0161	-0.0064	2.23611	-1.12281	NA	70178	65052	63365
c1hy_0202101	first_vaccination_rotavirus	0.6214	0.4805	1.2933	0.1959	0.0023	0.0048	0.0161	0.0073	2.23611	1.17742	-0.00431108911886227	70178	63800	62155
c1hy_0202101	fish_allergy_score_until_4yo_positive	-0.342	0.4264	-0.802	0.4226	0.0883	0.005	0.0161	0.0081	2.23611	1.55769	0.0978308673672518	70178	66813	65196
c1hy_0202101	food_allergy_cum_4y	0.9308	0.206	4.5187	6.2223e-06	0.1451	0.005	0.0161	0.0458	2.23611	4.77083	0.143165534448728	70178	57865	56383
c1hy_0202101	food_allergy_cum_count_until_4yo	0.8127	0.2015	4.0337	5.4897e-05	0.1552	0.0051	0.0161	0.0447	2.23611	4.96667	0.145646282626774	70178	66813	65196
c1hy_0202101	food_allergy_egg_feeding_status_case_combined_1yh	0.9267	0.2233	4.151	3.3102e-05	0.144	0.0053	0.0161	0.0402	2.23611	4.46667	0.133381351840362	70178	65376	63670
c1hy_0202101	food_allergy_egg_feeding_status_case_combined_2y	0.7159	0.198	3.6163	3e-04	0.1462	0.0052	0.0161	0.0343	2.23611	4.34177	0.142301569650094	70178	65376	63670
c1hy_0202101	food_allergy_egg_feeding_status_case_combined_3y	1	0.2894	3.8916	9.9572e-05	0.127	0.0052	0.0161	0.0219	2.23611	2.60714	0.11616590047486	70178	65376	63670
c1hy_0202101	food_allergy_egg_feeding_status_case_combined_4y	0.933	0.3869	2.4113	0.0159	0.1218	0.0051	0.0161	0.0133	2.23611	1.77333	0.118196466650511	70178	64768	63112
c1hy_0202101	food_allergy_fish_feeding_status_case_combined_1yh	NA	NA	NA	NA	0.0397	0.0053	0.0161	-0.0077	2.23611	-1.30508	NA	70178	65295	63593
c1hy_0202101	food_allergy_fish_feeding_status_case_combined_2y	0.649	0.8704	0.7456	0.4559	0.0278	0.0049	0.0161	0.0034	2.23611	0.53125	0.0250173555673352	70178	65376	63670
c1hy_0202101	food_allergy_fish_feeding_status_case_combined_3y	NA	NA	NA	NA	0.029	0.0044	0.0161	-0.0118	2.23611	-2.40816	NA	70178	65376	63670
c1hy_0202101	food_allergy_fruit_feeding_status_case_combined_1yh	0.8427	0.5341	1.5779	0.1146	0.0303	0.0047	0.0161	0.0068	2.23611	1.21429	0.0236883343447887	70178	65376	63670
c1hy_0202101	food_allergy_fruit_feeding_status_case_combined_2y	1	7.6788	0.1367	0.8912	0.0327	0.0052	0.0161	0.002	2.23611	0.3125	0.0290938143910594	70178	65376	63670
c1hy_0202101	food_allergy_fruit_feeding_status_case_combined_3y	NA	NA	NA	NA	0.0297	0.0049	0.0161	-7e-04	2.23611	-0.107692	NA	70178	62090	60530
c1hy_0202101	food_allergy_milk_feeding_status_case_combined_1yh	0.6588	0.3594	1.8332	0.0668	0.0901	0.0051	0.0161	0.0113	2.23611	1.82258	0.0881739044536208	70178	65376	63670
c1hy_0202101	food_allergy_milk_feeding_status_case_combined_2y	0.2492	0.2822	0.8829	0.3773	0.0925	0.0049	0.0161	0.0185	2.23611	2.84615	0.095760816367977	70178	65376	63670
c1hy_0202101	food_allergy_milk_feeding_status_case_combined_3y	0.358	0.3536	1.0125	0.3113	0.087	0.0049	0.0161	0.0097	2.23611	1.49231	0.0892314548003842	70178	65376	63670
c1hy_0202101	food_allergy_milk_feeding_status_case_combined_4y	0.354	0.4165	0.8499	0.3954	0.0808	0.0051	0.0161	0.0075	2.23611	1.10294	0.0834094870182491	70178	64769	63112
c1hy_0202101	food_allergy_non_peanuts_nuts_feeding_status_case_combined_4y	0.2143	0.4431	0.4837	0.6286	0.02	0.005	0.0161	0.0075	2.23611	0.9375	0.0191479884279221	70178	65376	63670
c1hy_0202101	food_allergy_nuts_feeding_status_case_combined_1yh	-0.0697	0.2211	-0.3151	0.7527	0.0148	0.0049	0.0161	0.0278	2.23611	3.97143	0.0176061192188458	70178	65376	63670
c1hy_0202101	food_allergy_nuts_feeding_status_case_combined_2y	-0.0939	0.2755	-0.3408	0.7333	0.028	0.0049	0.0161	0.0206	2.23611	2.98551	0.0320863474879105	70178	65376	63670
c1hy_0202101	food_allergy_nuts_feeding_status_case_combined_3y	0.278	0.2484	1.1192	0.2631	0.0321	0.0053	0.0161	0.0233	2.23611	2.94937	0.0294686129672006	70178	64853	63187
c1hy_0202101	food_allergy_peanuts_feeding_status_case_combined_4y	0.2633	0.453	0.5813	0.561	0.0253	0.0052	0.0161	0.0073	2.23611	1.01389	0.024345673593084	70178	65376	63670
c1hy_0202101	food_allergy_score_cum_count_until_4yo	0.7285	0.1697	4.293	1.7627e-05	0.1807	0.0052	0.0161	0.064	2.23611	6.09524	0.17379216384065	70178	66518	64923
c1hy_0202101	food_allergy_sesame_feeding_status_case_combined_1yh	0.0909	0.386	0.2354	0.8139	0.0109	0.0041	0.0161	0.0083	2.23611	1.22059	0.0106753475476141	70178	65376	63670
c1hy_0202101	food_allergy_sesame_feeding_status_case_combined_2y	NA	NA	NA	NA	0.0261	0.0047	0.0161	-0.0116	2.23611	-2	NA	70178	65376	63670
c1hy_0202101	food_allergy_sesame_feeding_status_case_combined_3y	0.2444	0.7186	0.3401	0.7338	0.0253	0.0048	0.0161	0.0033	2.23611	0.540984	0.0254778820788614	70178	64855	63189
c1hy_0202101	food_allergy_shellfish_feeding_status_case_combined_1yh	0.2481	0.1882	1.3178	0.1876	0.0185	0.0045	0.0161	0.0297	2.23611	4.30435	0.0145926409094401	70178	65361	63655
c1hy_0202101	food_allergy_shellfish_feeding_status_case_combined_2y	0.5375	0.3478	1.5452	0.1223	0.0195	0.0046	0.0161	0.0117	2.23611	1.82812	0.0135561954055786	70178	65376	63670
c1hy_0202101	food_allergy_shellfish_feeding_status_case_combined_3y	0.9159	1.4969	0.6119	0.5406	0.0286	0.0053	0.0161	0.0023	2.23611	0.338235	0.0267623405810515	70178	58660	57185
c1hy_0202101	food_allergy_shellfish_feeding_status_case_combined_4y	-0.0232	0.2393	-0.097	0.9228	0.028	0.0048	0.0161	0.0249	2.23611	3.32	0.031011754384913	70178	64768	63111
c1hy_0202101	food_allergy_soba_feeding_status_case_combined_1yh	0.2785	0.2244	1.2409	0.2147	0.0143	0.0046	0.0161	0.0249	2.23611	3.95238	0.00983845178581396	70178	65376	63670
c1hy_0202101	food_allergy_soba_feeding_status_case_combined_2y	0.4096	0.3346	1.2242	0.2209	0.0147	0.0053	0.0161	0.0143	2.23611	2.2	0.00956884769375267	70178	65376	63670
c1hy_0202101	food_allergy_soba_feeding_status_case_combined_3y	0.4111	0.5052	0.8139	0.4157	0.0253	0.0052	0.0161	0.0059	2.23611	0.819444	0.0232615848728924	70178	64853	63187
c1hy_0202101	food_allergy_soba_feeding_status_case_combined_4y	0.3292	0.4055	0.8119	0.4168	0.0291	0.0053	0.0161	0.0094	2.23611	1.32394	0.0273538745469768	70178	64926	63252
c1hy_0202101	food_allergy_wheat_feeding_status_case_combined_1yh	0.32	0.3631	0.8812	0.3782	0.0887	0.0044	0.0161	0.008	2.23611	1.45455	0.0918380097946282	70178	65376	63670
c1hy_0202101	fruit_allergy_score_until_4yo_positive	0.4539	0.336	1.351	0.1767	0.0583	0.0049	0.0161	0.0137	2.23611	2.20968	0.0553151142889233	70178	66813	65196
c1hy_0202101	ft1b_0080001	0.3702	0.2212	1.6734	0.0943	0.0202	0.0052	0.0161	0.0438	2.23611	3.68067	0.0107524229081847	70178	70596	70178
c1hy_0202101	ft1b_0400001	0.2571	0.2402	1.0706	0.2843	-0.0082	0.0047	0.0161	0.0545	2.23611	4.12879	-0.0164230154006357	70178	70596	70178
c1hy_0202101	ft1b_0410001	0.1708	0.2173	0.7861	0.4318	-0.0064	0.005	0.0161	0.0599	2.23611	3.94079	-0.0121893985713407	70178	70596	70178
c1hy_0202101	ft1b_0420001	0.009	0.2282	0.0395	0.9685	-0.0012	0.0049	0.0161	0.0544	2.23611	3.62667	-0.00152392793812537	70178	70596	70178
c1hy_0202101	ft1b_0430001	-0.3487	0.2404	-1.4504	0.147	0.0063	0.0048	0.0161	0.0461	2.23611	3.17931	0.0163282586631202	70178	70596	70178
c1hy_0202101	ft1b_0440001	0.1722	0.1979	0.8704	0.3841	-0.0045	0.0046	0.0161	0.053	2.23611	4.24	-0.00988690310322534	70178	70596	70178
c1hy_0202101	ft1b_0450001	-0.1079	0.2192	-0.4923	0.6225	3e-04	0.0052	0.0161	0.0486	2.23611	4.58491	0.00343057048048373	70178	70596	70178
c1hy_0202101	ft1b_0460001	-0.094	0.2119	-0.4438	0.6572	-0.0019	0.0053	0.0161	0.0516	2.23611	4.96154	0.00083200218653053	70178	70596	70178
c1hy_0202101	ft1b_0470001b	NA	NA	NA	NA	5e-04	0.005	0.0161	-0.0046	2.23611	-0.479167	NA	70178	68149	66606
c1hy_0202101	ft1b_0480001	-0.0754	0.2273	-0.3315	0.7402	-0.0018	0.0052	0.0161	0.0568	2.23611	3.44242	0.000492841212837176	70178	70596	70178
c1hy_0202101	gastroenteritis_cum_2y	-0.1724	0.3387	-0.5089	0.6108	0.0165	0.0047	0.0161	0.0158	2.23611	2.07895	0.0206697683912359	70178	65089	63396
c1hy_0202101	hand_foot_and_mouth_disease_cum_2y	NA	NA	NA	NA	0.0286	0.0048	0.0161	-6e-04	2.23611	-0.0810811	NA	70178	64929	63250
c1hy_0202101	hba1c_ngsp_early	-0.0492	0.1721	-0.286	0.7749	-0.0032	0.0056	0.0161	0.0558	2.23611	6.2	-0.00212079055305025	70178	60769	59388
c1hy_0202101	herpangina_cum_2y	0.4627	0.4034	1.1469	0.2514	0.0113	0.0049	0.0161	0.0091	2.23611	1.26389	0.006543237269156	70178	64938	63246
c1hy_0202101	hg	-0.0722	0.1279	-0.5644	0.5725	-0.0043	0.0048	0.0161	0.078	2.23611	1.93069	-0.00183517572060296	70178	69967	69967
c1hy_0202101	hsv_infection_cum_2y	1	1.608	0.6777	0.498	0.0126	0.0053	0.0161	0.0026	2.23611	0.472727	0.00641417454710107	70178	65376	63670
c1hy_0202101	influenza_viral_infections_cum_4y	-0.4384	0.2779	-1.5778	0.1146	0.0091	0.0052	0.0161	0.0286	2.23611	3.91781	0.0195250174087892	70178	65376	63670
c1hy_0202101	intellectual_and_developmental_disability_including_language_delay_cum_4y	NA	NA	NA	NA	NA	NA	0.0161	2e-04	2.23611	0.030303	NA	70178	65376	63670
c1hy_0202101	isacc_modified_current_runny_nose_autumn_2y	-0.1065	1.1255	-0.0946	0.9246	0.0471	0.0049	0.0161	0.0014	2.23611	0.237288	0.0512082901599509	70178	65763	63672
c1hy_0202101	isacc_modified_current_runny_nose_autumn_3y	0.6306	0.7224	0.873	0.3827	0.0455	0.0051	0.0161	0.0039	2.23611	0.590909	0.0439899271001892	70178	65763	63672
c1hy_0202101	isacc_modified_current_runny_nose_autumn_4y	NA	NA	NA	NA	0.0584	0.0051	0.0161	-0.0066	2.23611	-1.06452	NA	70178	65763	63672
c1hy_0202101	isacc_modified_current_runny_nose_nonpollen_season_2y	NA	NA	NA	NA	NA	NA	0.0161	5e-04	2.23611	0.0746269	NA	70178	65763	63672
c1hy_0202101	isacc_modified_current_runny_nose_nonpollen_season_3y	NA	NA	NA	NA	0.0459	0.005	0.0161	-0.0024	2.23611	-0.393443	NA	70178	65763	63672
c1hy_0202101	isacc_modified_current_runny_nose_nonpollen_season_4y	NA	NA	NA	NA	NA	NA	0.0161	0.001	2.23611	0.149254	NA	70178	63210	61711
c1hy_0202101	isacc_modified_current_runny_nose_pollen_season_2y	NA	NA	NA	NA	NA	NA	0.0161	6e-04	2.23611	0.0983607	NA	70178	65763	63672
c1hy_0202101	isacc_modified_current_runny_nose_pollen_season_3y	1	1.1481	1.5471	0.1219	0.0468	0.0049	0.0161	0.0055	2.23611	0.833333	0.0336534689072286	70178	65550	63479
c1hy_0202101	isacc_modified_current_runny_nose_pollen_season_4y	0.3985	0.3873	1.029	0.3035	0.0529	0.0052	0.0161	0.0103	2.23611	1.43056	0.052657089250225	70178	63210	61711
c1hy_0202101	isacc_modified_current_runny_nose_spring_2y	0.4553	1.1149	0.4084	0.683	0.0397	0.0049	0.0161	0.0019	2.23611	0.301587	0.0402024533657557	70178	65763	63672
c1hy_0202101	isacc_modified_current_runny_nose_spring_3y	1	2.3846	0.8215	0.4114	0.0507	0.0049	0.0161	0.0027	2.23611	0.428571	0.0415705363697958	70178	65763	63672
c1hy_0202101	isacc_modified_current_runny_nose_spring_4y	0.1775	0.4197	0.423	0.6723	0.0569	0.0054	0.0161	0.0091	2.23611	1.28169	0.0593084502444443	70178	65763	63672
c1hy_0202101	isacc_modified_current_runny_nose_summer_2y	NA	NA	NA	NA	0.0351	0.0052	0.0161	-7e-04	2.23611	-0.118644	NA	70178	65763	63672
c1hy_0202101	isacc_modified_current_runny_nose_summer_3y	1	2.2985	0.5856	0.5581	0.0378	0.0052	0.0161	0.0024	2.23611	0.358209	0.0322629076101432	70178	65763	63672
c1hy_0202101	isacc_modified_current_runny_nose_summer_4y	NA	NA	NA	NA	0.0472	0.005	0.0161	-3e-04	2.23611	-0.0379747	NA	70178	65763	63672
c1hy_0202101	isacc_modified_current_runny_nose_winter_2y	0.1932	0.5412	0.3569	0.7212	0.0308	0.0052	0.0161	0.0049	2.23611	0.742424	0.0314769685920521	70178	65763	63672
c1hy_0202101	isacc_modified_current_runny_nose_winter_3y	NA	NA	NA	NA	0.0282	0.0054	0.0161	-9e-04	2.23611	-0.160714	NA	70178	65763	63672
c1hy_0202101	isacc_modified_current_runny_nose_winter_4y	NA	NA	NA	NA	0.0372	0.005	0.0161	-0.0038	2.23611	-0.535211	NA	70178	63210	61711
c1hy_0202101	kawasaki_disease_cum_4y	NA	NA	NA	NA	-0.0075	0.0046	0.0161	-6e-04	2.23611	-0.0967742	NA	70178	65207	63513
c1hy_0202101	length_of_labor	0.2022	0.2162	0.9353	0.3496	0.0066	0.0051	0.0161	0.0336	2.23611	4.73239	0.00239098107315685	70178	65121	63428
c1hy_0202101	low_birth_weight	0.0356	0.1964	0.1812	0.8562	-0.0099	0.0047	0.0161	0.0312	2.23611	4.8	-0.011703720094551	70178	64932	62876
c1hy_0202101	lower_respiratory_tract_infection_cum_2y	-0.1483	0.2796	-0.5306	0.5957	0.027	0.0052	0.0161	0.0186	2.23611	2.58333	0.0320308924087042	70178	64521	62847
c1hy_0202101	m0mb_0410001	-0.0445	0.1723	-0.2586	0.796	0.001	0.0052	0.0161	0.0693	2.23611	6.41667	0.00260005364612702	70178	69946	69946
c1hy_0202101	m0mb_0420001	-0.081	0.1782	-0.4546	0.6494	0.0049	0.0051	0.0161	0.0712	2.23611	6.47273	0.00802265757639788	70178	70249	69831
c1hy_0202101	m0mb_0430001	-0.068	0.1464	-0.4649	0.642	7e-04	0.0049	0.0161	0.062	2.23611	4.46043	0.00305106167123851	70178	56798	56466
c1hy_0202101	m0mb_0450001	-0.1674	0.2416	-0.6929	0.4884	-0.0031	0.0049	0.0161	0.0209	2.23611	3.16667	-3.92148075810624e-05	70178	70596	70178
c1hy_0202101	m0mb_0460001	-0.2326	0.2391	-0.9726	0.3307	-9e-04	0.005	0.0161	0.0224	2.23611	3.5	0.00358352041941538	70178	70596	70178
c1hy_0202101	m0mb_0480001	-0.0891	0.1672	-0.5332	0.5939	9e-04	0.0048	0.0161	0.0638	2.23611	6.44444	0.00391590054928116	70178	70596	70178
c1hy_0202101	m1m_0030001_1	NA	NA	NA	NA	NA	NA	0.0161	0.0011	2.23611	0.186441	NA	70178	70596	70178
c1hy_0202101	m1m_0030001_2	-0.1515	0.3498	-0.4329	0.6651	-0.0149	0.0053	0.0161	0.0098	2.23611	1.46269	-0.0132124772021882	70178	70596	70178
c1hy_0202101	m1m_0030001_3	NA	NA	NA	NA	-0.0022	0.0047	0.0161	-0.0104	2.23611	-1.92593	NA	70178	70596	70178
c1hy_0202101	m1m_0040001_1	-0.4178	0.2861	-1.4601	0.1443	0.0068	0.0051	0.0161	0.0166	2.23611	2.72131	0.0138773477775506	70178	70596	70178
c1hy_0202101	m1m_0040001_2	-0.232	0.7816	-0.2969	0.7666	0.0037	0.0055	0.0161	0.0022	2.23611	0.431373	0.00513888999930376	70178	70596	70178
c1hy_0202101	m1m_0040001_4	0.336	0.2882	1.1657	0.2437	-0.0091	0.0053	0.0161	0.0173	2.23611	2.74603	-0.014984888504893	70178	70596	70178
c1hy_0202101	m1m_0040001_6	NA	NA	NA	NA	-0.0052	0.0049	0.0161	-0.0088	2.23611	-1.76	NA	70178	70596	70178
c1hy_0202101	m1m_0250001_1	0.0943	0.3014	0.3127	0.7545	0.0028	0.0052	0.0161	0.0132	2.23611	2.09524	0.00145493111148745	70178	70596	70178
c1hy_0202101	m1m_0250001_2	0.0737	0.3291	0.224	0.8227	-0.0083	0.005	0.0161	0.0101	2.23611	1.60317	-0.00941235071802346	70178	70181	69766
c1hy_0202101	m1m_0250001_3	-0.8117	2.4933	-0.3256	0.7448	0.0036	0.0053	0.0161	0.0035	2.23611	0.603448	0.00981437696545187	70178	70047	69632
c1hy_0202101	m1m_0260001_1	-0.357	0.3876	-0.9211	0.357	0.0101	0.0048	0.0161	0.0079	2.23611	1.36207	0.014384900333761	70178	69824	69410
c1hy_0202101	m1m_0260001_2	0.413	0.4988	0.8279	0.4077	-0.0106	0.0048	0.0161	0.0055	2.23611	0.901639	-0.0146874872795774	70178	70453	70036
c1hy_0202101	m1m_bed_time	NA	NA	NA	NA	NA	NA	0.0161	2e-04	2.23611	0.0350877	NA	70178	65763	63672
c1hy_0202101	m1m_nap_count	0.1209	0.2193	0.5513	0.5814	-0.0015	0.0053	0.0161	0.0286	2.23611	4.4	-0.00429071589023579	70178	65763	63672
c1hy_0202101	m1m_night_wake_up_count	-0.2585	0.2399	-1.0778	0.2811	0.007	0.005	0.0161	0.0238	2.23611	3.83871	0.0127838971700347	70178	65763	63672
c1hy_0202101	m1m_sleep_time_day	-0.2312	0.1701	-1.3589	0.1742	-0.002	0.0047	0.0161	0.0395	2.23611	6.69492	0.00380249623786304	70178	65763	63672
c1hy_0202101	m1m_sleep_time_night	-0.3606	0.2986	-1.2074	0.2273	0.0056	0.0052	0.0161	0.0141	2.23611	2.2381	0.0115829171101795	70178	65763	63672
c1hy_0202101	m1m_total_sleep_time	-0.3252	0.2077	-1.5653	0.1175	0.0013	0.005	0.0161	0.028	2.23611	4.66667	0.00847880517312669	70178	65763	63672
c1hy_0202101	m1m_wake_up_time	-0.0861	0.2287	-0.3765	0.7066	-0.0037	0.0048	0.0161	0.0249	2.23611	3.19231	-0.00227901006857069	70178	65460	63389
c1hy_0202101	mbpfas0001b	-0.272	0.5964	-0.4561	0.6483	0.007	0.0056	0.0161	0.0136	2.23611	0.660194	0.0114604255292891	70178	68208	66659
c1hy_0202101	mbpfas0007	0.7649	1.6607	0.4606	0.6451	-0.0039	0.0049	0.0161	0.0067	2.23611	0.345361	-0.0119810056926378	70178	70178	70178
c1hy_0202101	mbpfas0009	0.0174	0.2716	0.0641	0.9489	-0.0108	0.0048	0.0161	0.054	2.23611	2.45455	-0.0117262359795167	70178	70178	70178
c1hy_0202101	mbpfas0013	0.0229	0.2687	0.0854	0.932	0.0035	0.005	0.0161	0.0495	2.23611	2.25	0.00295073564425151	70178	70178	70178
c1hy_0202101	mbpfas0017	0.0542	0.2558	0.2119	0.8322	-0.0045	0.0053	0.0161	0.0561	2.23611	2.55	-0.00635980585099839	70178	70178	70178
c1hy_0202101	mbpfas0021	0.1416	0.5105	0.2773	0.7816	-4e-04	0.0051	0.0161	0.0148	2.23611	0.714976	-0.00262636086489946	70178	70178	70178
c1hy_0202101	mbpfas0025	NA	NA	NA	NA	-0.001	0.0053	0.0161	-0.001	2.23611	-0.046729	NA	70178	70178	70178
c1hy_0202101	mbpfas0029	0.0515	0.3166	0.1626	0.8708	0.0034	0.0048	0.0161	0.0334	2.23611	1.63725	0.00226182194572239	70178	70178	70178
c1hy_0202101	mbpfas0039b	NA	NA	NA	NA	NA	NA	0.0161	0.0042	2.23611	0.214286	NA	70178	68198	66651
c1hy_0202101	mbpfas0041	NA	NA	NA	NA	NA	NA	0.0161	0.0047	2.23611	0.20524	NA	70178	70178	70178
c1hy_0202101	mbpfas0045	NA	NA	NA	NA	-0.0115	0.0046	0.0161	-0.008	2.23611	-0.451977	NA	70178	70178	70178
c1hy_0202101	mbpfas0047	0.0768	0.2769	0.2774	0.7815	-0.007	0.0049	0.0161	0.0515	2.23611	2.48792	-0.0095352922135926	70178	70178	70178
c1hy_0202101	mbpfas0053b	0.2533	0.467	0.5424	0.5875	-0.007	0.0048	0.0161	0.0222	2.23611	1.21978	-0.0122899964895176	70178	68202	66652
c1hy_0202101	mbpfas0067b	-1e-04	0.3235	-4e-04	0.9997	-2.5678e-05	0.0046	0.0161	0.0296	2.23611	1.5914	-2.58241581500065e-05	70178	64404	62966
c1hy_0202101	mbpfas0073	0.1895	0.2451	0.7732	0.4394	-0.007	0.0049	0.0161	0.0626	2.23611	2.69828	-0.0135531509183081	70178	70178	70178
c1hy_0202101	milk_allergy_1hy	0.8877	0.3343	2.6557	0.0079	0.087	0.0051	0.0161	0.0138	2.23611	2.15625	0.0793296361816571	70178	66813	65196
c1hy_0202101	milk_allergy_2y	0.4991	0.3223	1.5486	0.1215	0.0908	0.0049	0.0161	0.0113	2.23611	1.79365	0.0898660017874216	70178	66813	65196
c1hy_0202101	milk_allergy_3y	1	2.5391	0.5011	0.6163	0.091	0.0052	0.0161	0.0017	2.23611	0.288136	0.0901824582974703	70178	66144	64560
c1hy_0202101	milk_allergy_cum_4y	0.6336	0.2658	2.3835	0.0171	0.1067	0.005	0.0161	0.0203	2.23611	3.02985	0.102476960106416	70178	66813	65196
c1hy_0202101	milk_allergy_score_until_4yo	0.527	0.2127	2.4777	0.0132	0.126	0.0051	0.0161	0.0317	2.23611	4.28378	0.123383850571482	70178	66813	65196
c1hy_0202101	milk_allergy_score_until_4yo_positive	0.6217	0.2156	2.8832	0.0039	0.1174	0.0051	0.0161	0.0309	2.23611	4.06579	0.112074467514407	70178	66813	65196
c1hy_0202101	mn	0.1685	0.16	1.0532	0.2922	-3e-04	0.0053	0.0161	0.0781	2.23611	4.91195	-0.00658914545315221	70178	69960	69960
c1hy_0202101	mt1b_0020001	0.1807	0.1976	0.9144	0.3605	0.0306	0.0055	0.0161	0.0349	2.23611	4.30864	0.0270065387577308	70178	70178	70178
c1hy_0202101	mt1b_0020101	0.2299	0.2052	1.1203	0.2626	0.0291	0.0056	0.0161	0.0332	2.23611	4.25641	0.0243868329419991	70178	70178	70178
c1hy_0202101	mt1b_0030001	0.2159	0.2193	0.9844	0.3249	-0.001	0.0053	0.0161	0.0286	2.23611	3.575	-0.00576174390138108	70178	70178	70178
c1hy_0202101	mt1b_0030101	0.2009	0.2182	0.9208	0.3571	-6e-04	0.0054	0.0161	0.0294	2.23611	3.58537	-0.00508669379214844	70178	70178	70178
c1hy_0202101	mt1b_0040001b	0.2606	0.2799	0.931	0.3518	7e-04	0.0051	0.0161	0.015	2.23611	2.58621	-0.00336993260589985	70178	67114	65605
c1hy_0202101	mt1b_0040101b	0.271	0.2922	0.9277	0.3536	0.0011	0.0051	0.0161	0.0141	2.23611	2.35	-0.00297606612761664	70178	66949	65451
c1hy_0202101	mt1b_0050001	-0.0101	0.185	-0.0547	0.9564	0.0176	0.005	0.0161	0.0302	2.23611	4.50746	0.0182455578486058	70178	70178	70178
c1hy_0202101	mt1b_0050101	0.0012	0.184	0.0063	0.9949	0.0167	0.005	0.0161	0.03	2.23611	4.34783	0.0170674540333742	70178	70178	70178
c1hy_0202101	mt1b_0060001	-0.0238	0.2497	-0.0955	0.9239	0.0122	0.0053	0.0161	0.02	2.23611	2.85714	0.0128592093579043	70178	70178	70178
c1hy_0202101	mt1b_0060101	-0.0248	0.2626	-0.0943	0.9248	0.012	0.0053	0.0161	0.0191	2.23611	2.72857	0.0126576815742956	70178	70178	70178
c1hy_0202101	mt1b_0080001	-0.08	0.1628	-0.491	0.6234	0.0247	0.0052	0.0161	0.0576	2.23611	6.32967	0.0281809755187162	70178	70178	70178
c1hy_0202101	mt1b_0100101	0.0996	0.148	0.6732	0.5008	-0.0074	0.0047	0.0161	0.0571	2.23611	3.48171	-0.0108181900363218	70178	70178	70178
c1hy_0202101	mt1b_0100201	-0.2066	0.165	-1.2525	0.2104	0.0038	0.005	0.0161	0.055	2.23611	6.11111	0.0103166493571184	70178	70178	70178
c1hy_0202101	mt1b_0100301	-0.0868	0.2048	-0.4237	0.6718	-0.0013	0.005	0.0161	0.034	2.23611	4.72222	0.000743760420434035	70178	69564	69564
c1hy_0202101	mt1b_0100401	-0.1291	0.1964	-0.6577	0.5107	-7e-04	0.0052	0.0161	0.039	2.23611	5.34247	0.00260697709122357	70178	70178	70178
c1hy_0202101	mt1b_0100501	0.2027	0.1658	1.2227	0.2215	-0.0064	0.0049	0.0161	0.0606	2.23611	5.66355	-0.0132427146066413	70178	70178	70178
c1hy_0202101	mt1b_0100601	0.2015	0.1709	1.1789	0.2384	-0.0056	0.005	0.0161	0.0596	2.23611	5.51852	-0.0123204978746018	70178	69945	69945
c1hy_0202101	mt1b_0100701	0.0628	0.174	0.3611	0.718	-1e-04	0.0051	0.0161	0.0456	2.23611	5.92208	-0.00185935520372344	70178	69905	69905
c1hy_0202101	mt1b_0100801	0.1883	0.1369	1.3758	0.1689	-0.0101	0.0049	0.0161	0.0914	2.23611	7.87931	-0.0183431370208091	70178	69899	69899
c1hy_0202101	mt1b_0200101	0.0676	0.1633	0.4136	0.6791	-0.0259	0.0053	0.0161	0.0567	2.23611	5.0177	-0.0290537743875686	70178	69921	69921
c1hy_0202101	mt1b_0200201	-0.1748	0.1699	-1.0286	0.3037	0.0214	0.0053	0.0161	0.0537	2.23611	4.92661	0.0278906100789747	70178	67798	67798
c1hy_0202101	mt1b_0200301	-0.0461	0.1979	-0.2331	0.8156	0.01	0.0053	0.0161	0.0432	2.23611	4.69565	0.0117465471171772	70178	67700	67700
c1hy_0202101	mt1b_0200401	0.2134	0.1607	1.3276	0.1843	0.0214	0.005	0.0161	0.0552	2.23611	5.52	0.0159796090840243	70178	67822	67822
c1hy_0202101	mt1b_0200501	0.0303	0.2398	0.1265	0.8993	0.0089	0.0047	0.0161	0.026	2.23611	1.9697	0.00847061925643099	70178	69987	69987
c1hy_0202101	mt1b_0400001	-0.0742	0.1658	-0.4477	0.6544	-0.0078	0.0049	0.0161	0.0725	2.23611	6.90476	-0.00553101968400662	70178	69842	69842
c1hy_0202101	mt1b_0410001	-0.0082	0.1785	-0.0461	0.9632	-0.009	0.0052	0.0161	0.0631	2.23611	6.8587	-0.00912568390748777	70178	69820	69820
c1hy_0202101	mt1b_0420001	-0.0014	0.1988	-0.0071	0.9943	-0.0061	0.0052	0.0161	0.0587	2.23611	6.52222	-0.00631284141318588	70178	69759	69759
c1hy_0202101	mt1b_0430001	0.0034	0.1544	0.0221	0.9824	0.0023	0.005	0.0161	0.058	2.23611	4.87395	0.00228496037009598	70178	69954	69954
c1hy_0202101	mt1b_0440001	0.235	0.2028	1.1588	0.2465	-0.0127	0.0055	0.0161	0.0611	2.23611	6.17172	-0.020882124369738	70178	70178	70178
c1hy_0202101	mt1b_0450001	0.1123	0.2111	0.5322	0.5946	-0.0015	0.0054	0.0161	0.029	2.23611	4.14286	-0.00401723788834233	70178	70178	70178
c1hy_0202101	mt1b_0460001	-0.0593	0.2009	-0.295	0.768	-0.002	0.0051	0.0161	0.0312	2.23611	4.52174	-0.000687211571499901	70178	70178	70178
c1hy_0202101	mt1b_0470001	NA	NA	NA	NA	0.0113	0.0044	0.0161	-0.0051	2.23611	-0.87931	NA	70178	70178	70178
c1hy_0202101	mt1b_0480001	0.0176	0.1813	0.0968	0.9229	-0.0082	0.0054	0.0161	0.0615	2.23611	5.6422	-0.00910971200301676	70178	70178	70178
c1hy_0202101	mt1u_0010001	-0.2352	0.3033	-0.7754	0.4381	-0.0017	0.005	0.0161	0.0165	2.23611	2.79661	0.00216882326347004	70178	70178	70178
c1hy_0202101	mt1u_0020001	-0.2772	0.3278	-0.8457	0.3977	-0.0021	0.0053	0.0161	0.013	2.23611	2.13115	0.0019385168121322	70178	70178	70178
c1hy_0202101	mt2b_0410001	0.0304	0.1599	0.1903	0.8491	-0.0098	0.0053	0.0161	0.0775	2.23611	6.73913	-0.0114136369190965	70178	70178	70178
c1hy_0202101	mt2b_0420001	-0.0111	0.1637	-0.0675	0.9462	-0.0065	0.0053	0.0161	0.0791	2.23611	6.76068	-0.00641245661328459	70178	70178	70178
c1hy_0202101	mt2b_0430001	-0.1652	0.139	-1.1886	0.2346	0.0066	0.0053	0.0161	0.0853	2.23611	5.29814	0.0134104261452287	70178	70178	70178
c1hy_0202101	mt2b_0450001	0.0317	0.156	0.2032	0.839	-0.0061	0.0053	0.0161	0.0514	2.23611	6.425	-0.00725804279226346	70178	70178	70178
c1hy_0202101	mt2b_0460001	-0.1731	0.1717	-1.0084	0.3133	-0.0014	0.0055	0.0161	0.0452	2.23611	5.38095	0.00337335685910627	70178	70178	70178
c1hy_0202101	mt2b_0480001	-0.1525	0.1683	-0.9061	0.3649	-0.0031	0.0053	0.0161	0.0758	2.23611	5.57353	0.0023358487783275	70178	70178	70178
c1hy_0202101	mt2b_0490001	0.3774	0.2442	1.5455	0.1222	0.0021	0.0051	0.0161	0.0271	2.23611	3.56579	-0.00591091141693027	70178	70178	70178
c1hy_0202101	mt2u_0010001	-0.1001	0.2112	-0.4738	0.6357	0.0011	0.005	0.0161	0.0227	2.23611	3.72131	0.00307327734043119	70178	70178	70178
c1hy_0202101	mt2u_0020001	-0.0995	0.2118	-0.4696	0.6386	-8e-04	0.005	0.0161	0.0228	2.23611	3.8	0.00112320672628732	70178	69309	69309
c1hy_0202101	mumps_cum_4y	0.2578	0.6938	0.3715	0.7102	0.0018	0.0051	0.0161	0.0044	2.23611	0.594595	-0.000257551378249412	70178	65376	63670
c1hy_0202101	mycotic_or_fungal_infection_cum_2y	-0.0484	0.4519	-0.1071	0.9147	0.0135	0.0046	0.0161	0.0053	2.23611	0.929825	0.0149692735720254	70178	65376	63670
c1hy_0202101	nuts_allergy_score_until_4yo_positive	0.4559	0.4076	1.1185	0.2633	0.0998	0.0053	0.0161	0.0098	2.23611	1.44118	0.100393147430646	70178	66813	65196
c1hy_0202101	otitis_media_cum_2y	-0.3484	0.2752	-1.2662	0.2055	0.0145	0.0048	0.0161	0.0243	2.23611	3.68182	0.0228182746535595	70178	65006	63324
c1hy_0202101	out_of_night_diapers_age_4y	-0.6277	0.3814	-1.6457	0.0998	0.0055	0.0056	0.0161	0.0304	2.23611	2.15603	0.0203223059172505	70178	62609	61144
c1hy_0202101	participant_reported_food_allergy_cum_4y	0.8111	0.2046	3.9636	7.3813e-05	0.1438	0.0052	0.0161	0.0429	2.23611	4.71429	0.133671140360545	70178	66813	65196
c1hy_0202101	pb	-0.0096	0.1741	-0.0554	0.9559	3e-04	0.0054	0.0161	0.0508	2.23611	6.51282	0.000595456950351405	70178	69759	69759
c1hy_0202101	peanuts_allergy_score_4yo_positive	0.5138	1.5824	0.3247	0.7454	0.0811	0.0055	0.0161	0.0018	2.23611	0.28125	0.0831591514397265	70178	66813	65196
c1hy_0202101	premature_birth	0.1694	0.3442	0.4922	0.6226	7e-04	0.0052	0.0161	0.0091	2.23611	1.56897	-0.00131694789087544	70178	65155	63104
c1hy_0202101	psychomotor_developmental_delay_cum_4y	NA	NA	NA	NA	0.0054	0.0047	0.0161	-0.0018	2.23611	-0.295082	NA	70178	65376	63670
c1hy_0202101	roseola_infantum_cum_2y	0.0605	0.3322	0.1822	0.8554	0.0081	0.0053	0.0161	0.0126	2.23611	2	0.00788283295946118	70178	65141	63450
c1hy_0202101	rsv_infection_cum_2y	-0.1539	0.1928	-0.7984	0.4246	0.0218	0.0051	0.0161	0.0361	2.23611	5.30882	0.0276243116913923	70178	65376	63670
c1hy_0202101	sccon003	-0.1451	0.144	-1.0075	0.3137	9e-04	0.0046	0.0161	0.0704	2.23611	8.38095	0.00604968400134007	70178	70072	70072
c1hy_0202101	sccon005	-0.2702	0.2161	-1.2503	0.2112	0.009	0.0046	0.0161	0.0252	2.23611	3.76119	0.0147471867231333	70178	70178	70178
c1hy_0202101	se	-0.1957	0.1724	-1.1346	0.2566	-3.0583e-05	0.0057	0.0161	0.0628	2.23611	1.82558	0.00644834542873926	70178	69918	69918
c1hy_0202101	shellfish_allergy_score_until_4yo_positive	0.8064	1.195	0.6748	0.4998	0.0658	0.0048	0.0161	0.0027	2.23611	0.442623	0.0643992824859868	70178	66813	65196
c1hy_0202101	soba_allergy_score_until_4yo_positive	0.1661	0.3684	0.4508	0.6521	0.0713	0.0054	0.0161	0.0105	2.23611	1.75	0.0737067883608555	70178	66813	65196
c1hy_0202101	soybean_allergy_score_until_4yo_positive	0.6516	0.4436	1.4689	0.1419	0.0908	0.0048	0.0161	0.0084	2.23611	1.29231	0.0919465531453646	70178	62712	61218
c1hy_0202101	streptococcus_pyogenes_cum_4y	-0.258	0.5237	-0.4927	0.6222	0.0239	0.0053	0.0161	0.0062	2.23611	0.984127	0.0283194782151224	70178	65376	63670
c1hy_0202101	ucbb_0080001b	-0.0703	0.2249	-0.3128	0.7545	0.0054	0.0047	0.0161	0.029	2.23611	4.83333	0.00729465440940212	70178	68045	66505
c1hy_0202101	ucbb_0410001	0.09	0.0875	1.0289	0.3035	-0.0013	0.0061	0.0161	0.3582	2.23611	8.3109	-0.0102398381656065	70178	69920	69920
c1hy_0202101	ucbb_0420001	0.0606	0.0867	0.6998	0.4841	-5e-04	0.0058	0.0161	0.3484	2.23611	7.81166	-0.0062939185963467	70178	69935	69935
c1hy_0202101	ucbb_0430001	0.1361	0.0921	1.4778	0.1395	-0.0165	0.0057	0.0161	0.2981	2.23611	4.26466	-0.0312710538345014	70178	69685	69685
c1hy_0202101	ucbb_0450001	0.1446	0.1316	1.0987	0.2719	-0.0097	0.0053	0.0161	0.0986	2.23611	10.9556	-0.0164279565981882	70178	70038	70038
c1hy_0202101	ucbb_0460001	0.0519	0.1305	0.3978	0.6908	-0.0074	0.0051	0.0161	0.0956	2.23611	10.5055	-0.0100627246495198	70178	69125	69125
c1hy_0202101	ucbb_0480001	0.0863	0.0884	0.9756	0.3293	6e-04	0.0061	0.0161	0.3442	2.23611	7.23109	-0.00725012326865099	70178	70050	70050
c1hy_0202101	upper_respiratory_tract_infection_cum_2y	0.2895	0.2776	1.0429	0.297	0.0183	0.0053	0.0161	0.018	2.23611	2.64706	0.0149152794682974	70178	64549	62875
c1hy_0202101	urinary_tract_infections_cum_4y	NA	NA	NA	NA	8e-04	0.0047	0.0161	-0.0027	2.23611	-0.442623	NA	70178	65376	63670
c1hy_0202101	urticaria_cum_4y	-0.4092	0.3935	-1.0398	0.2984	0.0485	0.005	0.0161	0.0121	2.23611	1.77941	0.0582025955935195	70178	65178	63482
c1hy_0202101	varicella_cum_4y	-0.46	0.6695	-0.6871	0.492	0.0106	0.0053	0.0161	0.0045	2.23611	0.642857	0.0153504435433055	70178	65376	63670
c1hy_0202101	wheat_allergy_score_until_4yo_positive	0.572	0.2131	2.6837	0.0073	0.1113	0.0048	0.0161	0.0305	2.23611	4.55224	0.106711380353266	70178	66813	65196
c1hy_0202201	BMI	0.0228	0.0703	0.324	0.746	-0.0087	0.0067	0.0311	0.1732	4.09211	19.4607	-0.0115898996022448	70178	163835	0
c1hy_0202201	adenovirus_infection_cum_2y	0.0603	0.1912	0.3154	0.7525	0.0075	0.005	0.0311	0.0171	4.09211	2.71429	0.00680190916087963	70178	64549	62875
c1hy_0202201	allergic_conjunctivitis_cum_4y	-0.2415	0.2324	-1.0392	0.2987	0.0394	0.0054	0.0311	0.0162	4.09211	2.28169	0.0486226417828106	70178	64930	63248
c1hy_0202201	allergic_conjunctivitis_or_rhinitis_or_hay_fever_cum_4y	-0.1348	0.3202	-0.4209	0.6738	0.0603	0.0052	0.0311	0.0086	4.09211	1.11688	0.067779067630659	70178	65207	63513
c1hy_0202201	allergic_rhinitis_cum_4y	-0.03	0.2793	-0.1074	0.9144	0.0509	0.0054	0.0311	0.0126	4.09211	1.55556	0.0592727357799193	70178	58162	56672
c1hy_0202201	any_food_allergy_score_positive_until_4yo	0.5479	0.1243	4.4084	1.0411e-05	0.1819	0.0052	0.0311	0.0548	4.09211	5.48	0.176001357514924	70178	66813	65196
c1hy_0202201	asthma_cum_4y	0.4929	0.1826	2.6991	0.007	0.0393	0.0055	0.0311	0.0306	4.09211	3.1875	0.0276293951529775	70178	64768	63111
c1hy_0202201	atopic_dermatitis_cum_4y	0.7048	0.1179	5.9764	2.2808e-09	0.2797	0.0055	0.0311	0.0633	4.09211	5.86111	0.279514693347586	70178	65376	63670
c1hy_0202201	autistic_spectrum_disorder_and_pddnos_cum_4y	0.2197	0.2662	0.8253	0.4092	0.0091	0.0048	0.0311	0.0107	4.09211	1.94545	0.0057945607679912	70178	65376	63670
c1hy_0202201	bone_fracture_cum_4y	0.5265	0.7106	0.741	0.4587	0.0026	0.0054	0.0311	0.0034	4.09211	0.548387	-0.00269477057224384	70178	65376	63670
c1hy_0202201	breast_feeding_cessation_1m	-0.1009	0.377	-0.2675	0.7891	-0.002	0.0048	0.0311	0.004	4.09211	0.634921	-0.00104617529065355	70178	63800	62155
c1hy_0202201	breast_feeding_cessation_2m	-0.097	0.2288	-0.4237	0.6718	-0.009	0.0052	0.0311	0.0142	4.09211	2.18462	-0.0078859115626261	70178	63051	61431
c1hy_0202201	breast_feeding_cessation_3m	0.112	0.2248	0.4981	0.6184	-0.015	0.0048	0.0311	0.0112	4.09211	1.77778	-0.0184635844891217	70178	65164	63470
c1hy_0202201	breast_feeding_cessation_age	0.1794	0.2199	0.8158	0.4146	0.0078	0.0048	0.0311	0.018	4.09211	2.14286	0.0041684366491795	70178	65163	63469
c1hy_0202201	breast_feeding_period_1y	-0.0051	0.1923	-0.0266	0.9788	0.0172	0.0051	0.0311	0.0188	4.09211	2.84848	0.0189289498121197	70178	65112	63420
c1hy_0202201	c1hy_0030001b2	0.3315	0.2746	1.2072	0.2274	-4e-04	0.0051	0.0311	0.0102	4.09211	1.85455	-0.00645334805210594	70178	68102	66555
c1hy_0202201	c1hy_0060002_checked	-0.1565	0.0877	-1.7842	0.0744	-0.0084	0.0059	0.0311	0.1964	4.09211	12.1235	0.00431342601478197	70178	70596	70178
c1hy_0202201	c1hy_0070002b	-0.0604	0.3033	-0.1992	0.8421	0.0125	0.0053	0.0311	0.0083	4.09211	1.40678	0.0142577877434903	70178	67881	66337
c1hy_0202201	c1hy_0100001_2	0.7141	0.2749	2.5974	0.0094	0.1192	0.0054	0.0311	0.0118	4.09211	1.81538	0.107838450829954	70178	70178	70178
c1hy_0202201	c1hy_0100001_3	0.5097	0.148	3.4433	6e-04	0.1242	0.0055	0.0311	0.0295	4.09211	3.73418	0.112159957637844	70178	70178	70178
c1hy_0202201	c1hy_0100001_4	NA	NA	NA	NA	0.0721	0.005	0.0311	-0.0043	4.09211	-0.767857	NA	70178	70178	70178
c1hy_0202201	c1hy_0100501_3	0.4666	0.3481	1.3404	0.1801	0.0704	0.0054	0.0311	0.0065	4.09211	1.14035	0.0649927812695534	70178	70178	70178
c1hy_0202201	c1hy_0100501_4	0.13	0.5602	0.2321	0.8165	0.0648	0.0045	0.0311	0.0022	4.09211	0.407407	0.0672423149040469	70178	68351	66794
c1hy_0202201	c1hy_0102001_3	NA	NA	NA	NA	0.0349	0.0048	0.0311	-0.0046	4.09211	-0.754098	NA	70178	68351	66794
c1hy_0202201	c1hy_0103001_3	0.4231	0.1881	2.2499	0.0245	0.0292	0.0046	0.0311	0.018	4.09211	3.33333	0.0207773378495592	70178	68351	66794
c1hy_0202201	c1hy_0103501_2	0.458	0.1975	2.3186	0.0204	3e-04	0.0048	0.0311	0.0212	4.09211	2.94444	-0.0117566863380688	70178	68351	66794
c1hy_0202201	c1hy_0103501_3	-0.2909	0.92	-0.3162	0.7519	0.0135	0.0047	0.0311	0.0018	4.09211	0.295082	0.0164469595283943	70178	68351	66794
c1hy_0202201	c1hy_0104001_2	0.0927	0.1623	0.5715	0.5677	0.0253	0.005	0.0311	0.0266	4.09211	4.09231	0.0242674145370907	70178	68351	66794
c1hy_0202201	c1hy_0104001_3	NA	NA	NA	NA	0.0023	0.0051	0.0311	-0.0029	4.09211	-0.508772	NA	70178	68351	66794
c1hy_0202201	c1hy_0104501_2	0.4448	0.3943	1.128	0.2593	0.004	0.0047	0.0311	0.0064	4.09211	1.03226	-0.00216854892727528	70178	68351	66794
c1hy_0202201	c1hy_0105001_2	-0.0618	0.1739	-0.3553	0.7223	0.0156	0.0057	0.0311	0.028	4.09211	4.24242	0.0185473614782795	70178	68351	66794
c1hy_0202201	c1hy_0105001_3	NA	NA	NA	NA	0.0189	0.0049	0.0311	-0.003	4.09211	-0.491803	NA	70178	68351	66794
c1hy_0202201	c1hy_0200301	1	0.5502	2.3383	0.0194	0.3874	0.0055	0.0311	0.0061	4.09211	0.953125	0.378434394916699	70178	70403	69986
c1hy_0202201	c1hy_0202301	0.6837	0.1543	4.4301	9.4193e-06	0.3624	0.0057	0.0311	0.022	4.09211	2.93333	0.354536124420308	70178	69945	69945
c1hy_0202201	c1hy_0202401	1	0.1488	7.2075	5.6992e-13	0.4797	0.0054	0.0311	0.0194	4.09211	2.85294	0.465929890267111	70178	69945	69945
c1hy_0202201	c1hy_0210001	0.928	0.119	7.7991	6.2347e-15	0.304	0.0051	0.0311	0.04	4.09211	4.7619	0.28264218843821	70178	70403	69986
c1hy_0202201	c1hy_0220001	0.957	0.129	7.4197	1.1743e-13	0.2214	0.0054	0.0311	0.0534	4.09211	5.44898	0.191464986477119	70178	70403	69986
c1hy_0202201	c1hy_0240001_1	-0.0324	0.3921	-0.0827	0.9341	0.005	0.0051	0.0311	0.0045	4.09211	0.725806	0.00566919909900598	70178	68351	66794
c1hy_0202201	c1hy_0240001_2	0.1515	0.3639	0.4163	0.6772	-0.0085	0.0051	0.0311	0.0057	4.09211	0.890625	-0.0110346794922562	70178	68351	66794
c1hy_0202201	c1hy_0250001_1	-0.1297	0.1637	-0.7922	0.4282	-0.0107	0.0053	0.0311	0.0278	4.09211	3.80822	-0.00750207572892698	70178	68351	66794
c1hy_0202201	c1hy_0250001_2	0.0557	0.2043	0.2726	0.7851	9e-04	0.005	0.0311	0.0162	4.09211	2.41791	-0.000324720451751504	70178	68351	66794
c1hy_0202201	c1hy_0250001_3	-0.0658	0.1478	-0.4454	0.656	0.0161	0.0054	0.0311	0.0352	4.09211	5.10145	0.0195182023342041	70178	68351	66794
c1hy_0202201	c1hy_0260001	-0.1066	0.2897	-0.3681	0.7128	0.0016	0.0047	0.0311	0.0079	4.09211	1.31667	0.00334328467206475	70178	70403	69986
c1hy_0202201	c1hy_0280001	-0.0377	0.2208	-0.1708	0.8644	-0.0147	0.0049	0.0311	0.0122	4.09211	2.14035	-0.0148582914461535	70178	68095	66547
c1hy_0202201	c1hy_0290001	-0.0462	0.2679	-0.1724	0.8631	0.0169	0.005	0.0311	0.0098	4.09211	1.44118	0.0187466377125779	70178	68095	66547
c1hy_0202201	c1hy_0300001	-1	1.1372	-0.9489	0.3427	-0.0664	0.005	0.0311	0.0032	4.09211	0.571429	-0.0593816454385032	70178	67753	66239
c1hy_0202201	c1hy_0310001	NA	NA	NA	NA	NA	NA	0.0311	0.001	4.09211	0.178571	NA	70178	67753	66239
c1hy_0202201	c1hy_0330001	-0.5386	0.5679	-0.9483	0.343	0.0155	0.0055	0.0311	0.0041	4.09211	0.745455	0.0226175656777978	70178	67753	66239
c1hy_0202201	c1hy_0340001	NA	NA	NA	NA	0.0102	0.0047	0.0311	-0.0033	4.09211	-0.428571	NA	70178	67701	66191
c1hy_0202201	c1hy_0350001	-0.2184	0.2501	-0.8733	0.3825	0.0195	0.0048	0.0311	0.0107	4.09211	1.81356	0.0248202843122734	70178	67637	66128
c1hy_0202201	c1hy_0350002	NA	NA	NA	NA	NA	NA	0.0311	0.0017	4.09211	0.298246	NA	70178	67613	66101
c1hy_0202201	c1hy_0350003	-0.1832	0.2486	-0.737	0.4611	0.0049	0.0049	0.0311	0.0107	4.09211	1.87719	0.00862900473737364	70178	67613	66101
c1hy_0202201	c1hy_0350004	0.198	0.3092	0.6404	0.5219	-0.0137	0.0052	0.0311	0.0075	4.09211	1.22951	-0.0176356801672022	70178	67669	66159
c1hy_0202201	c1hy_0360001	-0.4337	0.5979	-0.7253	0.4683	-3e-04	0.005	0.0311	0.0034	4.09211	0.515152	0.00422046624638555	70178	67669	66159
c1hy_0202201	c1hy_0360002	-0.4019	0.2636	-1.5247	0.1273	0.012	0.0048	0.0311	0.0123	4.09211	1.86364	0.0208109615787401	70178	67682	66173
c1hy_0202201	c1hy_0360003	-0.0709	0.6572	-0.1078	0.9141	0.0046	0.005	0.0311	0.0021	4.09211	0.318182	0.00545588159812436	70178	67658	66149
c1hy_0202201	c1hy_0360004	-0.4398	0.2382	-1.8464	0.0648	0.0148	0.0049	0.0311	0.0158	4.09211	2.35821	0.0257711443424339	70178	67658	66149
c1hy_0202201	c1hy_0370001	-0.5249	0.323	-1.6249	0.1042	0.0142	0.0048	0.0311	0.0095	4.09211	1.48438	0.0246389878901326	70178	65300	63597
c1hy_0202201	c1hy_0370101	NA	NA	NA	NA	0.0064	0.0047	0.0311	-0.0056	4.09211	-0.918033	NA	70178	65300	63597
c1hy_0202201	c1hy_0370201	NA	NA	NA	NA	0.0058	0.0052	0.0311	-0.0048	4.09211	-0.872727	NA	70178	65303	63601
c1hy_0202201	c1hy_0380101_1	NA	NA	NA	NA	-0.0039	0.0051	0.0311	-0.0018	4.09211	-0.295082	NA	70178	68351	66794
c1hy_0202201	c1hy_0380101_2	-0.1926	0.2745	-0.7017	0.4829	0.001	0.0051	0.0311	0.0101	4.09211	1.68333	0.00454424227411597	70178	68351	66794
c1hy_0202201	c1hy_0380101_3	NA	NA	NA	NA	0.0068	0.0055	0.0311	-7e-04	4.09211	-0.106061	NA	70178	68351	66794
c1hy_0202201	c1hy_0380101_4	NA	NA	NA	NA	-0.0073	0.005	0.0311	-2e-04	4.09211	-0.03125	NA	70178	68351	66794
c1hy_0202201	c1hy_0380201	NA	NA	NA	NA	NA	NA	0.0311	0.0013	4.09211	0.209677	NA	70178	65303	63601
c1hy_0202201	c1hy_0380202	NA	NA	NA	NA	0.0073	0.0048	0.0311	-0.0063	4.09211	-1.21154	NA	70178	65303	63601
c1hy_0202201	c1hy_0380301	0.3729	0.2977	1.2527	0.2103	9e-04	0.0056	0.0311	0.0097	4.09211	1.61667	-0.00563081246607888	70178	64819	63154
c1hy_0202201	c1hy_0390001	0.2585	0.1929	1.34	0.1802	0.039	0.0048	0.0311	0.0163	4.09211	2.67213	0.0367171847109586	70178	64752	63097
c1hy_0202201	c1hy_0390101	-0.1	0.2493	-0.401	0.6884	0.0325	0.0052	0.0311	0.0115	4.09211	1.88525	0.0374324345691662	70178	64676	63023
c1hy_0202201	c1hy_0390201	0.2606	0.1948	1.338	0.1809	0.0348	0.0051	0.0311	0.0173	4.09211	2.88333	0.0319406862490079	70178	64642	62988
c1hy_0202201	c1hy_0390301	-0.4286	0.4158	-1.0309	0.3026	0.0235	0.0051	0.0311	0.0062	4.09211	1.01639	0.0316733119199935	70178	64642	62988
c1hy_0202201	c1hy_0390401	NA	NA	NA	NA	0.0274	0.0049	0.0311	-0.0014	4.09211	-0.25	NA	70178	64701	63046
c1hy_0202201	c1hy_0390501	0.0979	0.3232	0.303	0.7619	0.021	0.0053	0.0311	0.0077	4.09211	1.24194	0.0213455119144047	70178	64701	63046
c1hy_0202201	c1hy_0400001	NA	NA	NA	NA	0.0102	0.0049	0.0311	-2e-04	4.09211	-0.03125	NA	70178	64718	63062
c1hy_0202201	c1hy_0400101	0.2933	0.2933	0.9998	0.3174	2e-04	0.0052	0.0311	0.0088	4.09211	1.27536	-0.0047331025130428	70178	64700	63044
c1hy_0202201	c1hy_0400201	0.4896	0.5195	0.9424	0.346	0.0016	0.0049	0.0311	0.0038	4.09211	0.745098	-0.00367685298910046	70178	64700	63044
c1hy_0202201	c1hy_0400301	-0.0253	0.3476	-0.0729	0.9419	8e-04	0.0056	0.0311	0.0066	4.09211	1.04762	0.00124054017711916	70178	65579	63506
c1hy_0202201	c1hy_0410001	-0.0565	0.192	-0.2941	0.7687	-0.0073	0.0055	0.0311	0.0206	4.09211	3.07463	-0.006537130291991	70178	65579	63506
c1hy_0202201	c1hy_0411001	0.0205	0.1896	0.1079	0.914	-0.0105	0.0053	0.0311	0.0198	4.09211	2.86957	-0.0120316090129306	70178	65579	63506
c1hy_0202201	c1hy_0411101	NA	NA	NA	NA	-0.0038	0.0051	0.0311	-3.3319e-05	4.09211	-0.00546213	NA	70178	65579	63506
c1hy_0202201	c1hy_0411201	NA	NA	NA	NA	NA	NA	0.0311	0.0018	4.09211	0.295082	NA	70178	61264	59847
c1hy_0202201	c1hy_0411401	-0.1922	0.3938	-0.488	0.6255	0.0057	0.0052	0.0311	0.0053	4.09211	0.854839	0.00887801934906227	70178	61195	59784
c1hy_0202201	c1hy_0420001	NA	NA	NA	NA	NA	NA	0.0311	0.0012	4.09211	0.190476	NA	70178	61095	59685
c1hy_0202201	c1hy_0420002	NA	NA	NA	NA	NA	NA	0.0311	9e-04	4.09211	0.145161	NA	70178	61095	59685
c1hy_0202201	c1hy_0420003	NA	NA	NA	NA	NA	NA	0.0311	6e-04	4.09211	0.0983607	NA	70178	61156	59744
c1hy_0202201	c1hy_0420004	-0.0285	0.3554	-0.0803	0.936	-0.0098	0.0055	0.0311	0.0063	4.09211	0.926471	-0.0105485976320734	70178	61118	59707
c1hy_0202201	c1hy_0430001	-0.2815	0.1753	-1.6057	0.1083	0.011	0.0051	0.0311	0.0335	4.09211	2.04268	0.0218578985311252	70178	61118	59707
c1hy_0202201	c1hy_0430002	-0.0754	0.1725	-0.4368	0.6622	-0.0052	0.0051	0.0311	0.0252	4.09211	3.76119	-0.00369811596092502	70178	61089	59682
c1hy_0202201	c1hy_0430003	-0.0477	0.5263	-0.0906	0.9278	7e-04	0.0049	0.0311	0.0025	4.09211	0.409836	0.00120899273459021	70178	61089	59682
c1hy_0202201	c1hy_0430004	0.0766	0.5152	0.1486	0.8818	8e-04	0.0051	0.0311	0.0026	4.09211	0.40625	0.000198560794686593	70178	60213	58828
c1hy_0202201	c1hy_0440001	-0.0074	0.2253	-0.033	0.9737	0.0041	0.0051	0.0311	0.0124	4.09211	1.90769	0.00477998981593827	70178	60213	58828
c1hy_0202201	c1hy_0440002	0.0134	0.4937	0.0271	0.9784	0.0018	0.0056	0.0311	0.0033	4.09211	0.568966	0.00188586828445346	70178	60213	58828
c1hy_0202201	c1hy_0440003	0.0401	0.2631	0.1526	0.8787	0.0179	0.0051	0.0311	0.0123	4.09211	1.86364	0.0187193188788831	70178	79676	70091
c1hy_0202201	c1hy_0440004	0.265	0.4219	0.628	0.53	0.0158	0.0047	0.0311	0.0044	4.09211	0.721311	0.0141287921862025	70178	78089	68897
c1hy_0202201	c1hy_0440005	0.7363	0.4055	1.816	0.0694	-0.0041	0.0052	0.0311	0.0084	4.09211	1.42373	-0.0177375843582387	70178	45836	42392
c1hy_0202201	c1hy_0440006	6e-04	0.2615	0.0024	0.9981	3e-04	0.0045	0.0311	0.0086	4.09211	1.36508	0.000400143466931405	70178	45692	42260
c1hy_0202201	c1hy_0450101	-0.0422	0.1615	-0.2611	0.794	-0.0039	0.0052	0.0311	0.0305	4.09211	4.23611	-0.00404239296149755	70178	45835	42393
c1hy_0202201	c1hy_0450102	-1e-04	0.16	-7e-04	0.9994	-0.0066	0.0051	0.0311	0.0313	4.09211	4.01282	-0.00912444653977176	70178	45692	42264
c1hy_0202201	c1hy_0450401	NA	NA	NA	NA	0.0053	0.0052	0.0311	-0.0018	4.09211	-0.327273	NA	70178	73666	68469
c1hy_0202201	c1hy_0460001	-0.2187	0.2884	-0.7583	0.4483	0.0017	0.0053	0.0311	0.0801	4.09211	1.15584	0.0135892092622278	70178	60292	57781
c1hy_0202201	c1hy_0460101	-0.157	0.2571	-0.6107	0.5414	-0.0026	0.0051	0.0311	0.068	4.09211	1.088	0.00485174423167169	70178	69669	69669
c1hy_0202201	c1hy_0490001	0.2359	0.4192	0.5627	0.5736	-8e-04	0.0049	0.0311	0.0045	4.09211	0.818182	-0.00365883410433021	70178	69712	69712
c1hy_0202201	c1hy_0490102	NA	NA	NA	NA	0.002	0.0051	0.0311	-5e-04	4.09211	-0.078125	NA	70178	59348	57764
c1hy_0202201	c1hy_0491001	NA	NA	NA	NA	NA	NA	0.0311	4e-04	4.09211	0.0714286	NA	70178	70145	70145
c1hy_0202201	c1hy_0492001	0.1238	0.2198	0.5632	0.5733	0.0034	0.0046	0.0311	0.0117	4.09211	1.91803	0.0012103133347117	70178	67528	66008
c1hy_0202201	c1hy_0492002	-0.0138	0.1473	-0.094	0.9251	-0.0037	0.0043	0.0311	0.0271	4.09211	3.87143	-0.00367333242126462	70178	63889	62452
c1hy_0202201	c1hy_0493001	0.0636	0.2874	0.2213	0.8249	-0.006	0.0046	0.0311	0.0057	4.09211	0.966102	-0.00744861125894485	70178	63432	61929
c1hy_0202201	c1hy_0493002b	0.1305	0.322	0.4053	0.6852	-0.0063	0.0045	0.0311	0.0045	4.09211	0.789474	-0.00824550416220264	70178	67868	66337
c1hy_0202201	c1hy_0494001	0.1116	0.5366	0.208	0.8352	-0.0054	0.0055	0.0311	0.0029	4.09211	0.508772	-0.00724608579124796	70178	58567	57106
c1hy_0202201	c1hy_0495001	-0.0452	0.3328	-0.1359	0.8919	-0.0014	0.0051	0.0311	0.0063	4.09211	1.21154	-0.000948095909538284	70178	59441	57852
c1hy_0202201	c1hy_0496001	0.3278	0.4754	0.6894	0.4906	7e-04	0.0056	0.0311	0.0036	4.09211	0.545455	-0.00272674507474604	70178	58261	56707
c1hy_0202201	c1hy_0497001	0.2238	0.2319	0.9653	0.3344	0.0046	0.0056	0.0311	0.0135	4.09211	1.92857	0.000619175984343361	70178	58181	56623
c1hy_0202201	c1hy_0500001	NA	NA	NA	NA	0.0172	0.0051	0.0311	-0.0052	4.09211	-0.787879	NA	70178	59136	57564
c1hy_0202201	c1hy_0500101	NA	NA	NA	NA	NA	NA	0.0311	0.0012	4.09211	0.210526	NA	70178	61851	60392
c1hy_0202201	c1hy_0500201	NA	NA	NA	NA	0.0147	0.0054	0.0311	-0.0021	4.09211	-0.328125	NA	70178	59936	58549
c1hy_0202201	c1hy_0500401	NA	NA	NA	NA	0.0184	0.0052	0.0311	-0.0077	4.09211	-1.24194	NA	70178	47540	46386
c1hy_0202201	c1hy_0500601	0.0398	0.2599	0.1532	0.8782	0.0128	0.0049	0.0311	0.0094	4.09211	1.59322	0.0154938067750801	70178	47983	46834
c1hy_0202201	c1hy_0500801	0.1509	0.2344	0.6437	0.5197	0.0109	0.0045	0.0311	0.0116	4.09211	2.18868	0.0202323502194466	70178	20259	18133
c1hy_0202201	c1hy_0501001	0.7924	1.926	0.4114	0.6808	-5e-04	0.0047	0.0311	0.0016	4.09211	0.296296	-0.00674030420236268	70178	20259	18133
c1hy_0202201	c1hy_0501201	NA	NA	NA	NA	NA	NA	0.0311	9e-04	4.09211	0.157895	NA	70178	20259	18133
c1hy_0202201	c1hy_0501301	-0.1201	0.3561	-0.3374	0.7358	-0.0044	0.0051	0.0311	0.0046	4.09211	0.821429	-0.00785380176512222	70178	20259	18133
c1hy_0202201	c1hy_0501401	NA	NA	NA	NA	0.0277	0.0047	0.0311	-0.0062	4.09211	-1.10714	NA	70178	71674	62945
c1hy_0202201	c1hy_asq_acomu	-0.0231	0.1106	-0.2088	0.8346	7e-04	0.0055	0.0311	0.0861	4.09211	8.87629	0.00204550963388646	70178	70787	67634
c1hy_0202201	c1hy_asq_bgm	-0.1002	0.1108	-0.9043	0.3658	0.0015	0.0048	0.0311	0.0765	4.09211	8.89535	0.00681971587929368	70178	70749	67599
c1hy_0202201	c1hy_asq_cfm	-0.2339	0.1333	-1.7546	0.0793	0.0107	0.0055	0.0311	0.0557	4.09211	6.47674	0.0218208722688371	70178	70959	67798
c1hy_0202201	c1hy_asq_dproblem	-0.0838	0.1274	-0.6577	0.5107	0.006	0.0051	0.0311	0.0515	4.09211	6.68831	0.0099969984690707	70178	71319	68136
c1hy_0202201	c1hy_asq_epersonal	-0.1213	0.1609	-0.7542	0.4507	-0.0083	0.0056	0.0311	0.0355	4.09211	4.08046	-0.00474553502042144	70178	71319	68136
c1hy_0202201	c1hy_asq_total	-0.1206	0.1174	-1.0274	0.3043	0.0025	0.0056	0.0311	0.0772	4.09211	8.21277	0.00901524063878804	70178	67114	65605
c1hy_0202201	c1hy_bed_time	-0.1579	0.1674	-0.9431	0.3456	0.0041	0.0048	0.0311	0.0269	4.09211	3.68493	0.00921600212855801	70178	65517	63449
c1hy_0202201	c1hy_bmi	-0.108	0.0811	-1.3317	0.1829	-0.0186	0.005	0.0311	0.1847	4.09211	13.2878	-0.012879288555489	70178	66116	64535
c1hy_0202201	c1hy_nap_count	0.0683	0.2259	0.3025	0.7622	-4e-04	0.0053	0.0311	0.0165	4.09211	2.46269	-0.00202487701284955	70178	64932	62876
c1hy_0202201	c1hy_night_wake_up_count	0.0465	0.1502	0.3095	0.7569	0.0201	0.0048	0.0311	0.0287	4.09211	4.28358	0.0207712423189176	70178	65161	63104
c1hy_0202201	c1hy_psi_cf	0.241	0.1543	1.5612	0.1185	0.0245	0.0047	0.0311	0.0264	4.09211	4.125	0.0181903146664922	70178	70596	70178
c1hy_0202201	c1hy_sleep_time_day	0.014	0.2157	0.0651	0.9481	-0.0031	0.0058	0.0311	0.0195	4.09211	3.25	-0.00374122530532958	70178	65210	63515
c1hy_0202201	c1hy_sleep_time_night	0.1546	0.1836	0.842	0.3998	-0.0142	0.0053	0.0311	0.0231	4.09211	3.34783	-0.0198993940486497	70178	65155	63104
c1hy_0202201	c1hy_total_sleep_time	0.1448	0.2846	0.5087	0.611	-0.0133	0.0055	0.0311	0.01	4.09211	1.5873	-0.017118381434665	70178	65546	63470
c1hy_0202201	c1hy_wake_up_time	0.0268	0.1081	0.2476	0.8045	-0.0161	0.005	0.0311	0.0699	4.09211	9.07792	-0.0194115246180683	70178	65763	63672
c1hy_0202201	c1y_0010001_1	NA	NA	NA	NA	NA	NA	0.0311	2e-04	4.09211	0.0350877	NA	70178	70178	70178
c1hy_0202201	c1y_0010001_3	NA	NA	NA	NA	-0.0066	0.0048	0.0311	-4e-04	4.09211	-0.0677966	NA	70178	70178	70178
c1hy_0202201	c1y_0080104_checked	0.0206	0.0956	0.2155	0.8294	-0.0124	0.0056	0.0311	0.1944	4.09211	9.21327	-0.015890056163747	70178	70596	70178
c1hy_0202201	c1y_0080204_checked	-0.059	0.0813	-0.7252	0.4683	-0.0072	0.0061	0.0311	0.2505	4.09211	11.0841	-0.00236318306599571	70178	70596	70178
c1hy_0202201	c1y_0090005b	NA	NA	NA	NA	1e-04	0.0049	0.0311	-0.0013	4.09211	-0.188406	NA	70178	67995	66454
c1hy_0202201	c1y_0170001_1	1	0.2578	4.0712	4.6779e-05	0.2023	0.0052	0.0311	0.0144	4.09211	2.18182	0.186393981161939	70178	68774	68774
c1hy_0202201	c1y_0170001_1_3	1	0.1224	8.8186	1.1585e-18	0.2721	0.0063	0.0311	0.0501	4.09211	5.16495	0.258785763076444	70178	65500	63421
c1hy_0202201	c1y_0170001_3	1	0.236	5.2181	1.8079e-07	0.1815	0.0058	0.0311	0.0238	4.09211	3.05128	0.160871805057014	70178	64065	64065
c1hy_0202201	c1y_0210001_1	-0.4337	0.3494	-1.2413	0.2145	0.0044	0.0054	0.0311	0.0085	4.09211	1.25	0.0116835559712533	70178	70178	70178
c1hy_0202201	c1y_0210001_2	0.3718	0.3411	1.09	0.2757	-0.0051	0.0054	0.0311	0.0083	4.09211	1.23881	-0.0112967923242765	70178	70178	70178
c1hy_0202201	c1y_0220001_1	-0.0789	0.1672	-0.4718	0.6371	-0.0093	0.0048	0.0311	0.0185	4.09211	3.13559	-0.00759600422159751	70178	70178	70178
c1hy_0202201	c1y_0220001_2	0.1294	0.1959	0.6602	0.5092	0.0047	0.0049	0.0311	0.016	4.09211	2.38806	0.00185727373157319	70178	70178	70178
c1hy_0202201	c1y_0220001_3	-0.0262	0.1384	-0.189	0.8501	0.0075	0.0055	0.0311	0.0414	4.09211	6.27273	0.00875770372701651	70178	70178	70178
c1hy_0202201	c1y_1_bmi	-0.1779	0.0811	-2.1935	0.0283	-0.0091	0.0057	0.0311	0.2582	4.09211	13.1066	0.00753029543747514	70178	66813	65196
c1hy_0202201	c1y_2_bmi	-0.2656	0.0857	-3.0979	0.0019	-0.0072	0.0058	0.0311	0.282	4.09211	17.4074	0.020755088063771	70178	66813	65196
c1hy_0202201	c1y_asq_acomu	-0.084	0.1034	-0.8127	0.4164	-0.0098	0.0054	0.0311	0.0953	4.09211	10.1383	-0.00598384613251301	70178	71319	68136
c1hy_0202201	c1y_asq_bgm	-0.0687	0.0817	-0.8404	0.4007	0.0029	0.0052	0.0311	0.1767	4.09211	15.5	0.00907349049626087	70178	71319	68136
c1hy_0202201	c1y_asq_cfm	-0.0729	0.1365	-0.5341	0.5933	0.0022	0.0047	0.0311	0.0465	4.09211	5.96154	0.00526699027236758	70178	70932	67775
c1hy_0202201	c1y_asq_dproblem	-0.1097	0.1222	-0.8976	0.3694	0.006	0.0048	0.0311	0.061	4.09211	7.625	0.0115533718931248	70178	71021	67862
c1hy_0202201	c1y_asq_epersonal	-0.2007	0.1294	-1.5514	0.1208	0.0011	0.0055	0.0311	0.0613	4.09211	7.38554	0.0103910088878551	70178	70753	67601
c1hy_0202201	c1y_asq_total	-0.1162	0.1077	-1.0793	0.2805	-0.0011	0.0055	0.0311	0.1088	4.09211	11.6989	0.00601009600359368	70178	64404	62966
c1hy_0202201	c1y_bed_time	-0.1993	0.226	-0.8819	0.3778	0.0053	0.0049	0.0311	0.0129	4.09211	2.01562	0.00986417282291462	70178	65763	63672
c1hy_0202201	c1y_nap_count	-0.0144	0.2022	-0.0714	0.9431	0.0026	0.0053	0.0311	0.0192	4.09211	3.04762	0.00320664630998281	70178	65763	63672
c1hy_0202201	c1y_night_wake_up_count	0.178	0.1834	0.9707	0.3317	0.0171	0.0052	0.0311	0.0191	4.09211	3.03175	0.0142648297541821	70178	65763	63672
c1hy_0202201	c1y_sleep_time_day	-0.146	0.183	-0.7979	0.425	-0.0021	0.0055	0.0311	0.0204	4.09211	3.2381	0.00147487261683909	70178	65763	63672
c1hy_0202201	c1y_sleep_time_night	-0.1194	0.163	-0.7325	0.4639	-0.0028	0.0053	0.0311	0.029	4.09211	4.26471	0.000616864794394279	70178	65763	63672
c1hy_0202201	c1y_total_sleep_time	-0.2106	0.158	-1.3328	0.1826	-0.0052	0.0053	0.0311	0.0279	4.09211	4.5	0.000675355308516898	70178	65763	63672
c1hy_0202201	c1y_wake_up_time	-0.0244	0.1102	-0.2212	0.8249	-0.0044	0.0049	0.0311	0.063	4.09211	8.87324	-0.00379351663183758	70178	65763	63672
c1hy_0202201	c2hy_0010101	0.1597	0.3417	0.4674	0.6402	-0.0128	0.0047	0.0311	0.0071	4.09211	1.01429	-0.0166554178046691	70178	61862	60401
c1hy_0202201	c2hy_0010201	NA	NA	NA	NA	-5e-04	0.0051	0.0311	-0.0108	4.09211	-1.74194	NA	70178	61862	60401
c1hy_0202201	c2hy_0010301	0.1171	0.3898	0.3004	0.7639	5e-04	0.0046	0.0311	0.0047	4.09211	0.770492	-0.000899035892866878	70178	65116	63428
c1hy_0202201	c2hy_0030002_checked	-0.0303	0.0659	-0.4597	0.6458	-0.0233	0.0055	0.0311	0.2841	4.09211	13.4645	-0.0247705823671742	70178	69944	69529
c1hy_0202201	c2hy_0040101	-0.0397	0.1798	-0.2208	0.8253	0.0115	0.0044	0.0311	0.0238	4.09211	3.26027	0.0140279510643531	70178	61679	60226
c1hy_0202201	c2hy_0040102	0.0613	0.228	0.2687	0.7882	0.0076	0.0046	0.0311	0.0151	4.09211	1.96104	0.00681159162297117	70178	66800	65188
c1hy_0202201	c2hy_0040201	0.0432	0.184	0.2346	0.8145	0.0231	0.0048	0.0311	0.0156	4.09211	2.26087	0.0238806634498079	70178	66687	65102
c1hy_0202201	c2hy_0040301	0.2686	0.305	0.8805	0.3786	-0.0072	0.0052	0.0311	0.0088	4.09211	1.44262	-0.0121523910911505	70178	68351	66794
c1hy_0202201	c2hy_0040401b	NA	NA	NA	NA	-8e-04	0.0048	0.0311	-0.0044	4.09211	-0.733333	NA	70178	68351	66794
c1hy_0202201	c2hy_0060001	-0.7381	0.4582	-1.6109	0.1072	-0.0126	0.0055	0.0311	0.0076	4.09211	1.13433	-0.00177633344398274	70178	68056	66525
c1hy_0202201	c2hy_0060002	-0.3568	0.3396	-1.0508	0.2933	-0.0112	0.0052	0.0311	0.0074	4.09211	1.23333	-0.00665236745229791	70178	65116	63428
c1hy_0202201	c2hy_0060003	-0.1519	0.3407	-0.4459	0.6557	-0.004	0.005	0.0311	0.0069	4.09211	1.07812	-0.00218616849565403	70178	61679	60226
c1hy_0202201	c2hy_0060004	-0.1605	0.1388	-1.1558	0.2478	-6e-04	0.0054	0.0311	0.0353	4.09211	4.97183	0.00481655933660513	70178	59836	58795
c1hy_0202201	c2hy_0060005	-0.2031	0.2576	-0.7885	0.4304	-0.0243	0.0053	0.0311	0.0116	4.09211	1.58904	-0.0227583232426909	70178	69837	65107
c1hy_0202201	c2hy_0060006	-0.7453	1.4391	-0.5179	0.6045	-0.0142	0.005	0.0311	0.0022	4.09211	0.333333	-0.00925906047563054	70178	69837	65107
c1hy_0202201	c2hy_0060007	-0.0459	0.177	-0.2593	0.7954	-0.0135	0.0051	0.0311	0.0263	4.09211	3.65278	-0.0135935393672666	70178	69837	65107
c1hy_0202201	c2hy_0060008	0.06	0.4713	0.1273	0.8987	-0.0221	0.0046	0.0311	0.0028	4.09211	0.41791	-0.0247452127250178	70178	69837	65107
c1hy_0202201	c2hy_0060009	-0.2169	0.1843	-1.1772	0.2391	-0.0253	0.0047	0.0311	0.0189	4.09211	2.66197	-0.0225087520743205	70178	69837	65107
c1hy_0202201	c2hy_0060010	0.3851	0.2571	1.498	0.1341	-0.0312	0.0048	0.0311	0.0138	4.09211	1.89041	-0.0424815981705811	70178	69837	65107
c1hy_0202201	c2hy_0060011	0.1706	0.2113	0.8072	0.4196	-0.0312	0.0051	0.0311	0.0165	4.09211	2.5	-0.0383260509779548	70178	69837	65107
c1hy_0202201	c2hy_0070101	0.0877	0.2217	0.3957	0.6923	-8e-04	0.0053	0.0311	0.0171	4.09211	2.75806	-0.00292363005225925	70178	71319	68136
c1hy_0202201	c2hy_0070201	-0.0362	0.2161	-0.1675	0.867	0.0061	0.0044	0.0311	0.0138	4.09211	2.09091	0.00724658926277588	70178	71319	68136
c1hy_0202201	c2hy_0070202	-0.1052	0.1499	-0.7022	0.4825	-0.0017	0.0043	0.0311	0.0294	4.09211	3.97297	0.00144914431552329	70178	74494	69220
c1hy_0202201	c2hy_0070301	-0.3749	0.2289	-1.6376	0.1015	-0.002	0.005	0.0311	0.0152	4.09211	2.375	0.00620588824103109	70178	74494	69220
c1hy_0202201	c2hy_0070302	-0.3982	0.2584	-1.5411	0.1233	-0.0033	0.0048	0.0311	0.013	4.09211	1.91176	0.00466268198121372	70178	74494	69220
c1hy_0202201	c2hy_0070401	0.1838	0.3274	0.5613	0.5746	-0.0077	0.0058	0.0311	0.0081	4.09211	1.26562	-0.012016115819916	70178	55299	54124
c1hy_0202201	c2hy_0070501	0.3482	0.4408	0.79	0.4295	-0.0036	0.0053	0.0311	0.0047	4.09211	0.746032	-0.00862239461090743	70178	64469	56875
c1hy_0202201	c2hy_0070601	0.4824	0.341	1.4146	0.1572	-0.005	0.0053	0.0311	0.0084	4.09211	1.12	-0.01372690054778	70178	57500	56137
c1hy_0202201	c2hy_0070701	0.4804	0.3512	1.3678	0.1714	-0.0029	0.0057	0.0311	0.0086	4.09211	1.19444	-0.0119642398899397	70178	41872	40627
c1hy_0202201	c2hy_0090001	-0.2351	0.266	-0.8839	0.3768	0.0222	0.0054	0.0311	0.0136	4.09211	1.7	0.0292312868012252	70178	80264	70178
c1hy_0202201	c2hy_0090101	NA	NA	NA	NA	NA	NA	0.0311	2e-04	4.09211	0.031746	NA	70178	79735	70144
c1hy_0202201	c2hy_0090201	NA	NA	NA	NA	0.0257	0.005	0.0311	-0.0029	4.09211	-0.408451	NA	70178	70924	67765
c1hy_0202201	c2hy_0090401	0.5178	0.8108	0.6386	0.5231	0.0081	0.0049	0.0311	0.0027	4.09211	0.442623	0.00595974299554819	70178	43468	42192
c1hy_0202201	c2hy_0090601	0.3035	0.4608	0.6586	0.5101	-0.0047	0.005	0.0311	0.0043	4.09211	0.632353	-0.00838317083371334	70178	69458	69458
c1hy_0202201	c2hy_0090801	NA	NA	NA	NA	NA	NA	0.0311	0.0021	4.09211	0.33871	NA	70178	69458	69458
c1hy_0202201	c2hy_0090901	-0.1592	0.6001	-0.2653	0.7908	0.0084	0.0047	0.0311	0.0026	4.09211	0.440678	0.0100452866233416	70178	69458	69458
c1hy_0202201	c2hy_0091001	NA	NA	NA	NA	0.0122	0.0052	0.0311	-0.0023	4.09211	-0.359375	NA	70178	69458	69458
c1hy_0202201	c2hy_0091201	-0.066	0.4257	-0.155	0.8768	0.0069	0.0048	0.0311	0.0035	4.09211	0.564516	0.00775924314561822	70178	69458	69458
c1hy_0202201	c2hy_0091301	-0.1216	0.245	-0.4965	0.6195	0.0042	0.005	0.0311	0.0114	4.09211	1.96552	0.00665320954575304	70178	69453	69453
c1hy_0202201	c2hy_0091401	NA	NA	NA	NA	0.0141	0.0049	0.0311	-0.0067	4.09211	-1.11667	NA	70178	69457	69457
c1hy_0202201	c2hy_0190001	-0.5629	0.3303	-1.7043	0.0883	-0.0012	0.0052	0.0311	0.0092	4.09211	1.29577	0.00844210231282004	70178	70826	67680
c1hy_0202201	c2hy_0200001	-0.2366	0.133	-1.7784	0.0753	0.0038	0.0047	0.0311	0.04	4.09211	5.19481	0.0127570197407994	70178	70826	67680
c1hy_0202201	c2hy_asq_acomu	-0.0355	0.1248	-0.2848	0.7758	-5e-04	0.0056	0.0311	0.066	4.09211	7.02128	0.00114496685963075	70178	71319	68136
c1hy_0202201	c2hy_asq_bgm	-0.165	0.1113	-1.4818	0.1384	-0.0082	0.0052	0.0311	0.0652	4.09211	7.01075	-0.00113917119137383	70178	71319	68136
c1hy_0202201	c2hy_asq_cfm	-0.1773	0.1465	-1.2101	0.2262	-0.0011	0.0051	0.0311	0.0357	4.09211	4.89041	0.00493030890963725	70178	71319	68136
c1hy_0202201	c2hy_asq_dproblem	-0.1543	0.1181	-1.3063	0.1915	-0.0032	0.005	0.0311	0.0588	4.09211	7.08434	0.00343028969291795	70178	71319	68136
c1hy_0202201	c2hy_asq_epersonal	-0.166	0.1156	-1.4356	0.1511	-0.0074	0.0052	0.0311	0.0734	4.09211	8.24719	0.000261387737413074	70178	71319	68136
c1hy_0202201	c2hy_asq_total	-0.1708	0.107	-1.597	0.1103	-0.006	0.0053	0.0311	0.0765	4.09211	8.89535	0.00221646834537909	70178	68045	66505
c1hy_0202201	c2hy_bmi	-0.0649	0.0737	-0.8818	0.3779	-0.0186	0.0051	0.0311	0.2398	4.09211	16.2027	-0.0167665951691867	70178	63720	62208
c1hy_0202201	c2hy_psi_cf	0.0739	0.1521	0.4854	0.6274	0.0275	0.0044	0.0311	0.0273	4.09211	4.33333	0.0261933652395388	70178	70596	70178
c1hy_0202201	c2y_0010001	-0.1812	0.545	-0.3325	0.7395	0.0026	0.0046	0.0311	0.0024	4.09211	0.40678	0.00458776622823695	70178	70970	62306
c1hy_0202201	c2y_0010101	-0.0175	0.2129	-0.0821	0.9346	-0.0063	0.005	0.0311	0.015	4.09211	2.34375	-0.00649174617425361	70178	79712	70120
c1hy_0202201	c2y_0010201	NA	NA	NA	NA	0.0022	0.0053	0.0311	-9e-04	4.09211	-0.138462	NA	70178	40817	37009
c1hy_0202201	c2y_0010301	0.2604	0.3148	0.8272	0.4081	0.002	0.0055	0.0311	0.0078	4.09211	1.27869	-0.00192678740532401	70178	67970	63756
c1hy_0202201	c2y_0030002_checked	-0.1177	0.0711	-1.6547	0.098	-0.0146	0.006	0.0311	0.2606	4.09211	11.8455	-0.00483263834354499	70178	70186	69769
c1hy_0202201	c2y_0040101	NA	NA	NA	NA	-0.0033	0.0046	0.0311	-0.0016	4.09211	-0.313725	NA	70178	60039	58687
c1hy_0202201	c2y_0041001	NA	NA	NA	NA	NA	NA	0.0311	6e-04	4.09211	0.111111	NA	70178	64328	61860
c1hy_0202201	c2y_0041101	0.612	2.6314	0.2326	0.8161	-0.001	0.005	0.0311	0.0013	4.09211	0.236364	-0.00504994661207842	70178	60593	60593
c1hy_0202201	c2y_0041201	0.0709	0.3796	0.1867	0.8519	0.0033	0.0053	0.0311	0.0045	4.09211	0.714286	0.00276488227965847	70178	62863	61670
c1hy_0202201	c2y_0041301	NA	NA	NA	NA	-0.0041	0.0048	0.0311	-8e-04	4.09211	-0.137931	NA	70178	61277	60044
c1hy_0202201	c2y_0041401	0.3641	0.5226	0.6967	0.486	0.0027	0.0049	0.0311	0.004	4.09211	0.57971	-0.00116154863711401	70178	62924	61447
c1hy_0202201	c2y_0041501	-0.0459	0.2944	-0.1558	0.8762	0.0153	0.005	0.0311	0.0085	4.09211	1.37097	0.0178827947419705	70178	60951	59629
c1hy_0202201	c2y_0041601	0.201	0.4203	0.4782	0.6325	-0.01	0.005	0.0311	0.0039	4.09211	0.639344	-0.0135642157077573	70178	59290	58050
c1hy_0202201	c2y_0041701	NA	NA	NA	NA	-0.0035	0.0053	0.0311	-7e-04	4.09211	-0.127273	NA	70178	79490	69933
c1hy_0202201	c2y_0041801	0.1921	0.2114	0.9085	0.3636	0.0075	0.0051	0.0311	0.0167	4.09211	2.31944	0.00377557932382804	70178	77888	68769
c1hy_0202201	c2y_0041901	-0.0811	0.9339	-0.0869	0.9308	0.0026	0.005	0.0311	0.0012	4.09211	0.210526	0.00330858381006504	70178	71814	66892
c1hy_0202201	c2y_0042001	0.0667	0.4177	0.1596	0.8732	0.0065	0.0054	0.0311	0.0041	4.09211	0.66129	0.00848644937344548	70178	38984	37404
c1hy_0202201	c2y_0042101	-0.0739	0.2567	-0.2879	0.7734	-0.0274	0.0052	0.0311	0.0104	4.09211	1.50725	-0.0321755870860067	70178	52971	50878
c1hy_0202201	c2y_0042201	-0.1406	0.3895	-0.361	0.7181	0.0013	0.0047	0.0311	0.0051	4.09211	0.822581	0.00323187103919211	70178	60310	60308
c1hy_0202201	c2y_0042301	-0.1786	0.2124	-0.841	0.4004	0.0014	0.0053	0.0311	0.0171	4.09211	2.40845	0.00578515813686107	70178	61559	60265
c1hy_0202201	c2y_0042401	0.3005	0.2508	1.1983	0.2308	3e-04	0.0054	0.0311	0.0142	4.09211	1.97222	-0.00611853654183221	70178	58782	57482
c1hy_0202201	c2y_0042501	0.4086	0.3256	1.255	0.2095	-0.0163	0.0043	0.0311	0.0092	4.09211	1.41538	-0.0255933283882289	70178	59324	57900
c1hy_0202201	c2y_0050301	NA	NA	NA	NA	-3e-04	0.0053	0.0311	-0.0012	4.09211	-0.2	NA	70178	59184	57846
c1hy_0202201	c2y_0050601	NA	NA	NA	NA	0.0032	0.0052	0.0311	-0.0048	4.09211	-0.827586	NA	70178	61291	59873
c1hy_0202201	c2y_0051001	0.3913	0.9747	0.4014	0.6881	0.015	0.0051	0.0311	0.0023	4.09211	0.359375	0.012924137854294	70178	64843	63177
c1hy_0202201	c2y_0053101	0.2016	0.1294	1.5583	0.1192	-0.0106	0.0054	0.0311	0.0551	4.09211	6.40698	-0.0205567327093768	70178	64763	63107
c1hy_0202201	c2y_0053102	0.1989	0.1272	1.5637	0.1179	-0.0102	0.0052	0.0311	0.058	4.09211	6.59091	-0.0199128643666323	70178	68351	66794
c1hy_0202201	c2y_0060001	0.4642	0.3044	1.5251	0.1272	0.027	0.005	0.0311	0.0118	4.09211	1.90323	0.0195233647363303	70178	68351	66794
c1hy_0202201	c2y_0060101	0.8002	0.141	5.6743	1.3923e-08	0.1743	0.0054	0.0311	0.0409	4.09211	4.59551	0.151206198124425	70178	70178	70178
c1hy_0202201	c2y_0060201	0.9435	0.1775	5.3141	1.0721e-07	0.2647	0.0049	0.0311	0.0213	4.09211	3.04286	0.246887973981229	70178	70178	70178
c1hy_0202201	c2y_0060401	NA	NA	NA	NA	0.0269	0.0053	0.0311	-0.0104	4.09211	-1.7931	NA	70178	61849	60401
c1hy_0202201	c2y_0061301	-0.3004	0.1978	-1.5186	0.1289	0.0109	0.0051	0.0311	0.0201	4.09211	2.91304	0.0199093714673035	70178	61845	60401
c1hy_0202201	c2y_0061401	0.1307	0.1989	0.6572	0.511	0.0105	0.0051	0.0311	0.0166	4.09211	2.72131	0.00869063306007729	70178	61849	60401
c1hy_0202201	c2y_0061501	-0.182	0.2569	-0.7086	0.4786	0.0172	0.0053	0.0311	0.0121	4.09211	1.75362	0.0227839339199471	70178	61845	60401
c1hy_0202201	c2y_0061601	-0.1571	0.552	-0.2846	0.776	-0.0048	0.0051	0.0311	0.0047	4.09211	0.758065	-0.00339707334048242	70178	61843	60401
c1hy_0202201	c2y_0061901	-0.4267	0.5103	-0.8361	0.4031	6e-04	0.0051	0.0311	0.0045	4.09211	0.703125	0.00580617333570134	70178	61844	60401
c1hy_0202201	c2y_0062001	-0.0504	0.2291	-0.2199	0.826	0.0101	0.0056	0.0311	0.0124	4.09211	1.9375	0.0122732995887791	70178	61844	60401
c1hy_0202201	c2y_0062101	-0.2231	0.3199	-0.6975	0.4855	0.0167	0.0052	0.0311	0.0069	4.09211	1.09524	0.0219005963789792	70178	61844	60401
c1hy_0202201	c2y_0062201	0.2189	0.2422	0.9035	0.3662	0.0122	0.005	0.0311	0.0145	4.09211	1.93333	0.00886050524813986	70178	61845	60401
c1hy_0202201	c2y_0062301	NA	NA	NA	NA	0.0114	0.0047	0.0311	-0.002	4.09211	-0.30303	NA	70178	61845	60401
c1hy_0202201	c2y_0062401	0.0645	0.1933	0.3334	0.7388	-0.0051	0.0049	0.0311	0.0183	4.09211	3.26786	-0.00731240993223433	70178	61143	59732
c1hy_0202201	c2y_0062601	-0.3625	0.2796	-1.2968	0.1947	0.0141	0.0049	0.0311	0.0109	4.09211	1.94643	0.0225274736012408	70178	61845	60401
c1hy_0202201	c2y_0062701	NA	NA	NA	NA	0.0011	0.0052	0.0311	-4.4094e-05	4.09211	-0.00711194	NA	70178	61849	60401
c1hy_0202201	c2y_0070001	0.1303	0.1456	0.8952	0.3707	0.0161	0.0049	0.0311	0.0294	4.09211	4.0274	0.0140452611441176	70178	61845	60401
c1hy_0202201	c2y_0070002	0.0435	0.1626	0.2674	0.7892	0.0116	0.0049	0.0311	0.0244	4.09211	3.43662	0.0117813298987367	70178	61849	60401
c1hy_0202201	c2y_0070101	0.2868	0.2591	1.1072	0.2682	0.0173	0.0052	0.0311	0.0138	4.09211	2	0.0132257519038738	70178	61849	60401
c1hy_0202201	c2y_0070201	0.2038	0.1986	1.0263	0.3047	-0.0067	0.0049	0.0311	0.0188	4.09211	2.9375	-0.0125492457715257	70178	61849	60401
c1hy_0202201	c2y_0070301b	NA	NA	NA	NA	-0.0067	0.005	0.0311	-2e-04	4.09211	-0.0338983	NA	70178	66059	64566
c1hy_0202201	c2y_0080001_1	0.2432	0.1734	1.4022	0.1608	0.0041	0.005	0.0311	0.0208	4.09211	3.25	-0.00198579083029377	70178	68351	66794
c1hy_0202201	c2y_0080001_2	-0.2089	0.1758	-1.1887	0.2345	0.003	0.0053	0.0311	0.0219	4.09211	3.47619	0.00898579716013409	70178	60702	59411
c1hy_0202201	c2y_0090001b2	NA	NA	NA	NA	0.0014	0.0048	0.0311	-0.008	4.09211	-1.37931	NA	70178	68351	66794
c1hy_0202201	c2y_0090002	0.0296	0.1975	0.1499	0.8808	0.0184	0.0051	0.0311	0.0207	4.09211	3	0.0198325935337694	70178	61849	60401
c1hy_0202201	c2y_0100001_2	0.4951	0.1838	2.693	0.0071	0.0982	0.0051	0.0311	0.0196	4.09211	2.9697	0.0919316213678211	70178	68351	66794
c1hy_0202201	c2y_0100001_3	0.8764	0.205	4.276	1.9024e-05	0.1306	0.0053	0.0311	0.0195	4.09211	2.70833	0.116793180876336	70178	68351	66794
c1hy_0202201	c2y_0100001_4	0.0794	0.3234	0.2454	0.8062	0.0622	0.0053	0.0311	0.008	4.09211	1.25	0.0645080868039026	70178	68351	66794
c1hy_0202201	c2y_0100102	0.6015	0.123	4.8908	1.0042e-06	0.1919	0.005	0.0311	0.0417	4.09211	5.27848	0.177697393955322	70178	69461	69461
c1hy_0202201	c2y_0100203	0.5899	0.1761	3.3491	8e-04	0.1463	0.005	0.0311	0.022	4.09211	3.23529	0.135359211713786	70178	69328	69328
c1hy_0202201	c2y_0100301	0.6301	0.2	3.1512	0.0016	0.1483	0.005	0.0311	0.0162	4.09211	2.38235	0.138372991443337	70178	69297	69297
c1hy_0202201	c2y_0100304	0.6524	0.5268	1.2384	0.2156	0.0497	0.0051	0.0311	0.0051	4.09211	0.894737	0.0426000270419302	70178	69223	69223
c1hy_0202201	c2y_0100501_3	0.8174	0.3795	2.154	0.0312	0.0624	0.0047	0.0311	0.0093	4.09211	1.55	0.0518515690776736	70178	68351	66794
c1hy_0202201	c2y_0100602	0.6044	0.1788	3.3804	7e-04	0.1175	0.005	0.0311	0.0228	4.09211	3.35294	0.105014614549705	70178	69258	69258
c1hy_0202201	c2y_0100703	0.5273	0.2219	2.3761	0.0175	0.1035	0.0052	0.0311	0.0153	4.09211	2.42857	0.0949227448935816	70178	69212	69212
c1hy_0202201	c2y_0100801	0.6223	0.261	2.3845	0.0171	0.1051	0.0049	0.0311	0.012	4.09211	1.96721	0.0958422627519051	70178	69260	69260
c1hy_0202201	c2y_0101102	0.7878	0.336	2.3444	0.0191	0.1033	0.005	0.0311	0.0101	4.09211	1.62903	0.0919179731442303	70178	69261	69261
c1hy_0202201	c2y_0102001_3	NA	NA	NA	NA	0.0233	0.0051	0.0311	-5e-04	4.09211	-0.0877193	NA	70178	68280	66725
c1hy_0202201	c2y_0103501_2	0.2601	0.2297	1.1324	0.2575	0.0077	0.0056	0.0311	0.0157	4.09211	2.34328	0.0022903827091613	70178	68351	66794
c1hy_0202201	c2y_0103501_3	NA	NA	NA	NA	NA	NA	0.0311	5e-04	4.09211	0.0833333	NA	70178	68351	66794
c1hy_0202201	c2y_0104001_2	0.2393	0.1962	1.2195	0.2227	0.0286	0.0055	0.0311	0.0185	4.09211	2.68116	0.0245239798205696	70178	68351	66794
c1hy_0202201	c2y_0104001_3	NA	NA	NA	NA	0.0055	0.0046	0.0311	-0.0028	4.09211	-0.491228	NA	70178	68351	66794
c1hy_0202201	c2y_0104501_2	NA	NA	NA	NA	0.0052	0.0052	0.0311	-0.009	4.09211	-1.55172	NA	70178	68351	66794
c1hy_0202201	c2y_0105001_2	-0.1946	0.2076	-0.9377	0.3484	0.0212	0.0055	0.0311	0.0227	4.09211	3.28986	0.0279036100024197	70178	68351	66794
c1hy_0202201	c2y_0105001_3	0.1696	0.4923	0.3445	0.7305	0.0215	0.0047	0.0311	0.0027	4.09211	0.457627	0.0210978638894167	70178	68351	66794
c1hy_0202201	c2y_0105501	0.5499	0.192	2.8648	0.0042	0.0827	0.005	0.0311	0.0199	4.09211	3.01515	0.0714185142773038	70178	69210	69210
c1hy_0202201	c2y_0105601	0.4642	0.3022	1.5357	0.1246	0.0795	0.0053	0.0311	0.0077	4.09211	1.24194	0.0770768094097444	70178	67753	66239
c1hy_0202201	c2y_0105701	0.5555	0.2306	2.4088	0.016	0.0632	0.0047	0.0311	0.0154	4.09211	2.52459	0.0549357181479362	70178	67701	66191
c1hy_0202201	c2y_0110001	0.2172	0.11	1.9737	0.0484	0.0374	0.0049	0.0311	0.0618	4.09211	7.53659	0.030881504764624	70178	67637	66128
c1hy_0202201	c2y_0120001	0.2785	0.1257	2.216	0.0267	0.0332	0.0049	0.0311	0.0519	4.09211	6.32927	0.0244099414689621	70178	67658	66148
c1hy_0202201	c2y_0120101	0.2721	0.1323	2.0567	0.0397	0.0391	0.005	0.0311	0.0463	4.09211	5.7875	0.0316463862588807	70178	67613	66101
c1hy_0202201	c2y_0120201	0.3312	0.1656	2.0003	0.0455	0.0281	0.0052	0.0311	0.0342	4.09211	3.8427	0.0190911920334899	70178	67669	66159
c1hy_0202201	c2y_0120301	NA	NA	NA	NA	NA	NA	0.0311	4e-04	4.09211	0.0689655	NA	70178	67682	66173
c1hy_0202201	c2y_0130001	0.2909	0.2225	1.3076	0.191	0.0298	0.0054	0.0311	0.0192	4.09211	3.09677	0.0245517177826646	70178	67658	66149
c1hy_0202201	c2y_0140001	-0.0952	0.6992	-0.1362	0.8917	0.0389	0.0048	0.0311	0.0016	4.09211	0.285714	0.0429213012466881	70178	64819	63154
c1hy_0202201	c2y_0150001	0.278	0.4173	0.6663	0.5052	0.0392	0.0049	0.0311	0.0049	4.09211	0.753846	0.0391562099151185	70178	64752	63097
c1hy_0202201	c2y_0160001	0.9432	0.1122	8.4071	4.2025e-17	0.3515	0.006	0.0311	0.057	4.09211	5.7	0.351554261524864	70178	64676	63023
c1hy_0202201	c2y_0170001	0.9348	0.1113	8.3964	4.6024e-17	0.3453	0.0058	0.0311	0.0528	4.09211	5.33333	0.345726777511731	70178	64687	63035
c1hy_0202201	c2y_0170101	0.9772	0.1103	8.8608	7.9463e-19	0.3831	0.006	0.0311	0.0517	4.09211	4.92381	0.386487247109794	70178	64642	62988
c1hy_0202201	c2y_0170401	0.748	0.1708	4.3785	1.1949e-05	0.2659	0.0057	0.0311	0.0192	4.09211	2.86567	0.272782509730845	70178	64701	63046
c1hy_0202201	c2y_0180001	0.8505	0.1311	6.4899	8.5921e-11	0.2777	0.0052	0.0311	0.0357	4.09211	4.3012	0.277707737362306	70178	64718	63062
c1hy_0202201	c2y_0190001	0.8919	0.1189	7.5038	6.1971e-14	0.1764	0.0056	0.0311	0.0645	4.09211	6.32353	0.156078876119546	70178	64700	63044
c1hy_0202201	c2y_0200001	0.0553	0.5726	0.0965	0.9231	0.0499	0.0049	0.0311	0.0023	4.09211	0.319444	0.0551303304793348	70178	61264	59847
c1hy_0202201	c2y_0210001	NA	NA	NA	NA	0.0454	0.005	0.0311	-0.0014	4.09211	-0.191781	NA	70178	61195	59784
c1hy_0202201	c2y_0210101	0.0622	0.3542	0.1756	0.8606	0.0356	0.0052	0.0311	0.0072	4.09211	0.935065	0.0388725132616064	70178	61095	59685
c1hy_0202201	c2y_0210201	0.2284	0.3191	0.7159	0.4741	0.0259	0.0051	0.0311	0.0067	4.09211	1.06349	0.025589082676454	70178	61156	59744
c1hy_0202201	c2y_0210202	0.3269	0.2811	1.1629	0.2449	0.0261	0.0052	0.0311	0.0086	4.09211	1.34375	0.0237555047792258	70178	61118	59707
c1hy_0202201	c2y_0210203	0.0383	0.2968	0.129	0.8974	0.0305	0.005	0.0311	0.0079	4.09211	1.29508	0.0335165041777506	70178	61089	59682
c1hy_0202201	c2y_0210204	NA	NA	NA	NA	0.0411	0.0051	0.0311	-0.0019	4.09211	-0.296875	NA	70178	61862	60401
c1hy_0202201	c2y_0210205	NA	NA	NA	NA	0.0307	0.0052	0.0311	-0.0015	4.09211	-0.220588	NA	70178	61862	60401
c1hy_0202201	c2y_0210206	NA	NA	NA	NA	0.0336	0.005	0.0311	-4e-04	4.09211	-0.0727273	NA	70178	61862	60401
c1hy_0202201	c2y_0210207	-0.0725	0.184	-0.3941	0.6935	0.0326	0.0052	0.0311	0.0197	4.09211	3.28333	0.0383307532876247	70178	61862	60401
c1hy_0202201	c2y_0210208	NA	NA	NA	NA	0.0416	0.0052	0.0311	-0.0033	4.09211	-0.55	NA	70178	61862	60401
c1hy_0202201	c2y_0210209	NA	NA	NA	NA	NA	NA	0.0311	7e-04	4.09211	0.127273	NA	70178	61862	60401
c1hy_0202201	c2y_0210210	NA	NA	NA	NA	0.0416	0.0054	0.0311	-0.0047	4.09211	-0.824561	NA	70178	61862	60401
c1hy_0202201	c2y_0210211	0.2726	0.3757	0.7255	0.4682	0.035	0.0055	0.0311	0.0065	4.09211	1.01562	0.0349642521333432	70178	61862	60401
c1hy_0202201	c2y_0210212	-0.1656	0.2674	-0.6191	0.5358	0.0261	0.0051	0.0311	0.0098	4.09211	1.60656	0.0320190822741925	70178	61862	60401
c1hy_0202201	c2y_0220001	-0.2498	0.2427	-1.029	0.3035	0.0215	0.0051	0.0311	0.0129	4.09211	2.01562	0.0279119489266576	70178	68351	66794
c1hy_0202201	c2y_0240001	-0.3044	0.2075	-1.4669	0.1424	-0.0056	0.0049	0.0311	0.0174	4.09211	2.63636	0.0013061640004516	70178	68351	66794
c1hy_0202201	c2y_0250001	0.2779	0.3355	0.8285	0.4074	-0.0024	0.0051	0.0311	0.0067	4.09211	1.11667	-0.00662577572642691	70178	68351	66794
c1hy_0202201	c2y_0260001	0.1044	0.2173	0.4805	0.6308	-0.0152	0.005	0.0311	0.014	4.09211	2	-0.0183538300510596	70178	68351	66794
c1hy_0202201	c2y_0270001	-0.349	0.4405	-0.7924	0.4281	-4e-04	0.005	0.0311	0.0049	4.09211	0.803279	0.00396523956259783	70178	68351	66794
c1hy_0202201	c2y_0280001	NA	NA	NA	NA	NA	NA	0.0311	2e-04	4.09211	0.0273973	NA	70178	68351	66794
c1hy_0202201	c2y_0290001	-0.0947	0.1202	-0.7877	0.4309	-0.0046	0.0049	0.0311	0.0457	4.09211	6.01316	-0.00124749828091514	70178	68351	66794
c1hy_0202201	c2y_0300001	0.4	0.217	1.8428	0.0654	-0.0175	0.0052	0.0311	0.0185	4.09211	2.89062	-0.0284463210880153	70178	68351	66794
c1hy_0202201	c2y_0310001	0.879	0.5721	1.5364	0.1244	-0.0189	0.0047	0.0311	0.0064	4.09211	1	-0.0326124318349747	70178	68351	66794
c1hy_0202201	c2y_0320001	-0.1323	0.1616	-0.8184	0.4132	0.0158	0.0048	0.0311	0.03	4.09211	4.05405	0.0210676987366202	70178	68351	66794
c1hy_0202201	c2y_0330101	-0.131	0.2351	-0.5571	0.5774	0.0131	0.0052	0.0311	0.0142	4.09211	2.18462	0.016715496035379	70178	68351	66794
c1hy_0202201	c2y_0330201	0.1816	0.321	0.5658	0.5716	0.0122	0.0052	0.0311	0.0084	4.09211	1.23529	0.0105829945358144	70178	61862	60401
c1hy_0202201	c2y_0340001	-0.1728	0.163	-1.0597	0.2893	0.001	0.0048	0.0311	0.0236	4.09211	3.63077	0.00593465923197906	70178	61862	60401
c1hy_0202201	c2y_0350001	0.1413	0.2836	0.4982	0.6183	0.004	0.0053	0.0311	0.0086	4.09211	1.34375	0.00209429104640591	70178	61862	60401
c1hy_0202201	c2y_0360001	NA	NA	NA	NA	0.0068	0.0043	0.0311	-0.0022	4.09211	-0.349206	NA	70178	61862	60401
c1hy_0202201	c2y_0360201	0.0171	0.2682	0.0639	0.9491	0.0077	0.0052	0.0311	0.0204	4.09211	1.74359	0.00817963842542894	70178	61862	60401
c1hy_0202201	c2y_0450001	-0.7803	1.582	-0.4932	0.6219	-0.0085	0.0047	0.0311	0.0021	4.09211	0.323077	-0.0030167324249648	70178	61862	60401
c1hy_0202201	c2y_0460001	-0.1815	0.1429	-1.2696	0.2042	0.0031	0.0049	0.0311	0.0364	4.09211	5.35294	0.00981982873859596	70178	61862	60401
c1hy_0202201	c2y_asq_acomu	0.0338	0.1015	0.3333	0.7389	0.0038	0.0053	0.0311	0.0949	4.09211	10.4286	0.00225245899250793	70178	71319	68136
c1hy_0202201	c2y_asq_bgm	-0.0735	0.0971	-0.7566	0.4493	-0.0069	0.0051	0.0311	0.0941	4.09211	11.6173	-0.00340301388601171	70178	71319	68136
c1hy_0202201	c2y_asq_cfm	-0.3316	0.1406	-2.358	0.0184	-0.0057	0.0051	0.0311	0.0439	4.09211	5.55696	0.00658113714977401	70178	71319	68136
c1hy_0202201	c2y_asq_dproblem	-0.2751	0.1521	-1.809	0.0705	-0.0025	0.0047	0.0311	0.0358	4.09211	4.36585	0.00681144852395508	70178	71319	68136
c1hy_0202201	c2y_asq_epersonal	-0.0281	0.1491	-0.1886	0.8504	-0.0087	0.0047	0.0311	0.0352	4.09211	4.09302	-0.00838141545233255	70178	71319	68136
c1hy_0202201	c2y_asq_total	-0.1266	0.1001	-1.265	0.2059	-0.0043	0.0048	0.0311	0.079	4.09211	8.97727	0.00187579402524429	70178	66949	65451
c1hy_0202201	c2y_bmi	-0.1209	0.0785	-1.5399	0.1236	-0.0171	0.0057	0.0311	0.237	4.09211	16.4583	-0.00947346510515877	70178	62761	61261
c1hy_0202201	c3hy_0010101	-0.2468	0.2306	-1.0702	0.2845	-0.0098	0.0049	0.0311	0.0138	4.09211	1.84	-0.007000361367477	70178	55312	51069
c1hy_0202201	c3hy_0010201	0.3992	0.3479	1.1475	0.2512	0.0013	0.0051	0.0311	0.0076	4.09211	1.11765	-0.00485934965886014	70178	72901	67757
c1hy_0202201	c3hy_0010301	NA	NA	NA	NA	-0.013	0.0051	0.0311	-0.0017	4.09211	-0.25	NA	70178	73913	68691
c1hy_0202201	c3hy_0030002	-0.0976	0.0661	-1.4772	0.1396	-0.021	0.0064	0.0311	0.3623	4.09211	15.417	-0.0148312292944949	70178	73913	68691
c1hy_0202201	c3hy_0080102	NA	NA	NA	NA	0.0027	0.0046	0.0311	-0.0055	4.09211	-0.916667	NA	70178	73765	68562
c1hy_0202201	c3hy_0081001	0.9785	1.3465	0.7267	0.4674	-0.0085	0.0053	0.0311	0.0024	4.09211	0.393443	-0.0176635087390081	70178	73913	68691
c1hy_0202201	c3hy_0082002	-0.0348	0.1924	-0.1809	0.8565	-0.0094	0.005	0.0311	0.0305	4.09211	2.52066	-0.00906308720838449	70178	73913	68691
c1hy_0202201	c3hy_0083001	NA	NA	NA	NA	NA	NA	0.0311	0.001	4.09211	0.140845	NA	70178	73913	68691
c1hy_0202201	c3hy_0083002	-0.5063	0.4617	-1.0965	0.2728	0.0054	0.0046	0.0311	0.0055	4.09211	0.808824	0.0125135456068912	70178	73913	68691
c1hy_0202201	c3hy_0084001	-0.0341	0.6392	-0.0533	0.9575	0.0059	0.0055	0.0311	0.0021	4.09211	0.304348	0.00657141082421255	70178	73913	68691
c1hy_0202201	c3hy_0085001	0.1179	0.4257	0.277	0.7817	0.0065	0.0054	0.0311	0.0049	4.09211	0.671233	0.00545843073897006	70178	73913	68691
c1hy_0202201	c3hy_0086001	0.512	0.4579	1.1182	0.2635	-0.0058	0.0054	0.0311	0.006	4.09211	0.895522	-0.0133234178396042	70178	73913	68691
c1hy_0202201	c3hy_0087001	0.1889	0.2607	0.7245	0.4688	-0.0018	0.0056	0.0311	0.0123	4.09211	1.75714	-0.0057059210454812	70178	73913	68691
c1hy_0202201	c3hy_0090001	0.4232	0.8966	0.472	0.6369	0.0153	0.0054	0.0311	0.0029	4.09211	0.367089	0.0122318937874359	70178	73913	68691
c1hy_0202201	c3hy_0090101	-0.1809	0.9357	-0.1933	0.8467	0.0011	0.0049	0.0311	0.0014	4.09211	0.233333	0.00239492234306512	70178	72761	67641
c1hy_0202201	c3hy_0090201	NA	NA	NA	NA	NA	NA	0.0311	7e-04	4.09211	0.111111	NA	70178	73913	68691
c1hy_0202201	c3hy_0090401	0.2368	0.5385	0.4398	0.6601	0.0158	0.0053	0.0311	0.0036	4.09211	0.514286	0.0143100673329901	70178	73913	68691
c1hy_0202201	c3hy_0090601	0.5306	0.4536	1.1697	0.2421	0.0049	0.0046	0.0311	0.0053	4.09211	0.815385	-0.00170579556879346	70178	73913	68691
c1hy_0202201	c3hy_0090801	0.0623	0.3224	0.1932	0.8468	0.0048	0.0046	0.0311	0.0075	4.09211	1.31579	0.00416185565850612	70178	73913	68691
c1hy_0202201	c3hy_0091001	0.3131	0.2733	1.1455	0.252	0.0012	0.0044	0.0311	0.0112	4.09211	1.72308	-0.00468462769838992	70178	73913	68691
c1hy_0202201	c3hy_0091201	NA	NA	NA	NA	0.0094	0.0053	0.0311	-0.013	4.09211	-2.03125	NA	70178	73913	68691
c1hy_0202201	c3hy_0091401	NA	NA	NA	NA	-0.0013	0.0051	0.0311	-0.0012	4.09211	-0.196721	NA	70178	73913	68691
c1hy_0202201	c3hy_asq_acomu	-0.2384	0.1556	-1.5317	0.1256	-0.0027	0.0051	0.0311	0.0435	4.09211	5.50633	0.00629553661476533	70178	70596	70178
c1hy_0202201	c3hy_asq_bgm	-0.0866	0.1281	-0.676	0.499	-0.0104	0.0056	0.0311	0.0563	4.09211	7.40789	-0.00711891376549177	70178	70596	70178
c1hy_0202201	c3hy_asq_cfm	0.0186	0.1258	0.1474	0.8828	-0.009	0.0045	0.0311	0.0529	4.09211	6.78205	-0.0102106786786871	70178	70596	70178
c1hy_0202201	c3hy_asq_dproblem	0.0401	0.1394	0.2873	0.7739	-0.0077	0.005	0.0311	0.0431	4.09211	5.4557	-0.00954533352201748	70178	70596	70178
c1hy_0202201	c3hy_asq_epersonal	-0.142	0.1441	-0.9852	0.3245	-0.0128	0.005	0.0311	0.0429	4.09211	4.98837	-0.0079454152566387	70178	70596	70178
c1hy_0202201	c3hy_asq_total	-0.1618	0.1183	-1.3674	0.1715	-0.012	0.0049	0.0311	0.0646	4.09211	8.17722	-0.00550400191646829	70178	67793	66258
c1hy_0202201	c3hy_bmi	-0.1006	0.0756	-1.3304	0.1834	-0.006	0.0053	0.0311	0.2701	4.09211	16.3697	0.00341554312375431	70178	65805	64232
c1hy_0202201	c3hy_psi_cf	0.082	0.1387	0.5913	0.5543	0.022	0.0042	0.0311	0.0334	4.09211	4.07317	0.0200698707326871	70178	70596	70178
c1hy_0202201	c3y_0010101	0.068	0.2484	0.2738	0.7842	-0.008	0.0051	0.0311	0.0108	4.09211	1.61194	-0.00978523525315707	70178	70826	67680
c1hy_0202201	c3y_0010201	NA	NA	NA	NA	NA	NA	0.0311	9e-04	4.09211	0.130435	NA	70178	70826	67680
c1hy_0202201	c3y_0010301	0.8127	2.3144	0.3511	0.7255	-0.0077	0.0051	0.0311	0.0018	4.09211	0.26087	-0.014339021439979	70178	70826	67680
c1hy_0202201	c3y_0030002_checked	-0.1313	0.0699	-1.8791	0.0602	-0.0141	0.0063	0.0311	0.3134	4.09211	14.3105	-0.00144583428472392	70178	70596	70178
c1hy_0202201	c3y_0040001_1	0.5269	0.336	1.5679	0.1169	4e-04	0.005	0.0311	0.0083	4.09211	1.22059	-0.00821298060562063	70178	68351	66794
c1hy_0202201	c3y_0040001_2	-0.4594	0.2779	-1.6535	0.0982	-0.0033	0.0052	0.0311	0.0111	4.09211	1.65672	0.00522431375612676	70178	68351	66794
c1hy_0202201	c3y_0050001_1	0.0231	0.1723	0.134	0.8934	-0.0115	0.0055	0.0311	0.022	4.09211	3.18841	-0.0128703890504513	70178	68351	66794
c1hy_0202201	c3y_0050001_2	0.1609	0.2861	0.5622	0.574	-0.0106	0.0054	0.0311	0.0089	4.09211	1.28986	-0.0139478325393387	70178	68351	66794
c1hy_0202201	c3y_0050001_3	0.1346	0.139	0.9684	0.3329	0.0128	0.0049	0.0311	0.0435	4.09211	6.30435	0.00864413896829206	70178	68351	66794
c1hy_0202201	c3y_0060001	0.0298	0.231	0.129	0.8974	-0.0066	0.0047	0.0311	0.0141	4.09211	1.98592	-0.00767366196974901	70178	70809	67664
c1hy_0202201	c3y_0082101	0.2165	0.1371	1.5794	0.1143	-0.0076	0.0053	0.0311	0.0477	4.09211	5.54651	-0.0169231088835633	70178	70822	67676
c1hy_0202201	c3y_0082102	0.1971	0.1288	1.5301	0.126	-0.007	0.0052	0.0311	0.0549	4.09211	6.16854	-0.0163272501522361	70178	64774	63098
c1hy_0202201	c3y_0091001	0.3681	0.1855	1.984	0.0473	0.0312	0.0055	0.0311	0.0302	4.09211	3.51163	0.0227543995807352	70178	64774	63098
c1hy_0202201	c3y_0091101	0.6237	0.1328	4.6966	2.6457e-06	0.1689	0.0055	0.0311	0.0405	4.09211	4.55056	0.164219861838926	70178	64774	63098
c1hy_0202201	c3y_0091201	0.7534	0.1286	5.8602	4.6219e-09	0.2527	0.0051	0.0311	0.0365	4.09211	4.29412	0.253191921222883	70178	64774	63098
c1hy_0202201	c3y_0091301	NA	NA	NA	NA	NA	NA	0.0311	0.0013	4.09211	0.19403	NA	70178	64774	63098
c1hy_0202201	c3y_0091401	-0.3558	0.3097	-1.1487	0.2507	0.0443	0.0051	0.0311	0.0113	4.09211	1.66176	0.0551782540457226	70178	64774	63098
c1hy_0202201	c3y_0091501	0.2842	0.2846	0.9986	0.318	0.0267	0.0052	0.0311	0.0102	4.09211	1.47826	0.0239640561510205	70178	64774	63098
c1hy_0202201	c3y_0092801	NA	NA	NA	NA	2e-04	0.0055	0.0311	-0.0066	4.09211	-0.985075	NA	70178	73434	68281
c1hy_0202201	c3y_0092901	0.1748	0.4335	0.4033	0.6867	0.0154	0.0049	0.0311	0.0044	4.09211	0.733333	0.01440303474896	70178	73434	68281
c1hy_0202201	c3y_0093001	0.3387	0.3486	0.9714	0.3314	0.0145	0.0048	0.0311	0.0063	4.09211	0.969231	0.0107047049938337	70178	73434	68281
c1hy_0202201	c3y_0093401	NA	NA	NA	NA	-0.0016	0.0046	0.0311	-0.0078	4.09211	-1.2381	NA	70178	73434	68281
c1hy_0202201	c3y_0094701	NA	NA	NA	NA	-0.0061	0.0049	0.0311	-0.0024	4.09211	-0.428571	NA	70178	73434	68281
c1hy_0202201	c3y_0095301	-0.1119	0.3612	-0.3098	0.7567	-3.79e-06	0.0055	0.0311	0.0063	4.09211	1.05	0.00159223336461779	70178	73369	68221
c1hy_0202201	c3y_0095401	-0.1733	0.3968	-0.4367	0.6623	0.003	0.0048	0.0311	0.0044	4.09211	0.6875	0.0052871747245053	70178	72891	67780
c1hy_0202201	c3y_0100101	0.2941	0.3666	0.8022	0.4225	0.0062	0.0049	0.0311	0.0062	4.09211	0.861111	0.00261396130486292	70178	76280	68226
c1hy_0202201	c3y_0100102	0.0399	0.2805	0.1422	0.8869	0.0135	0.0048	0.0311	0.0087	4.09211	1.19178	0.0141025993285328	70178	76280	68226
c1hy_0202201	c3y_0100201	0.5048	2.193	0.2302	0.818	0.027	0.005	0.0311	0.0014	4.09211	0.2	0.0260500596950782	70178	76280	68226
c1hy_0202201	c3y_0100301b	-0.1033	0.4597	-0.2247	0.8222	0.0087	0.0052	0.0311	0.0041	4.09211	0.554054	0.0103709588598107	70178	68351	66794
c1hy_0202201	c3y_0110001_3	0.5901	0.1796	3.2855	0.001	0.1345	0.005	0.0311	0.0212	4.09211	2.90411	0.127650126344635	70178	68351	66794
c1hy_0202201	c3y_0110101	0.6525	0.1344	4.8558	1.1991e-06	0.1694	0.0057	0.0311	0.0383	4.09211	5.17568	0.16486659966455	70178	76280	68226
c1hy_0202201	c3y_0110201	0.5957	0.2078	2.8659	0.0042	0.1437	0.0052	0.0311	0.0182	4.09211	2.56338	0.143470779624972	70178	76280	68226
c1hy_0202201	c3y_0110301	0.5754	0.2145	2.683	0.0073	0.1396	0.0054	0.0311	0.0184	4.09211	2.48649	0.139878139852571	70178	75785	67791
c1hy_0202201	c3y_0110501_3	0.6566	1.0572	0.6211	0.5346	0.077	0.0048	0.0311	0.0021	4.09211	0.368421	0.0758011592043148	70178	68351	66794
c1hy_0202201	c3y_0110601	0.556	0.2248	2.4731	0.0134	0.1057	0.0052	0.0311	0.0151	4.09211	2.09722	0.123723250176865	70178	55151	49476
c1hy_0202201	c3y_0110701	0.377	0.281	1.3416	0.1797	0.107	0.0059	0.0311	0.0103	4.09211	1.51471	0.112630747803947	70178	72755	65325
c1hy_0202201	c3y_0110801	0.5901	0.5457	1.0814	0.2795	0.1047	0.0058	0.0311	0.0044	4.09211	0.666667	0.159544186622418	70178	37207	32702
c1hy_0202201	c3y_0112001_3	NA	NA	NA	NA	0.0301	0.0045	0.0311	-0.0015	4.09211	-0.254237	NA	70178	68351	66794
c1hy_0202201	c3y_0113501_2	0.1324	0.403	0.3286	0.7425	-0.0021	0.0053	0.0311	0.0043	4.09211	0.661538	-0.00377575491948105	70178	68351	66794
c1hy_0202201	c3y_0113501_3	NA	NA	NA	NA	0.025	0.0051	0.0311	-0.0015	4.09211	-0.217391	NA	70178	68351	66794
c1hy_0202201	c3y_0114001_2	1	0.9651	1.0414	0.2977	0.0202	0.0058	0.0311	0.0042	4.09211	0.591549	0.00982140778405154	70178	67101	65592
c1hy_0202201	c3y_0114001_3	NA	NA	NA	NA	0.0224	0.005	0.0311	-0.0047	4.09211	-0.783333	NA	70178	67525	65999
c1hy_0202201	c3y_0114501_2	NA	NA	NA	NA	0.0043	0.0046	0.0311	-0.0038	4.09211	-0.666667	NA	70178	67571	66047
c1hy_0202201	c3y_0115001_2	0.0244	0.2085	0.1168	0.907	0.0123	0.0054	0.0311	0.0175	4.09211	2.46479	0.0129145832807711	70178	64063	62623
c1hy_0202201	c3y_0115001_3	-0.0273	0.7752	-0.0352	0.9719	0.0492	0.0055	0.0311	0.0016	4.09211	0.231884	0.0520649116828236	70178	68351	66794
c1hy_0202201	c3y_0116001	0.438	0.2762	1.5858	0.1128	0.0825	0.0051	0.0311	0.0083	4.09211	1.53704	0.0800899621618751	70178	68351	66794
c1hy_0202201	c3y_0116101	NA	NA	NA	NA	0.0733	0.0046	0.0311	-0.0068	4.09211	-1.0625	NA	70178	68351	66794
c1hy_0202201	c3y_0116102	0.2787	0.267	1.0437	0.2966	0.0681	0.005	0.0311	0.0096	4.09211	1.43284	0.0671678644009849	70178	68351	66794
c1hy_0202201	c3y_0120001	0.2008	0.1321	1.5202	0.1285	0.0455	0.0054	0.0311	0.0525	4.09211	5.41237	0.040771705312805	70178	68351	66794
c1hy_0202201	c3y_0130001	0.2955	0.1456	2.0297	0.0424	0.0463	0.0052	0.0311	0.0375	4.09211	4.03226	0.0392638291325391	70178	68351	66794
c1hy_0202201	c3y_0130101	0.3187	0.1398	2.28	0.0226	0.0451	0.0052	0.0311	0.0494	4.09211	4.94	0.035711150631697	70178	68351	66794
c1hy_0202201	c3y_0130201	0.2552	0.1689	1.5115	0.1307	0.0312	0.0052	0.0311	0.0303	4.09211	3.06061	0.0261608589769989	70178	65376	63670
c1hy_0202201	c3y_0130301	0.1579	0.3498	0.4515	0.6516	0.0131	0.0051	0.0311	0.0068	4.09211	0.957746	0.0118657675868823	70178	65376	63670
c1hy_0202201	c3y_0140001	0.317	0.1678	1.8894	0.0588	0.0322	0.0056	0.0311	0.037	4.09211	4.5122	0.0243308401769906	70178	65376	63670
c1hy_0202201	c3y_0150001	0.2387	0.2534	0.9418	0.3463	0.0399	0.0049	0.0311	0.013	4.09211	1.9697	0.038497970154382	70178	65376	63670
c1hy_0202201	c3y_0160001	0.6175	0.4465	1.3829	0.1667	0.0446	0.0045	0.0311	0.0064	4.09211	0.914286	0.0394786075225304	70178	65376	63670
c1hy_0202201	c3y_0170001	1	0.1328	8.0484	8.3869e-16	0.2867	0.006	0.0311	0.0523	4.09211	5.50526	0.273322565348306	70178	65376	63670
c1hy_0202201	c3y_0180001	1	0.1423	8.0391	9.0476e-16	0.2715	0.0058	0.0311	0.0483	4.09211	4.97938	0.262255158869683	70178	61862	60401
c1hy_0202201	c3y_0180101	1	0.133	8.3968	4.5895e-17	0.2989	0.0059	0.0311	0.0516	4.09211	5.54839	0.293486938991927	70178	61862	60401
c1hy_0202201	c3y_0180401	0.7412	0.1889	3.9241	8.7053e-05	0.2147	0.0052	0.0311	0.0188	4.09211	2.57534	0.221823750874952	70178	61862	60401
c1hy_0202201	c3y_0190001	0.87	0.1447	6.0111	1.8423e-09	0.2614	0.0053	0.0311	0.0383	4.09211	3.94845	0.264297153170782	70178	61862	60401
c1hy_0202201	c3y_0200001	0.8151	0.1189	6.8566	7.0526e-12	0.165	0.0056	0.0311	0.0633	4.09211	6.52577	0.150972696969864	70178	61862	60401
c1hy_0202201	c3y_0210001	0.4672	0.2873	1.6261	0.1039	0.0564	0.0053	0.0311	0.0101	4.09211	1.48529	0.0543671773859005	70178	61862	60401
c1hy_0202201	c3y_0220001	0.5392	0.3306	1.6312	0.1028	0.0543	0.0056	0.0311	0.0091	4.09211	1.35821	0.053227738367529	70178	71547	62844
c1hy_0202201	c3y_0220101	-0.1594	0.2324	-0.6856	0.493	0.0444	0.005	0.0311	0.0133	4.09211	1.84722	0.072154236248837	70178	31989	31255
c1hy_0202201	c3y_0220201	1	0.9343	1.3079	0.1909	0.0169	0.0051	0.0311	0.0047	4.09211	0.723077	0.00330738209665114	70178	79753	70155
c1hy_0202201	c3y_0220202	1	8.5529	0.2068	0.8362	0.027	0.0058	0.0311	0.0014	4.09211	0.215385	0.01742153672714	70178	79660	70075
c1hy_0202201	c3y_0220203	0.7492	0.634	1.1816	0.2374	0.0402	0.0051	0.0311	0.0044	4.09211	0.733333	0.035317219145498	70178	77493	68227
c1hy_0202201	c3y_0220204	NA	NA	NA	NA	0.0453	0.0052	0.0311	-2e-04	4.09211	-0.03125	NA	70178	69403	61142
c1hy_0202201	c3y_0220205	NA	NA	NA	NA	NA	NA	0.0311	8e-04	4.09211	0.115942	NA	70178	79780	70178
c1hy_0202201	c3y_0220206	0.8073	1.3514	0.5974	0.5503	0.0385	0.0048	0.0311	0.0024	4.09211	0.363636	0.0346589854675253	70178	79780	70178
c1hy_0202201	c3y_0220207	NA	NA	NA	NA	NA	NA	0.0311	6e-04	4.09211	0.101695	NA	70178	79735	70144
c1hy_0202201	c3y_0220208	NA	NA	NA	NA	0.0354	0.0049	0.0311	-0.0032	4.09211	-0.533333	NA	70178	79507	69945
c1hy_0202201	c3y_0220209	0.2845	0.2082	1.3664	0.1718	0.0561	0.0051	0.0311	0.0158	4.09211	2.46875	0.054929123247087	70178	79419	69866
c1hy_0202201	c3y_0220210	0.1813	0.5667	0.3199	0.7491	0.0497	0.005	0.0311	0.0023	4.09211	0.370968	0.0524745200717909	70178	79348	69810
c1hy_0202201	c3y_0220211	NA	NA	NA	NA	0.0323	0.0046	0.0311	-0.003	4.09211	-0.517241	NA	70178	78297	68894
c1hy_0202201	c3y_0220212	NA	NA	NA	NA	0.0236	0.005	0.0311	-0.0047	4.09211	-0.746032	NA	70178	78943	69462
c1hy_0202201	c3y_0230001	-0.0193	0.301	-0.0641	0.9489	0.0419	0.005	0.0311	0.0066	4.09211	1.1	0.046079856341131	70178	78788	69342
c1hy_0202201	c3y_0240001	-0.0879	0.1578	-0.5569	0.5776	0.0045	0.0051	0.0311	0.031	4.09211	4.49275	0.00776848973835115	70178	79780	70178
c1hy_0202201	c3y_0250001	0.0941	0.2037	0.4622	0.644	0.0028	0.005	0.0311	0.0162	4.09211	2.38235	0.000894430130265888	70178	79780	70178
c1hy_0202201	c3y_0260001	-0.0609	0.1651	-0.3687	0.7123	-0.0144	0.0049	0.0311	0.0292	4.09211	4.17143	-0.014013280121769	70178	79011	69511
c1hy_0202201	c3y_0270101	-0.034	0.1903	-0.1785	0.8583	-0.0024	0.0051	0.0311	0.0156	4.09211	2.32836	-0.00186875389666694	70178	78831	69352
c1hy_0202201	c3y_0270201	0.514	0.5939	0.8655	0.3868	-0.0013	0.005	0.0311	0.0052	4.09211	0.732394	-0.00806973571722345	70178	79780	70178
c1hy_0202201	c3y_0270301	-0.0182	0.268	-0.0677	0.946	0.0128	0.005	0.0311	0.01	4.09211	1.53846	0.0142624711811719	70178	79780	70178
c1hy_0202201	c3y_0270401	0.064	0.1556	0.4114	0.6808	0.0159	0.0055	0.0311	0.0359	4.09211	4.72368	0.0153770421109509	70178	79295	69769
c1hy_0202201	c3y_0270501	-0.1348	0.1858	-0.7257	0.468	0.0164	0.0051	0.0311	0.0215	4.09211	3.02817	0.0215384051756776	70178	79780	70178
c1hy_0202201	c3y_0270601	NA	NA	NA	NA	0.0097	0.0045	0.0311	-0.0051	4.09211	-0.822581	NA	70178	78192	69006
c1hy_0202201	c3y_0280101	0.0972	0.1733	0.5612	0.5746	7e-04	0.0048	0.0311	0.0197	4.09211	2.9403	-0.0016948309995146	70178	77649	68518
c1hy_0202201	c3y_0280201b	-0.0078	0.3939	-0.0199	0.9842	-0.0073	0.0045	0.0311	0.0051	4.09211	0.689189	-0.00760949891017117	70178	68351	66794
c1hy_0202201	c3y_0280301b	NA	NA	NA	NA	0.0036	0.0048	0.0311	-0.0041	4.09211	-0.602941	NA	70178	68351	66794
c1hy_0202201	c3y_0280501b	0.1407	0.3139	0.4482	0.654	-6.7092e-05	0.0049	0.0311	0.0089	4.09211	1.27143	-0.00245974385493123	70178	68351	66794
c1hy_0202201	c3y_0280601b	-0.0532	0.3203	-0.1661	0.8681	-0.0026	0.0051	0.0311	0.0065	4.09211	0.866667	-0.00197685384333431	70178	68351	66794
c1hy_0202201	c3y_0280901b	NA	NA	NA	NA	6e-04	0.0052	0.0311	-0.0038	4.09211	-0.520548	NA	70178	68351	66794
c1hy_0202201	c3y_0290001	0.1165	0.2332	0.4994	0.6175	3e-04	0.0055	0.0311	0.0146	4.09211	2.08571	-0.00220821589228646	70178	76816	67820
c1hy_0202201	c3y_0300001	0.0565	0.2458	0.2298	0.8182	0.0015	0.0048	0.0311	0.0111	4.09211	1.68182	0.000581867675032317	70178	77194	68179
c1hy_0202201	c3y_0300002	0.0748	0.2407	0.3107	0.756	0.0076	0.0053	0.0311	0.0142	4.09211	1.97222	0.00682502279636573	70178	76496	67561
c1hy_0202201	c3y_0300101	-0.1267	0.2023	-0.6263	0.5311	-0.0056	0.0052	0.0311	0.0207	4.09211	3.04412	-0.00287943626369256	70178	77911	68790
c1hy_0202201	c3y_0300201	-0.0863	0.2034	-0.4242	0.6714	-0.0189	0.0047	0.0311	0.0152	4.09211	2.23529	-0.0189172821832286	70178	77531	68490
c1hy_0202201	c3y_0310001	0.2935	0.2775	1.0578	0.2901	-0.0181	0.0048	0.0311	0.0107	4.09211	1.78333	-0.0256304455666683	70178	75638	66806
c1hy_0202201	c3y_0320001	-0.4541	0.4492	-1.0109	0.3121	0.0195	0.0049	0.0311	0.0059	4.09211	0.893939	0.027453514038164	70178	79399	70007
c1hy_0202201	c3y_0330001	-0.7975	0.424	-1.881	0.06	-0.0441	0.0052	0.0311	0.0077	4.09211	1.22222	-0.0353699145326582	70178	79399	70007
c1hy_0202201	c3y_0350001	0.0916	0.2595	0.3529	0.7242	0.0045	0.0052	0.0311	0.0107	4.09211	1.62121	0.00319416992375876	70178	79399	70007
c1hy_0202201	c3y_0420001	-0.4088	0.4627	-0.8836	0.3769	4e-04	0.0049	0.0311	0.005	4.09211	0.78125	0.00564458119170586	70178	72598	64234
c1hy_0202201	c3y_0430001	-0.0906	0.1408	-0.6436	0.5198	0.0021	0.0054	0.0311	0.0375	4.09211	5.13699	0.00552930235187957	70178	78873	69575
c1hy_0202201	c3y_0450001	-0.0314	0.1461	-0.2149	0.8298	0.0013	0.0053	0.0311	0.0413	4.09211	5.36364	0.00260585907592661	70178	79399	70007
c1hy_0202201	c3y_0460101	-1e-04	0.1643	-7e-04	0.9994	-0.0078	0.0053	0.0311	0.0315	4.09211	3.98734	-0.00854127122490809	70178	78335	69871
c1hy_0202201	c3y_0460401	NA	NA	NA	NA	NA	NA	0.0311	0.0015	4.09211	0.227273	NA	70178	78335	69871
c1hy_0202201	c3y_0490001	NA	NA	NA	NA	0.0222	0.0047	0.0311	-0.0032	4.09211	-0.52459	NA	70178	78335	69871
c1hy_0202201	c3y_0500001	NA	NA	NA	NA	NA	NA	0.0311	0.0013	4.09211	0.203125	NA	70178	78335	69871
c1hy_0202201	c3y_0510001	NA	NA	NA	NA	0.0021	0.0049	0.0311	-0.0015	4.09211	-0.234375	NA	70178	78335	69871
c1hy_0202201	c3y_0510002	-0.2619	0.2852	-0.9182	0.3585	0.0032	0.0048	0.0311	0.0094	4.09211	1.44615	0.00803690059970127	70178	78335	69871
c1hy_0202201	c3y_0510003	NA	NA	NA	NA	0.0072	0.0053	0.0311	-0.0024	4.09211	-0.358209	NA	70178	78335	69871
c1hy_0202201	c3y_0510004	-0.221	0.204	-1.0832	0.2787	0.0103	0.0049	0.0311	0.0182	4.09211	2.8	0.0200602394456968	70178	47125	41400
c1hy_0202201	c3y_0520001	-0.233	0.3262	-0.7144	0.475	0.0042	0.0049	0.0311	0.0072	4.09211	1.01408	0.00810627751363653	70178	78010	69617
c1hy_0202201	c3y_0520101	0.3473	0.319	1.0889	0.2762	0.0013	0.0049	0.0311	0.0076	4.09211	1.11765	-0.0040352753864794	70178	77898	69526
c1hy_0202201	c3y_0520201	NA	NA	NA	NA	-0.007	0.0049	0.0311	-0.0021	4.09211	-0.318182	NA	70178	78038	69625
c1hy_0202201	c3y_0530001	-0.2295	0.2982	-0.7697	0.4415	0.0177	0.0053	0.0311	0.01	4.09211	1.36986	0.0233499362159264	70178	77939	69550
c1hy_0202201	c3y_0530002	-0.2523	0.2198	-1.1478	0.251	0.0164	0.0047	0.0311	0.0168	4.09211	2.33333	0.0237650466561472	70178	78097	69664
c1hy_0202201	c3y_0530003	NA	NA	NA	NA	0.0057	0.005	0.0311	-0.0034	4.09211	-0.576271	NA	70178	76379	68206
c1hy_0202201	c3y_0530004	NA	NA	NA	NA	-0.0108	0.0053	0.0311	-0.0013	4.09211	-0.191176	NA	70178	39068	35438
c1hy_0202201	c3y_0540001	NA	NA	NA	NA	0.0042	0.0051	0.0311	-0.006	4.09211	-0.952381	NA	70178	39080	35445
c1hy_0202201	c3y_0540002	NA	NA	NA	NA	-0.0047	0.0051	0.0311	-0.0151	4.09211	-2.35938	NA	70178	33803	29995
c1hy_0202201	c3y_0540003	0.5877	0.3954	1.4863	0.1372	-0.0062	0.0053	0.0311	0.0086	4.09211	1.22857	-0.0202213692198433	70178	32861	29169
c1hy_0202201	c3y_0540004	0.2589	0.1777	1.4572	0.1451	-0.0021	0.0047	0.0311	0.0227	4.09211	3.28986	-0.0105707817441368	70178	33893	30058
c1hy_0202201	c3y_0550001	-0.4279	0.4491	-0.9527	0.3408	0.0225	0.005	0.0311	0.0055	4.09211	0.808824	0.0430237683605982	70178	33620	29831
c1hy_0202201	c3y_0560001	-0.1768	1.1863	-0.149	0.8815	-0.0036	0.0049	0.0311	0.0019	4.09211	0.287879	-0.00254539280157841	70178	76283	68200
c1hy_0202201	c3y_0570001	-0.1016	0.2536	-0.4008	0.6886	-0.0147	0.0053	0.0311	0.0135	4.09211	2.01493	-0.0191599584874674	70178	44861	39628
c1hy_0202201	c3y_0570002	-0.08	0.4214	-0.1897	0.8495	0.0126	0.0049	0.0311	0.0049	4.09211	0.742424	0.0146226910357869	70178	78335	69871
c1hy_0202201	c3y_0570003	-0.1664	0.4334	-0.3838	0.7011	0.0134	0.0053	0.0311	0.0045	4.09211	0.681818	0.016482964052933	70178	78335	69871
c1hy_0202201	c3y_0570004	-0.2771	0.2163	-1.2809	0.2002	-0.0028	0.0048	0.0311	0.0158	4.09211	2.32353	0.00319384704179576	70178	75470	67393
c1hy_0202201	c3y_0580001	-0.2655	0.3101	-0.8563	0.3918	0.0198	0.0052	0.0311	0.0167	4.09211	1.19286	0.0299729623116964	70178	63992	57180
c1hy_0202201	c3y_0580002	0.0416	0.2824	0.1473	0.8829	-0.001	0.0054	0.0311	0.0096	4.09211	1.35211	-0.00181839209810908	70178	78065	69664
c1hy_0202201	c3y_0580003	0.086	0.3405	0.2525	0.8007	-0.0039	0.0051	0.0311	0.0062	4.09211	0.911765	-0.00544416223759093	70178	77901	69518
c1hy_0202201	c3y_0580004	-0.6549	0.2402	-2.7264	0.0064	-0.0018	0.0047	0.0311	0.0144	4.09211	1.89474	0.0122236415918531	70178	77908	69537
c1hy_0202201	c3y_0590001	0.3324	0.2913	1.141	0.2539	0.0048	0.0049	0.0311	0.0118	4.09211	1.66197	-0.00129365392705232	70178	77997	69607
c1hy_0202201	c3y_0590002	-0.0966	0.2583	-0.3739	0.7085	0.0012	0.0049	0.0311	0.0108	4.09211	1.61194	0.00311543401488425	70178	77462	69143
c1hy_0202201	c3y_0590003	0.0474	0.4527	0.1047	0.9166	0.0069	0.0052	0.0311	0.0067	4.09211	0.848101	0.00676618784110262	70178	78335	69871
c1hy_0202201	c3y_0590004	0.0323	0.3944	0.0819	0.9347	0.0152	0.0052	0.0311	0.0048	4.09211	0.648649	0.016024054410595	70178	78335	69871
c1hy_0202201	c3y_0590005	-0.0231	0.2719	-0.0849	0.9324	0.0112	0.0049	0.0311	0.0082	4.09211	1.28125	0.0125226953923301	70178	77968	69579
c1hy_0202201	c3y_0590006	NA	NA	NA	NA	3e-04	0.0055	0.0311	-0.0119	4.09211	-2.01695	NA	70178	77970	69576
c1hy_0202201	c3y_0590007	-0.6761	0.4258	-1.5877	0.1124	0.0029	0.0055	0.0311	0.0083	4.09211	1.22059	0.0142293646321587	70178	77835	69462
c1hy_0202201	c3y_0600101_1	NA	NA	NA	NA	0.003	0.005	0.0311	-0.01	4.09211	-1.5625	NA	70178	68351	66794
c1hy_0202201	c3y_0600101_2	NA	NA	NA	NA	NA	NA	0.0311	0.001	4.09211	0.15625	NA	70178	68351	66794
c1hy_0202201	c3y_0600101_3	NA	NA	NA	NA	0.0015	0.0049	0.0311	-0.0012	4.09211	-0.181818	NA	70178	68351	66794
c1hy_0202201	c3y_0600101_4	NA	NA	NA	NA	-0.0089	0.0053	0.0311	-0.0052	4.09211	-0.787879	NA	70178	68351	66794
c1hy_0202201	c3y_0600201	-0.3717	0.2865	-1.2975	0.1945	0.0057	0.0048	0.0311	0.0099	4.09211	1.54688	0.0128667382459375	70178	78217	69457
c1hy_0202201	c3y_0600202	NA	NA	NA	NA	0.0104	0.0049	0.0311	-0.0015	4.09211	-0.245902	NA	70178	76690	68145
c1hy_0202201	c3y_0600301	NA	NA	NA	NA	0.0135	0.0048	0.0311	-0.004	4.09211	-0.625	NA	70178	78209	69453
c1hy_0202201	c3y_0610001	0.4448	0.3303	1.3468	0.178	0.0281	0.0052	0.0311	0.0086	4.09211	1.34375	0.0236384379210508	70178	75758	67305
c1hy_0202201	c3y_0611001	0.1272	0.2821	0.4507	0.6522	0.0296	0.0046	0.0311	0.0081	4.09211	1.15714	0.030148688897079	70178	77269	69033
c1hy_0202201	c3y_0611101	1	1.4856	0.7135	0.4755	0.023	0.0052	0.0311	0.0025	4.09211	0.396825	0.0154238142827976	70178	78465	69635
c1hy_0202201	c3y_0611201	NA	NA	NA	NA	NA	NA	0.0311	9e-04	4.09211	0.125	NA	70178	78538	69696
c1hy_0202201	c3y_0611301	-0.337	0.2445	-1.3784	0.1681	0.0344	0.0046	0.0311	0.0124	4.09211	1.96825	0.0551084775523963	70178	43845	40351
c1hy_0202201	c3y_0611401	-0.2054	0.4225	-0.4861	0.6269	0.021	0.0053	0.0311	0.0054	4.09211	0.857143	0.0327670829057771	70178	39997	37709
c1hy_0202201	c3y_0611501	-0.0951	0.4452	-0.2136	0.8309	0.0232	0.0048	0.0311	0.0038	4.09211	0.584615	0.0343535683478529	70178	39706	37432
c1hy_0202201	c3y_0611601	NA	NA	NA	NA	0.024	0.0046	0.0311	-0.0069	4.09211	-1.1129	NA	70178	73600	68412
c1hy_0202201	c3y_0620001	-0.0076	0.2872	-0.0263	0.979	-0.0016	0.0054	0.0311	0.0089	4.09211	1.36923	-0.00158447535123616	70178	73768	68560
c1hy_0202201	c3y_0620101	0.0635	0.1952	0.325	0.7452	0.0057	0.0054	0.0311	0.0235	4.09211	3.4058	0.00537162583880105	70178	55465	51230
c1hy_0202201	c3y_0620201	0.5456	0.4635	1.177	0.2392	-0.0029	0.0051	0.0311	0.0055	4.09211	0.887097	-0.0111833319900487	70178	46817	43265
c1hy_0202201	c3y_0620301	-0.2637	0.2941	-0.8966	0.3699	0.011	0.0053	0.0311	0.0119	4.09211	1.77612	0.0200040191437055	70178	47286	43701
c1hy_0202201	c3y_0630001	-0.1988	0.1742	-1.1411	0.2538	-0.001	0.0051	0.0311	0.0247	4.09211	3.43056	0.00434906114877524	70178	50028	46211
c1hy_0202201	c3y_0631001	-0.0993	0.2724	-0.3645	0.7155	-0.0112	0.0052	0.0311	0.0118	4.09211	1.61644	-0.0132679098663403	70178	46463	42966
c1hy_0202201	c3y_0631101	-0.0352	0.237	-0.1483	0.8821	-0.0041	0.0048	0.0311	0.0114	4.09211	1.96552	-0.00490538282055792	70178	46231	42743
c1hy_0202201	c3y_0631201	-0.2367	0.3817	-0.6201	0.5352	-0.0081	0.0051	0.0311	0.0059	4.09211	0.951613	-0.00762664318637915	70178	47206	43607
c1hy_0202201	c3y_0631401	-0.0896	0.1877	-0.4771	0.6333	0.0068	0.0053	0.0311	0.0221	4.09211	3.25	0.0109427813023502	70178	55200	50976
c1hy_0202201	c3y_asq_acomu	0.1165	0.1296	0.8986	0.3689	-0.0041	0.0055	0.0311	0.0538	4.09211	6.725	-0.00943864298068259	70178	70819	67660
c1hy_0202201	c3y_asq_bgm	-0.0648	0.121	-0.5358	0.5921	-0.0078	0.0048	0.0311	0.05	4.09211	5.88235	-0.00583505665086904	70178	70346	67216
c1hy_0202201	c3y_asq_cfm	-0.0348	0.1264	-0.275	0.7833	-0.0037	0.0051	0.0311	0.0484	4.09211	6.36842	-0.00289533579829682	70178	61764	58978
c1hy_0202201	c3y_asq_dproblem	0.0262	0.1127	0.2321	0.8164	-0.0131	0.0048	0.0311	0.0531	4.09211	6.39759	-0.015371482121438	70178	70697	67556
c1hy_0202201	c3y_asq_epersonal	-0.0696	0.1238	-0.5619	0.5742	-0.0148	0.0051	0.0311	0.0544	4.09211	6.55422	-0.0130923635249328	70178	71057	67889
c1hy_0202201	c3y_asq_total	0.02	0.1076	0.1862	0.8523	-0.0143	0.005	0.0311	0.0674	4.09211	8.53165	-0.0165827309491218	70178	68149	66606
c1hy_0202201	c3y_bed_time	-0.2239	0.1523	-1.47	0.1416	0.0177	0.005	0.0311	0.0309	4.09211	4.29167	0.0266520375058054	70178	65763	63672
c1hy_0202201	c3y_bmi	-0.0907	0.0747	-1.2138	0.2248	-0.0125	0.0055	0.0311	0.2654	4.09211	15.7976	-0.00615486908831249	70178	63760	62247
c1hy_0202201	c3y_nap_count	0.1205	0.1879	0.6416	0.5212	0.0035	0.0051	0.0311	0.0206	4.09211	3.12121	0.000702476021403142	70178	65763	63672
c1hy_0202201	c3y_night_wake_up_count	-0.0829	0.1883	-0.4404	0.6597	0.0067	0.0047	0.0311	0.0214	4.09211	2.77922	0.00953768301535853	70178	65763	63672
c1hy_0202201	c3y_sleep_time_day	0.0338	0.1701	0.1988	0.8424	0.0023	0.0049	0.0311	0.0233	4.09211	3.32857	0.00158730439078152	70178	65763	63672
c1hy_0202201	c3y_sleep_time_night	-0.0323	0.1329	-0.2427	0.8082	-0.0165	0.0048	0.0311	0.0351	4.09211	4.94366	-0.0171036124214843	70178	65763	63672
c1hy_0202201	c3y_total_sleep_time	0.0522	0.2524	0.2067	0.8362	-0.0108	0.0053	0.0311	0.0118	4.09211	1.84375	-0.0127981365292676	70178	65763	63672
c1hy_0202201	c3y_wake_up_time	-0.0223	0.111	-0.2008	0.8408	0.0026	0.0053	0.0311	0.0777	4.09211	9.03488	0.0040941751129754	70178	65763	63672
c1hy_0202201	c4y_0010101	-0.1763	0.287	-0.614	0.5392	-0.0045	0.005	0.0311	0.0097	4.09211	1.34722	-0.00169066537794618	70178	73913	68691
c1hy_0202201	c4y_0010201	NA	NA	NA	NA	NA	NA	0.0311	0.0012	4.09211	0.179104	NA	70178	73679	68482
c1hy_0202201	c4y_0010301	0.2215	0.2883	0.7683	0.4423	-0.0026	0.0051	0.0311	0.0124	4.09211	1.74648	-0.00724264955018767	70178	73406	68230
c1hy_0202201	c4y_0030002	-0.0792	0.0635	-1.2458	0.2128	-0.0155	0.0062	0.0311	0.3831	4.09211	15.324	-0.00991420944442749	70178	73369	68193
c1hy_0202201	c4y_0042101	0.1067	0.1326	0.8049	0.4209	-0.0034	0.0049	0.0311	0.0484	4.09211	5.31868	-0.00803834154758419	70178	73310	68143
c1hy_0202201	c4y_0042102b	0.1224	0.1315	0.9311	0.3518	-0.0011	0.005	0.0311	0.0495	4.09211	5.625	-0.00619289826403744	70178	68351	66794
c1hy_0202201	c4y_0051001	0.5113	0.1848	2.7661	0.0057	0.0431	0.0058	0.0311	0.0331	4.09211	3.48421	0.0300143401249673	70178	73011	67871
c1hy_0202201	c4y_0051101	0.6379	0.1337	4.7716	1.8279e-06	0.1596	0.0051	0.0311	0.0364	4.09211	4.33333	0.151276874953161	70178	73629	68438
c1hy_0202201	c4y_0051201	0.6383	0.136	4.6928	2.6953e-06	0.248	0.0054	0.0311	0.0432	4.09211	4.45361	0.246940659335407	70178	73224	68073
c1hy_0202201	c4y_0051301	0.1148	0.3362	0.3414	0.7328	0.0241	0.0051	0.0311	0.0069	4.09211	1.01471	0.0241347802771962	70178	73371	68202
c1hy_0202201	c4y_0051401	-0.0707	0.303	-0.2332	0.8156	0.0314	0.0052	0.0311	0.0091	4.09211	1.3	0.0350027063440868	70178	73012	67889
c1hy_0202201	c4y_0051501	-0.169	0.2414	-0.7	0.4839	0.0482	0.0053	0.0311	0.0178	4.09211	2.25316	0.0573155449410655	70178	69911	65005
c1hy_0202201	c4y_0053801	0.2942	0.2548	1.1547	0.2482	0.0051	0.0054	0.0311	0.0116	4.09211	1.78462	-0.000148528895541606	70178	71276	66273
c1hy_0202201	c4y_0053901	0.1114	0.3411	0.3266	0.7439	0.0057	0.0056	0.0311	0.0078	4.09211	1.16418	0.0052217012099042	70178	56592	52403
c1hy_0202201	c4y_0054001	0.2277	0.324	0.7028	0.4822	0.0126	0.0048	0.0311	0.0061	4.09211	0.953125	0.0103123237532424	70178	73388	68214
c1hy_0202201	c4y_0054401	0.7366	1.2867	0.5725	0.567	0.0029	0.005	0.0311	0.0025	4.09211	0.378788	-0.00351384076763782	70178	73913	68691
c1hy_0202201	c4y_0055701	0.2869	0.1927	1.4883	0.1367	-0.0131	0.0051	0.0311	0.0227	4.09211	3.06757	-0.0219486964752085	70178	73913	68691
c1hy_0202201	c4y_0056001	-0.306	0.5054	-0.6054	0.5449	0.0058	0.0053	0.0311	0.0039	4.09211	0.629032	0.00962049230001891	70178	73913	68691
c1hy_0202201	c4y_0056101	0.2561	0.2437	1.0508	0.2933	0.0077	0.0048	0.0311	0.0125	4.09211	2.19298	0.00309138374158973	70178	73913	68691
c1hy_0202201	c4y_0056301	-0.0626	0.2747	-0.228	0.8196	0.0033	0.0046	0.0311	0.0099	4.09211	1.43478	0.00465409658982024	70178	73913	68691
c1hy_0202201	c4y_0056401	0.3811	0.3831	0.9949	0.3198	0.0068	0.0047	0.0311	0.0059	4.09211	0.880597	0.00200460368671623	70178	73913	68691
c1hy_0202201	c4y_0060101	-0.1695	0.4644	-0.365	0.7151	0.0407	0.0049	0.0311	0.0046	4.09211	0.657143	0.0455171257297217	70178	73913	68691
c1hy_0202201	c4y_0060201	NA	NA	NA	NA	0.0032	0.0054	0.0311	-4.8573e-05	4.09211	-0.00703957	NA	70178	71709	66676
c1hy_0202201	c4y_0060301b	0.0785	0.7346	0.1068	0.9149	-0.0099	0.0048	0.0311	0.0017	4.09211	0.261538	-0.0110179693494971	70178	68351	66794
c1hy_0202201	c4y_0070001_3	0.6841	0.2712	2.5226	0.0117	0.1384	0.0052	0.0311	0.0123	4.09211	1.5375	0.133019137257457	70178	68351	66794
c1hy_0202201	c4y_0070101	0.4449	0.1394	3.1922	0.0014	0.1587	0.0054	0.0311	0.0342	4.09211	4.5	0.157301284248771	70178	73656	68456
c1hy_0202201	c4y_0070201	0.5841	0.1859	3.1422	0.0017	0.1391	0.005	0.0311	0.0232	4.09211	3.13514	0.133787702885926	70178	73913	68691
c1hy_0202201	c4y_0070301	0.5442	0.2124	2.5626	0.0104	0.1365	0.0052	0.0311	0.0171	4.09211	2.28	0.133795862649122	70178	73913	68691
c1hy_0202201	c4y_0070501_3	0.8648	1.0957	0.7893	0.43	0.0712	0.0052	0.0311	0.0028	4.09211	0.444444	0.0668977472196054	70178	68351	66794
c1hy_0202201	c4y_0070601	0.6648	0.1935	3.4346	6e-04	0.0956	0.0051	0.0311	0.0223	4.09211	3.32836	0.0849977042524254	70178	73913	68691
c1hy_0202201	c4y_0070701	0.7224	0.3505	2.061	0.0393	0.0978	0.0053	0.0311	0.0086	4.09211	1.26471	0.091871349141431	70178	70862	67711
c1hy_0202201	c4y_0070801	NA	NA	NA	NA	0.0948	0.0051	0.0311	-9e-04	4.09211	-0.136364	NA	70178	70902	67748
c1hy_0202201	c4y_0073501_2	-0.0673	0.168	-0.4004	0.6888	0.0077	0.0055	0.0311	0.0278	4.09211	3.97143	0.010265303700547	70178	68351	66794
c1hy_0202201	c4y_0073501_3	NA	NA	NA	NA	0.0346	0.0054	0.0311	-0.0024	4.09211	-0.347826	NA	70178	67552	66022
c1hy_0202201	c4y_0074001_2	0.5651	0.3619	1.5615	0.1184	0.0246	0.0056	0.0311	0.0094	4.09211	1.25333	0.0161741019706693	70178	68351	66794
c1hy_0202201	c4y_0075001_2	0.0753	0.6194	0.1216	0.9032	0.0174	0.0056	0.0311	0.0023	4.09211	0.315068	0.0177026500755425	70178	68351	66794
c1hy_0202201	c4y_0075001_3	NA	NA	NA	NA	NA	NA	0.0311	0.0017	4.09211	0.257576	NA	70178	68181	66634
c1hy_0202201	c4y_0075501_2	-0.2658	1.0709	-0.2482	0.804	0.0071	0.0054	0.0311	0.0019	4.09211	0.253333	0.00958854997784607	70178	67882	66347
c1hy_0202201	c4y_0075501_3	-0.1265	0.3227	-0.3919	0.6951	0.0436	0.0051	0.0311	0.008	4.09211	1.17647	0.0496980480529046	70178	63955	62510
c1hy_0202201	c4y_0077001	0.3477	0.2511	1.3844	0.1662	0.0799	0.0051	0.0311	0.0128	4.09211	1.72973	0.0779342630813184	70178	70984	67815
c1hy_0202201	c4y_0077101	0.866	0.636	1.3617	0.1733	0.0653	0.0047	0.0311	0.0048	4.09211	0.761905	0.0584474832111911	70178	70954	67789
c1hy_0202201	c4y_0077102	0.2265	0.201	1.1266	0.2599	0.0616	0.0051	0.0311	0.0182	4.09211	2.84375	0.0910107198570862	70178	33377	31664
c1hy_0202201	c4y_0080001	-0.1968	0.2104	-0.9356	0.3495	-0.0054	0.0053	0.0311	0.0192	4.09211	2.59459	-0.000863149604325671	70178	70204	67080
c1hy_0202201	c4y_0081001	0.0388	0.193	0.2009	0.8408	-0.003	0.0056	0.0311	0.0209	4.09211	2.98571	-0.00421879685064072	70178	71075	67912
c1hy_0202201	c4y_0090001	-0.3544	0.3024	-1.1717	0.2413	-0.0072	0.0051	0.0311	0.0092	4.09211	1.31429	-0.00153446388498146	70178	70887	67727
c1hy_0202201	c4y_0091001	NA	NA	NA	NA	-0.0039	0.0043	0.0311	-0.0042	4.09211	-0.494118	NA	70178	70804	67657
c1hy_0202201	c4y_0100001	-0.0855	0.3538	-0.2416	0.8091	7e-04	0.005	0.0311	0.0062	4.09211	0.775	0.00195272748031984	70178	70894	67738
c1hy_0202201	c4y_0110001	-0.1812	0.1439	-1.2595	0.2079	-0.009	0.0051	0.0311	0.0425	4.09211	5.66667	-0.00290284237364579	70178	70705	67561
c1hy_0202201	c4y_0120001	-0.084	0.1225	-0.6859	0.4928	-0.0118	0.005	0.0311	0.0673	4.09211	6.23148	-0.00889402116271692	70178	70761	67616
c1hy_0202201	c4y_0130001	-0.2086	0.1225	-1.7032	0.0885	0.0131	0.0056	0.0311	0.0658	4.09211	6.38835	0.0242532977509873	70178	70928	67769
c1hy_0202201	c4y_0130102	NA	NA	NA	NA	NA	NA	0.0311	6e-04	4.09211	0.0909091	NA	70178	70926	67769
c1hy_0202201	c4y_0130103	-0.2086	0.217	-0.9613	0.3364	0.0079	0.0049	0.0311	0.0159	4.09211	2.09211	0.013183857139279	70178	70733	67589
c1hy_0202201	c4y_0130104	-0.1334	0.1317	-1.0124	0.3113	0.0069	0.0054	0.0311	0.0529	4.09211	5.75	0.0131786287312122	70178	70303	67188
c1hy_0202201	c4y_0130105	-0.5694	0.3909	-1.4566	0.1452	0.0099	0.0048	0.0311	0.0078	4.09211	1.18182	0.0196309532147567	70178	69835	66773
c1hy_0202201	c4y_0140001	-0.0226	0.1644	-0.1374	0.8907	0.0105	0.0049	0.0311	0.0294	4.09211	3.45882	0.0120472207057958	70178	69963	66889
c1hy_0202201	c4y_0150001	0.3677	0.117	3.1415	0.0017	0.06	0.0052	0.0311	0.061	4.09211	6.0396	0.0490579861512538	70178	70084	66995
c1hy_0202201	c4y_0160001	0.6218	0.1484	4.1891	2.8011e-05	0.0628	0.0048	0.0311	0.0459	4.09211	4.25	0.0436108722148823	70178	70830	67676
c1hy_0202201	c4y_0160101	0.5125	0.1338	3.8303	1e-04	0.0607	0.0049	0.0311	0.0605	4.09211	4.80159	0.043033875210334	70178	70695	67555
c1hy_0202201	c4y_0160201	0.3589	0.1611	2.228	0.0259	0.0487	0.0051	0.0311	0.0354	4.09211	3.33962	0.0404326840608198	70178	70089	66975
c1hy_0202201	c4y_0160301	0.7726	2.2288	0.3467	0.7288	0.0053	0.0048	0.0311	0.004	4.09211	0.449438	-0.00314673230557985	70178	70710	67563
c1hy_0202201	c4y_0170001	0.4763	0.1602	2.9734	0.0029	0.0488	0.0054	0.0311	0.0358	4.09211	3.69072	0.0362264004846863	70178	70615	67482
c1hy_0202201	c4y_0180001	0.4899	0.4218	1.1614	0.2455	0.0452	0.0047	0.0311	0.0066	4.09211	0.942857	0.040857278804885	70178	70773	67628
c1hy_0202201	c4y_0190001	NA	NA	NA	NA	NA	NA	0.0311	-1e-04	4.09211	-0.0140845	NA	70178	70889	67732
c1hy_0202201	c4y_0200001	1	0.1357	7.8205	5.2606e-15	0.27	0.0057	0.0311	0.0431	4.09211	4.14423	0.251752524913477	70178	70839	67685
c1hy_0202201	c4y_0210001	1	0.1407	7.3369	2.1864e-13	0.2634	0.0058	0.0311	0.0417	4.09211	4.04854	0.246619137140747	70178	70610	67470
c1hy_0202201	c4y_0210101	1	0.1205	8.3724	5.6447e-17	0.2841	0.0059	0.0311	0.0518	4.09211	4.7963	0.266359619757486	70178	70903	67748
c1hy_0202201	c4y_0210401	0.8864	0.2113	4.1948	2.7306e-05	0.1982	0.0052	0.0311	0.0183	4.09211	2.17857	0.190378194507186	70178	70580	67446
c1hy_0202201	c4y_0220001	0.6819	0.114	5.981	2.2176e-09	0.2655	0.0053	0.0311	0.0566	4.09211	5.44231	0.2593074139572	70178	70875	67714
c1hy_0202201	c4y_0230001	0.7554	0.1214	6.2198	4.9765e-10	0.1598	0.0052	0.0311	0.06	4.09211	5.45455	0.140278046179642	70178	70806	67653
c1hy_0202201	c4y_0240001	0.3207	0.4386	0.7311	0.4647	0.0645	0.0054	0.0311	0.0051	4.09211	0.607143	0.0642399011958012	70178	71000	67842
c1hy_0202201	c4y_0250001	0.5069	0.5957	0.8509	0.3948	0.0629	0.0053	0.0311	0.0038	4.09211	0.493506	0.0610005218383295	70178	71029	67861
c1hy_0202201	c4y_0250101	-0.1418	0.4961	-0.2857	0.7751	0.0667	0.0048	0.0311	0.0043	4.09211	0.551282	0.0725831022701735	70178	70444	67331
c1hy_0202201	c4y_0250201	NA	NA	NA	NA	0.0306	0.0051	0.0311	-0.0038	4.09211	-0.575758	NA	70178	70238	67137
c1hy_0202201	c4y_0250202	0.6243	0.4833	1.2916	0.1965	0.0316	0.005	0.0311	0.0067	4.09211	0.971014	0.024287583496799	70178	71187	68015
c1hy_0202201	c4y_0250203	0.5218	0.5329	0.9791	0.3275	0.0585	0.0049	0.0311	0.0045	4.09211	0.625	0.0555621488657166	70178	71319	68136
c1hy_0202201	c4y_0250204	0.214	0.3248	0.6587	0.5101	0.0552	0.0049	0.0311	0.0071	4.09211	1.01429	0.0551929037796366	70178	71319	68136
c1hy_0202201	c4y_0250205	0.3969	1.0405	0.3815	0.7029	0.0479	0.0047	0.0311	0.0022	4.09211	0.333333	0.0472435941350934	70178	71319	68136
c1hy_0202201	c4y_0250206	NA	NA	NA	NA	0.0365	0.0051	0.0311	-0.0072	4.09211	-1.10769	NA	70178	71319	68136
c1hy_0202201	c4y_0250207	0.2362	0.3718	0.6354	0.5252	0.0389	0.0049	0.0311	0.0055	4.09211	0.785714	0.037999603912636	70178	71319	68136
c1hy_0202201	c4y_0250208	0.3759	0.2687	1.3987	0.1619	0.0344	0.0046	0.0311	0.0108	4.09211	1.52113	0.0294471553455648	70178	71319	68136
c1hy_0202201	c4y_0250209	0.6127	0.8055	0.7606	0.4469	0.0454	0.0047	0.0311	0.0037	4.09211	0.552239	0.0412891130124063	70178	71319	68136
c1hy_0202201	c4y_0250210	-0.1706	0.7488	-0.2278	0.8198	0.0546	0.0049	0.0311	0.0021	4.09211	0.333333	0.0590570105741581	70178	71319	68136
c1hy_0202201	c4y_0250211	NA	NA	NA	NA	0.0391	0.0049	0.0311	-0.0076	4.09211	-1.15152	NA	70178	71319	68136
c1hy_0202201	c4y_0250212	NA	NA	NA	NA	0.0279	0.0052	0.0311	-0.0094	4.09211	-1.36232	NA	70178	71319	68136
c1hy_0202201	c4y_0260001	0.0775	0.2712	0.2858	0.775	0.048	0.0048	0.0311	0.0102	4.09211	1.36	0.0526655438948	70178	63050	60294
c1hy_0202201	c4y_0270001	-0.1493	0.1691	-0.8824	0.3775	0.0039	0.0053	0.0311	0.031	4.09211	4.13333	0.00924911567412429	70178	62212	59566
c1hy_0202201	c4y_0280001	-0.1014	0.1814	-0.5587	0.5763	0.0026	0.0049	0.0311	0.0216	4.09211	3.27273	0.00568240998714917	70178	61296	58711
c1hy_0202201	c4y_0290001	0.033	0.1014	0.3256	0.7447	-0.0247	0.0053	0.0311	0.0941	4.09211	9.50505	-0.0292798524230936	70178	71319	68136
c1hy_0202201	c4y_0300101	0.1312	0.179	0.7333	0.4634	0.0013	0.0052	0.0311	0.0224	4.09211	3.29412	-0.00217118375401638	70178	71319	68136
c1hy_0202201	c4y_0300201	0.2675	0.2848	0.9392	0.3476	0.0099	0.005	0.0311	0.0102	4.09211	1.39726	0.00563150596302829	70178	71319	68136
c1hy_0202201	c4y_0300301	0.2443	0.1909	1.2796	0.2007	0.011	0.0054	0.0311	0.023	4.09211	3.15068	0.00502349712741825	70178	71319	68136
c1hy_0202201	c4y_0300401	0.0529	0.1939	0.2726	0.7852	0.0234	0.0051	0.0311	0.021	4.09211	3	0.0235585281078782	70178	71319	68136
c1hy_0202201	c4y_0300501	0.1056	0.1839	0.5745	0.5656	0.0088	0.0052	0.0311	0.0208	4.09211	3.05882	0.00662326723075663	70178	71319	68136
c1hy_0202201	c4y_0300601	0.0998	0.1756	0.5685	0.5697	0.0074	0.0048	0.0311	0.0234	4.09211	3.34286	0.00513107473659148	70178	71319	68136
c1hy_0202201	c4y_0310101	0.0505	0.1989	0.254	0.7995	-0.0034	0.0055	0.0311	0.0242	4.09211	3.36111	-0.00505547737170934	70178	71319	68136
c1hy_0202201	c4y_0310201	0.0779	0.179	0.4353	0.6633	-0.0083	0.0048	0.0311	0.0318	4.09211	4.24	-0.0114271498571259	70178	71319	68136
c1hy_0202201	c4y_0310301	0.2189	0.2454	0.8923	0.3722	9.2412e-05	0.0055	0.0311	0.0176	4.09211	2.14634	-0.00515091737587653	70178	71319	68136
c1hy_0202201	c4y_0310401b	NA	NA	NA	NA	-0.0029	0.0049	0.0311	-0.0049	4.09211	-0.544444	NA	70178	68351	66794
c1hy_0202201	c4y_0310501	-0.5126	0.4019	-1.2755	0.2021	0.0118	0.005	0.0311	0.0093	4.09211	1	0.021403354729809	70178	71319	68136
c1hy_0202201	c4y_0310601	0.356	0.6628	0.5372	0.5911	-0.015	0.0052	0.0311	0.0044	4.09211	0.473118	-0.0200976255737938	70178	71319	68136
c1hy_0202201	c4y_0310901b	0.1775	0.2464	0.7204	0.4713	-5.8961e-05	0.005	0.0311	0.0128	4.09211	1.52381	-0.00368361932487876	70178	68351	66794
c1hy_0202201	c4y_0320001	0.0194	0.2575	0.0753	0.94	-0.0028	0.0052	0.0311	0.0102	4.09211	1.36	-0.0033739786998313	70178	68796	65759
c1hy_0202201	c4y_0330001	-0.0107	0.2225	-0.0481	0.9616	0.0132	0.0045	0.0311	0.0128	4.09211	1.80282	0.0142321654633288	70178	71319	68136
c1hy_0202201	c4y_0330002	0.2983	0.3182	0.9377	0.3484	0.0103	0.0054	0.0311	0.0097	4.09211	1.12791	0.00562866475908866	70178	71319	68136
c1hy_0202201	c4y_0330101	-0.0532	0.4055	-0.1312	0.8956	-0.0095	0.0048	0.0311	0.0055	4.09211	0.723684	-0.00933984908013763	70178	71319	68136
c1hy_0202201	c4y_0330201	-0.2394	0.2026	-1.1815	0.2374	-0.0081	0.0049	0.0311	0.0201	4.09211	2.61039	-0.0024885182940495	70178	71319	68136
c1hy_0202201	c4y_0340001	0.2018	0.417	0.4839	0.6284	-0.0096	0.0051	0.0311	0.0055	4.09211	0.774648	-0.0128431274571714	70178	71319	68136
c1hy_0202201	c4y_0350001	-0.3003	0.2716	-1.1056	0.2689	0.0169	0.0051	0.0311	0.0112	4.09211	1.67164	0.0236534828605503	70178	71319	68136
c1hy_0202201	c4y_0360001	-0.792	1.4946	-0.5299	0.5962	-0.0515	0.0053	0.0311	0.0024	4.09211	0.32	-0.0474298739780051	70178	71319	68136
c1hy_0202201	c4y_0380001	0.6812	0.3068	2.2207	0.0264	0.0016	0.005	0.0311	0.0126	4.09211	1.7027	-0.0120880213748891	70178	71319	68136
c1hy_0202201	c4y_0450001	-0.3584	0.2801	-1.2796	0.2007	-0.0019	0.0049	0.0311	0.0126	4.09211	1.82609	0.00523655193811933	70178	71319	68136
c1hy_0202201	c4y_0460001	-0.3334	0.2024	-1.6473	0.0995	0.0085	0.0052	0.0311	0.0238	4.09211	3.01266	0.0184014325959883	70178	71319	68136
c1hy_0202201	c4y_0480001	-0.057	0.1444	-0.3951	0.6927	-0.0047	0.0054	0.0311	0.0387	4.09211	5.16	-0.00300756439786719	70178	71319	68136
c1hy_0202201	c4y_0490001_1	0.1298	0.2527	0.5137	0.6074	0.0043	0.005	0.0311	0.0125	4.09211	1.66667	0.00210277481303385	70178	63742	62303
c1hy_0202201	c4y_0490001_2	-0.2844	0.2963	-0.9597	0.3372	-0.0099	0.0052	0.0311	0.0097	4.09211	1.34722	-0.00579261685114759	70178	63916	62470
c1hy_0202201	c4y_0490001_3	0.1876	1.0292	0.1823	0.8553	0.0126	0.0047	0.0311	0.0014	4.09211	0.208955	0.01204268164656	70178	68134	66593
c1hy_0202201	c4y_0500001	-0.238	0.3332	-0.7144	0.475	0.0048	0.0053	0.0311	0.097	4.09211	1.13984	0.0193034997824376	70178	71319	68136
c1hy_0202201	c4y_0500101	-0.1854	0.142	-1.3058	0.1916	0.0089	0.0051	0.0311	0.1015	4.09211	1.31818	0.0210682855681998	70178	71319	68136
c1hy_0202201	c4y_asq_acomu	-0.0048	0.1368	-0.0354	0.9718	-0.0105	0.0054	0.0311	0.058	4.09211	6.59091	-0.0108099700399712	70178	70596	70178
c1hy_0202201	c4y_asq_bgm	-0.2482	0.1348	-1.8412	0.0656	-0.0109	0.005	0.0311	0.0502	4.09211	6.12195	-0.00117321339299732	70178	70596	70178
c1hy_0202201	c4y_asq_cfm	-0.1124	0.1303	-0.8626	0.3884	-0.0079	0.005	0.0311	0.0527	4.09211	6.3494	-0.00353769114732837	70178	70310	69893
c1hy_0202201	c4y_asq_dproblem	0.0197	0.1299	0.1513	0.8797	-0.0114	0.005	0.0311	0.0419	4.09211	5.2375	-0.0126053226900954	70178	70596	70178
c1hy_0202201	c4y_asq_epersonal	0.0653	0.1743	0.3747	0.7079	-0.0098	0.005	0.0311	0.0279	4.09211	3.44444	-0.0121099154900914	70178	70596	70178
c1hy_0202201	c4y_asq_total	-0.0759	0.1258	-0.603	0.5465	-0.0153	0.0051	0.0311	0.0553	4.09211	6.28409	-0.0202090955429103	70178	34397	33436
c1hy_0202201	c4y_bmi	-0.1428	0.071	-2.0114	0.0443	-0.008	0.0054	0.0311	0.2773	4.09211	16.7048	0.00572799452887494	70178	65731	64164
c1hy_0202201	c6m_0010201_1	0.5379	0.2663	2.0194	0.0434	0.0059	0.0049	0.0311	0.0218	4.09211	1.87931	-0.00830816487798882	70178	70596	70178
c1hy_0202201	c6m_0010201_2	-0.0934	0.2603	-0.359	0.7196	-0.0077	0.0051	0.0311	0.016	4.09211	1.64948	-0.00577561281739103	70178	70596	70178
c1hy_0202201	c6m_0010201_3	-0.791	1.1383	-0.6949	0.4871	0.0133	0.005	0.0311	0.0042	4.09211	0.466667	0.02282404289162	70178	70181	69766
c1hy_0202201	c6m_0010201_5	-0.0991	0.2016	-0.4917	0.6229	-0.0086	0.0049	0.0311	0.0312	4.09211	2.88889	-0.00575154053451252	70178	70047	69632
c1hy_0202201	c6m_0020001_1	0.1827	0.2527	0.7232	0.4696	0.0168	0.005	0.0311	0.0142	4.09211	1.97222	0.0134077712506274	70178	69824	69410
c1hy_0202201	c6m_0020001_2	-0.409	0.6762	-0.6048	0.5453	-0.0024	0.0051	0.0311	0.0029	4.09211	0.467742	0.00150029156193318	70178	70453	70036
c1hy_0202201	c6m_0020001_3	-0.1066	0.2414	-0.4417	0.6587	-0.0154	0.0054	0.0311	0.0132	4.09211	1.97015	-0.0136260946037961	70178	70254	69837
c1hy_0202201	c6m_0040108b	NA	NA	NA	NA	-0.0048	0.0047	0.0311	-0.0074	4.09211	-0.795699	NA	70178	68097	66549
c1hy_0202201	c6m_0040109b	NA	NA	NA	NA	NA	NA	0.0311	3e-04	4.09211	0.0333333	NA	70178	68104	66557
c1hy_0202201	c6m_0040110b	0.1635	0.2137	0.7648	0.4444	-0.0162	0.0047	0.0311	0.0225	4.09211	2.29592	-0.0217334490104583	70178	68116	66568
c1hy_0202201	c6m_0040111b	-0.3021	0.4424	-0.6829	0.4947	-0.0027	0.0047	0.0311	0.0059	4.09211	0.641304	0.00130190916998889	70178	67626	66088
c1hy_0202201	c6m_0070103_checked	-0.042	0.07	-0.6002	0.5484	-0.0043	0.0056	0.0311	0.2189	4.09211	12.3672	-0.00097407659691436	70178	70596	70178
c1hy_0202201	c6m_0090001b	0.1226	0.3863	0.3174	0.751	0.0045	0.0051	0.0311	0.0033	4.09211	0.611111	0.00350998467791057	70178	67601	66069
c1hy_0202201	c6m_0170001_1	-0.271	0.3419	-0.7928	0.4279	0.0076	0.0052	0.0311	0.0062	4.09211	1.05085	0.0115799774150765	70178	70178	70178
c1hy_0202201	c6m_0170001_2	0.2789	0.2689	1.0371	0.2997	-0.0095	0.0052	0.0311	0.0098	4.09211	1.66102	-0.0146698702974635	70178	70178	70178
c1hy_0202201	c6m_0180001_1	-0.1443	0.1368	-1.0544	0.2917	-0.0083	0.0052	0.0311	0.0403	4.09211	5.30263	-0.00330962339631368	70178	70178	70178
c1hy_0202201	c6m_0180001_2	0.0173	0.203	0.0852	0.9321	4e-04	0.0047	0.0311	0.0164	4.09211	2.44776	9.58048408949817e-06	70178	70158	70158
c1hy_0202201	c6m_0180001_3	0.2738	0.176	1.5551	0.1199	0.0081	0.0044	0.0311	0.0213	4.09211	3.13235	0.00108135841311374	70178	70178	70178
c1hy_0202201	c6m_0220001_1	-0.5869	0.536	-1.0949	0.2736	0.0083	0.0047	0.0311	0.0043	4.09211	0.796296	0.0153602917938601	70178	70178	70178
c1hy_0202201	c6m_0380001_1	0.0263	0.4588	0.0572	0.9544	-0.0036	0.0052	0.0311	0.003	4.09211	0.566038	-0.00392128850166046	70178	70178	70178
c1hy_0202201	c6m_asq_acomu	0.0296	0.1548	0.1914	0.8482	0.009	0.0054	0.0311	0.028	4.09211	4	0.00872926268978758	70178	71319	68136
c1hy_0202201	c6m_asq_bgm	-0.0951	0.1087	-0.8742	0.382	-0.0067	0.0056	0.0311	0.0818	4.09211	10.9067	-0.00229008051468611	70178	71319	68136
c1hy_0202201	c6m_asq_cfm	-0.111	0.1412	-0.786	0.4319	-0.0036	0.0051	0.0311	0.0476	4.09211	6.18182	0.000554710885722762	70178	71319	68136
c1hy_0202201	c6m_asq_dproblem	-0.1232	0.1189	-1.0361	0.3002	-0.0046	0.0049	0.0311	0.0617	4.09211	7.81013	0.000650822886508085	70178	71319	68136
c1hy_0202201	c6m_asq_epersonal	-0.1017	0.1029	-0.9883	0.323	-9e-04	0.0047	0.0311	0.0796	4.09211	9.82716	0.0043687775534225	70178	71319	68136
c1hy_0202201	c6m_asq_total	-0.0965	0.1139	-0.8471	0.3969	-0.0013	0.0053	0.0311	0.0766	4.09211	9.34146	0.00355294434848597	70178	68202	66652
c1hy_0202201	c6m_bed_time	0.1119	0.1782	0.628	0.53	-0.0129	0.0049	0.0311	0.0177	4.09211	2.85484	-0.0167993135585146	70178	65763	63672
c1hy_0202201	c6m_bmi	-0.1368	0.0726	-1.883	0.0597	-0.0167	0.006	0.0311	0.2613	4.09211	18.2727	-0.00615575278203962	70178	66813	65196
c1hy_0202201	c6m_nap_count	0.0245	0.1996	0.1226	0.9024	0.0134	0.0049	0.0311	0.0172	4.09211	3.07143	0.0140705974979759	70178	65763	63672
c1hy_0202201	c6m_night_wake_up_count	-0.1703	0.2082	-0.8181	0.4133	0.0261	0.0056	0.0311	0.0195	4.09211	3.36207	0.0328734220398464	70178	65763	63672
c1hy_0202201	c6m_sleep_time_day	0.1172	0.1821	0.6435	0.5199	-0.0081	0.0047	0.0311	0.0205	4.09211	3.53448	-0.0119262230215512	70178	65479	63411
c1hy_0202201	c6m_sleep_time_night	-0.1622	0.202	-0.8032	0.4219	-0.006	0.0054	0.0311	0.0187	4.09211	2.92188	-0.00255374333553313	70178	65763	63672
c1hy_0202201	c6m_total_sleep_time	0.02	0.2284	0.0878	0.9301	-0.0087	0.005	0.0311	0.0138	4.09211	2.3	-0.00994810671577683	70178	65347	63282
c1hy_0202201	c6m_wake_up_time	0.1406	0.1214	1.1582	0.2468	-0.0157	0.0045	0.0311	0.0394	4.09211	5.9697	-0.0224648353290658	70178	65763	63672
c1hy_0202201	c_hospital_kikan	0.0605	0.2055	0.2944	0.7684	-0.0015	0.0055	0.0311	0.0146	4.09211	2.51724	-0.00285906515545856	70178	70596	70178
c1hy_0202201	c_tshfpb_010	-0.2195	0.0959	-2.2877	0.0222	0.0044	0.0047	0.0311	0.1406	4.09211	6.63208	0.0209129284840843	70178	71319	68136
c1hy_0202201	cd	0.1246	0.1141	1.092	0.2748	-0.0089	0.0054	0.0311	0.072	4.09211	6	-0.0160060415754662	70178	70663	67527
c1hy_0202201	childcare_facility_daycare_time_3y	-0.2262	0.3627	-0.6236	0.5329	0.0117	0.0053	0.0311	0.0083	4.09211	0.783019	0.0164205243821061	70178	65201	63509
c1hy_0202201	childcare_facility_daycare_time_4y	NA	NA	NA	NA	NA	NA	0.0311	5e-04	4.09211	0.0694444	NA	70178	64642	62970
c1hy_0202201	childcare_facility_starting_age	0.3018	0.3474	0.8686	0.385	-0.0171	0.0048	0.0311	0.0107	4.09211	0.972727	-0.0242386669767851	70178	65121	63428
c1hy_0202201	constipation_3y	0.0559	0.1658	0.3373	0.7359	0.0151	0.0055	0.0311	0.028	4.09211	3.94366	0.0149177385800806	70178	64843	63164
c1hy_0202201	constipation_4y	0.2292	0.1589	1.4424	0.1492	0.0164	0.0054	0.0311	0.0332	4.09211	4.61111	0.0104461817042765	70178	65154	63459
c1hy_0202201	constipation_cum_4y	0.0682	0.14	0.4868	0.6264	0.019	0.0056	0.0311	0.0485	4.09211	5.98765	0.0183280812688278	70178	65148	63453
c1hy_0202201	constipation_severity_3y	0.0114	0.1537	0.0739	0.9411	0.0148	0.0057	0.0311	0.0363	4.09211	4.65385	0.0158975456244058	70178	65376	63670
c1hy_0202201	constipation_severity_4y	0.1592	0.1628	0.9777	0.3282	0.0224	0.0057	0.0311	0.0324	4.09211	4.37838	0.019392096370834	70178	65376	63670
c1hy_0202201	dr0m_0020701_1	0.096	0.2706	0.3547	0.7228	0.0031	0.0052	0.0311	0.0087	4.09211	1.58182	0.0015612828101212	70178	70596	70178
c1hy_0202201	dr0m_0020701_3	0.0074	0.2208	0.0337	0.9731	-0.0056	0.0051	0.0311	0.0126	4.09211	2.29091	-0.00589214016288971	70178	70596	70178
c1hy_0202201	dr0m_bmi	-0.1015	0.0797	-1.2744	0.2025	-0.0014	0.0052	0.0311	0.1436	4.09211	13.0545	0.0058476673076055	70178	67902	66362
c1hy_0202201	dr1m_0040501b	-0.32	0.2731	-1.1718	0.2413	0.0045	0.0051	0.0311	0.009	4.09211	1.8	0.0102284668126778	70178	68258	66705
c1hy_0202201	dr1m_bmi	-0.2106	0.0901	-2.3383	0.0194	0.0043	0.0053	0.0311	0.1023	4.09211	10.7684	0.01752150810229	70178	68235	66687
c1hy_0202201	egg_allergy_1hy	0.4033	0.1935	2.084	0.0372	0.1449	0.0053	0.0311	0.0172	4.09211	2.6875	0.147606506621197	70178	65733	64170
c1hy_0202201	egg_allergy_2y	0.4671	0.1641	2.8473	0.0044	0.1467	0.0047	0.0311	0.024	4.09211	3.80952	0.146481576874242	70178	65793	64226
c1hy_0202201	egg_allergy_3y	0.5389	0.1468	3.6701	2e-04	0.1325	0.005	0.0311	0.0306	4.09211	4.56716	0.127378426375089	70178	65903	64330
c1hy_0202201	egg_allergy_4y	0.4083	0.181	2.2565	0.024	0.1346	0.0051	0.0311	0.0247	4.09211	3.38356	0.134930899159012	70178	65725	64158
c1hy_0202201	egg_allergy_cum_4y	0.5354	0.1532	3.4956	5e-04	0.1736	0.0053	0.0311	0.0351	4.09211	4.28049	0.170277868854223	70178	66813	65196
c1hy_0202201	egg_allergy_score_until_4yo	0.5692	0.1238	4.5985	4.255e-06	0.2026	0.0055	0.0311	0.0558	4.09211	5.58	0.199221893787576	70178	65865	64287
c1hy_0202201	egg_allergy_score_until_4yo_positive	0.6027	0.1276	4.7247	2.3044e-06	0.1934	0.0056	0.0311	0.052	4.09211	5.14851	0.186655390487385	70178	66813	65196
c1hy_0202201	exclusive_breastfeeding_1y	-0.0301	0.1753	-0.1717	0.8637	0.0125	0.0049	0.0311	0.0262	4.09211	3.9697	0.0146065390596339	70178	65052	63365
c1hy_0202201	febrile_convulsion_cum_4y	0.1247	0.1097	1.1369	0.2556	-0.0066	0.0052	0.0311	0.0888	4.09211	8.07273	-0.0144780004023759	70178	64769	63112
c1hy_0202201	feeding_type_yesterday_breast_feeding_count_1m	0.0927	0.1763	0.5258	0.599	0.0122	0.0046	0.0311	0.0168	4.09211	2.84746	0.0111655393440345	70178	65763	63672
c1hy_0202201	feeding_type_yesterday_formula_feeding_count_1m	-0.2181	0.4096	-0.5324	0.5945	-0.0106	0.0051	0.0311	0.0086	4.09211	0.754386	-0.00790011258894169	70178	65763	63672
c1hy_0202201	fever_count_cum_2hy	-0.1065	0.129	-0.826	0.4088	0.0266	0.0048	0.0311	0.0463	4.09211	5.38372	0.0336423069162637	70178	65376	63670
c1hy_0202201	fever_count_cum_2y	-0.0569	0.1344	-0.4235	0.6719	0.0233	0.0047	0.0311	0.036	4.09211	4.44444	0.0276179526440057	70178	65376	63670
c1hy_0202201	fever_over_39c_count_cum_2hy	-0.0907	0.147	-0.6171	0.5372	0.0219	0.005	0.0311	0.0364	4.09211	4.08989	0.0272701566990549	70178	65376	63670
c1hy_0202201	fever_over_39c_count_cum_2y	-0.0532	0.1518	-0.3506	0.7259	0.0216	0.0049	0.0311	0.0302	4.09211	3.82278	0.0253873952271736	70178	65376	63670
c1hy_0202201	first_vaccination_bcg	-0.3324	0.4325	-0.7685	0.4422	0.0031	0.0049	0.0311	0.0051	4.09211	0.822581	0.00763112546952341	70178	65026	63342
c1hy_0202201	first_vaccination_dpt	NA	NA	NA	NA	NA	NA	0.0311	0.0012	4.09211	0.193548	NA	70178	65244	63545
c1hy_0202201	first_vaccination_haemophilus_b_influenzae	NA	NA	NA	NA	NA	NA	0.0311	8e-04	4.09211	0.135593	NA	70178	64952	63266
c1hy_0202201	first_vaccination_hbv	0.4171	0.225	1.8542	0.0637	-0.0012	0.0048	0.0311	0.015	4.09211	2.63158	-0.0105348156588375	70178	64712	63037
c1hy_0202201	first_vaccination_pneumococcus	NA	NA	NA	NA	0.0097	0.0046	0.0311	-0.0025	4.09211	-0.403226	NA	70178	64868	63192
c1hy_0202201	first_vaccination_polio	NA	NA	NA	NA	-0.0019	0.0054	0.0311	-0.0064	4.09211	-1.12281	NA	70178	61135	59548
c1hy_0202201	first_vaccination_rotavirus	0.3693	0.3225	1.145	0.2522	0.008	0.0047	0.0311	0.0073	4.09211	1.17742	0.00303708124429435	70178	64861	63179
c1hy_0202201	fish_allergy_score_until_4yo_positive	-0.0374	0.2967	-0.1261	0.8997	0.0987	0.0052	0.0311	0.0081	4.09211	1.55769	0.106376527022796	70178	66776	65161
c1hy_0202201	food_allergy_cum_4y	0.677	0.1278	5.2984	1.1685e-07	0.1852	0.0054	0.0311	0.0458	4.09211	4.77083	0.178976827489883	70178	64926	63252
c1hy_0202201	food_allergy_cum_count_until_4yo	0.5943	0.1346	4.4164	1.0036e-05	0.1928	0.0054	0.0311	0.0447	4.09211	4.96667	0.187446547153437	70178	66813	65196
c1hy_0202201	food_allergy_egg_feeding_status_case_combined_1yh	0.6193	0.125	4.9533	7.2949e-07	0.1885	0.0057	0.0311	0.0402	4.09211	4.46667	0.182593975907614	70178	66813	65196
c1hy_0202201	food_allergy_egg_feeding_status_case_combined_2y	0.6975	0.1271	5.4891	4.0393e-08	0.1752	0.0053	0.0311	0.0343	4.09211	4.34177	0.169247861853746	70178	65295	63593
c1hy_0202201	food_allergy_egg_feeding_status_case_combined_3y	0.6472	0.1743	3.7137	2e-04	0.159	0.0053	0.0311	0.0219	4.09211	2.60714	0.156406002780264	70178	65376	63670
c1hy_0202201	food_allergy_egg_feeding_status_case_combined_4y	0.6668	0.2552	2.6129	0.009	0.153	0.0054	0.0311	0.0133	4.09211	1.77333	0.152599540042759	70178	65376	63670
c1hy_0202201	food_allergy_fish_feeding_status_case_combined_1yh	NA	NA	NA	NA	0.039	0.005	0.0311	-0.0077	4.09211	-1.30508	NA	70178	66813	65196
c1hy_0202201	food_allergy_fish_feeding_status_case_combined_2y	0.9289	1.0292	0.9025	0.3668	0.0291	0.0052	0.0311	0.0034	4.09211	0.53125	0.0217874651468576	70178	65361	63655
c1hy_0202201	food_allergy_fish_feeding_status_case_combined_3y	NA	NA	NA	NA	0.0341	0.0041	0.0311	-0.0118	4.09211	-2.40816	NA	70178	65376	63670
c1hy_0202201	food_allergy_fruit_feeding_status_case_combined_1yh	0.9418	0.5057	1.8623	0.0626	0.0279	0.0046	0.0311	0.0068	4.09211	1.21429	0.0159691589564339	70178	66518	64923
c1hy_0202201	food_allergy_fruit_feeding_status_case_combined_2y	0.4132	3.3593	0.123	0.9021	0.0327	0.0047	0.0311	0.002	4.09211	0.3125	0.0320627541868859	70178	65376	63670
c1hy_0202201	food_allergy_fruit_feeding_status_case_combined_3y	NA	NA	NA	NA	0.0306	0.0048	0.0311	-7e-04	4.09211	-0.107692	NA	70178	65376	63670
c1hy_0202201	food_allergy_milk_feeding_status_case_combined_1yh	0.3263	0.2435	1.3399	0.1803	0.1103	0.0051	0.0311	0.0113	4.09211	1.82258	0.112112628930206	70178	66813	65196
c1hy_0202201	food_allergy_milk_feeding_status_case_combined_2y	0.6926	0.2162	3.2031	0.0014	0.093	0.0048	0.0311	0.0185	4.09211	2.84615	0.0844190708943009	70178	65376	63670
c1hy_0202201	food_allergy_milk_feeding_status_case_combined_3y	0.4082	0.2922	1.3968	0.1625	0.0939	0.0051	0.0311	0.0097	4.09211	1.49231	0.0947426346070549	70178	65376	63670
c1hy_0202201	food_allergy_milk_feeding_status_case_combined_4y	0.8707	0.4291	2.0291	0.0424	0.0833	0.005	0.0311	0.0075	4.09211	1.10294	0.0790757725135076	70178	62090	60530
c1hy_0202201	food_allergy_non_peanuts_nuts_feeding_status_case_combined_4y	-0.1332	0.3441	-0.3871	0.6987	0.031	0.0053	0.0311	0.0075	4.09211	0.9375	0.0358261150177835	70178	64853	63187
c1hy_0202201	food_allergy_nuts_feeding_status_case_combined_1yh	-0.0889	0.1763	-0.5042	0.6141	0.0247	0.0057	0.0311	0.0278	4.09211	3.97143	0.0297674428165123	70178	65376	63670
c1hy_0202201	food_allergy_nuts_feeding_status_case_combined_2y	-0.1872	0.2099	-0.8918	0.3725	0.0332	0.0056	0.0311	0.0206	4.09211	2.98551	0.0411211991027262	70178	65376	63670
c1hy_0202201	food_allergy_nuts_feeding_status_case_combined_3y	0.1146	0.1811	0.6329	0.5268	0.0387	0.0053	0.0311	0.0233	4.09211	2.94937	0.0391507606645386	70178	65376	63670
c1hy_0202201	food_allergy_peanuts_feeding_status_case_combined_4y	0.0751	0.3019	0.2487	0.8036	0.0351	0.0052	0.0311	0.0073	4.09211	1.01389	0.0370572783343414	70178	64855	63189
c1hy_0202201	food_allergy_score_cum_count_until_4yo	0.5518	0.1149	4.8039	1.5558e-06	0.2118	0.0053	0.0311	0.064	4.09211	6.09524	0.207741502921276	70178	66813	65196
c1hy_0202201	food_allergy_sesame_feeding_status_case_combined_1yh	0.4786	0.3657	1.3086	0.1907	0.0116	0.0048	0.0311	0.0083	4.09211	1.22059	0.00474489962408081	70178	65376	63670
c1hy_0202201	food_allergy_sesame_feeding_status_case_combined_2y	NA	NA	NA	NA	0.0244	0.0051	0.0311	-0.0116	4.09211	-2	NA	70178	65376	63670
c1hy_0202201	food_allergy_sesame_feeding_status_case_combined_3y	-0.0667	0.398	-0.1675	0.867	0.024	0.0048	0.0311	0.0033	4.09211	0.540984	0.0266691163664134	70178	65376	63670
c1hy_0202201	food_allergy_shellfish_feeding_status_case_combined_1yh	0.3462	0.1487	2.3277	0.0199	0.0089	0.0046	0.0311	0.0297	4.09211	4.30435	-0.00120230246210614	70178	66682	65074
c1hy_0202201	food_allergy_shellfish_feeding_status_case_combined_2y	0.3443	0.2592	1.3285	0.184	0.0178	0.0051	0.0311	0.0117	4.09211	1.82812	0.012639732315281	70178	65376	63670
c1hy_0202201	food_allergy_shellfish_feeding_status_case_combined_3y	1	1.6622	0.6059	0.5446	0.0165	0.0049	0.0311	0.0023	4.09211	0.338235	0.00919015449045282	70178	65376	63670
c1hy_0202201	food_allergy_shellfish_feeding_status_case_combined_4y	-0.0382	0.18	-0.2123	0.8319	0.0286	0.0052	0.0311	0.0249	4.09211	3.32	0.0341071372294545	70178	58660	57185
c1hy_0202201	food_allergy_soba_feeding_status_case_combined_1yh	0.0237	0.1648	0.1436	0.8858	0.0285	0.005	0.0311	0.0249	4.09211	3.95238	0.0305143681017485	70178	65376	63670
c1hy_0202201	food_allergy_soba_feeding_status_case_combined_2y	0.2262	0.2238	1.0106	0.3122	0.032	0.0056	0.0311	0.0143	4.09211	2.2	0.0299535427973228	70178	65376	63670
c1hy_0202201	food_allergy_soba_feeding_status_case_combined_3y	0.6295	0.5446	1.156	0.2477	0.028	0.0059	0.0311	0.0059	4.09211	0.819444	0.0216628200445332	70178	65376	63670
c1hy_0202201	food_allergy_soba_feeding_status_case_combined_4y	0.4441	0.2983	1.4886	0.1366	0.0323	0.0053	0.0311	0.0094	4.09211	1.32394	0.0274501137974133	70178	64853	63187
c1hy_0202201	food_allergy_wheat_feeding_status_case_combined_1yh	0.355	0.2739	1.2959	0.195	0.0913	0.0049	0.0311	0.008	4.09211	1.45455	0.0920988971826006	70178	66813	65196
c1hy_0202201	fruit_allergy_score_until_4yo_positive	0.0288	0.2366	0.1216	0.9032	0.0591	0.0046	0.0311	0.0137	4.09211	2.20968	0.0628889255035334	70178	66813	65196
c1hy_0202201	ft1b_0080001	0.2971	0.1621	1.8332	0.0668	0.0254	0.0053	0.0311	0.0438	4.09211	3.68067	0.0150403819561457	70178	69946	69946
c1hy_0202201	ft1b_0400001	-0.054	0.1747	-0.3092	0.7571	0.0052	0.0049	0.0311	0.0545	4.09211	4.12879	0.00778542280557166	70178	70249	69831
c1hy_0202201	ft1b_0410001	-0.0735	0.1628	-0.4517	0.6515	0.0049	0.0048	0.0311	0.0599	4.09211	3.94079	0.00906444764277265	70178	56798	56466
c1hy_0202201	ft1b_0420001	-0.0983	0.1799	-0.5464	0.5848	0.0058	0.0049	0.0311	0.0544	4.09211	3.62667	0.0103016472221204	70178	70596	70178
c1hy_0202201	ft1b_0430001	0.0097	0.1667	0.0582	0.9536	-0.0045	0.0049	0.0311	0.0461	4.09211	3.17931	-0.0050767782207706	70178	70596	70178
c1hy_0202201	ft1b_0440001	-0.047	0.1442	-0.3261	0.7444	-8.2173e-05	0.0049	0.0311	0.053	4.09211	4.24	0.00190601513535877	70178	70596	70178
c1hy_0202201	ft1b_0450001	-0.1029	0.1606	-0.641	0.5215	0.0142	0.0049	0.0311	0.0486	4.09211	4.58491	0.0190006552476393	70178	70596	70178
c1hy_0202201	ft1b_0460001	-0.0973	0.165	-0.5897	0.5554	0.006	0.0053	0.0311	0.0516	4.09211	4.96154	0.0103439150912033	70178	70596	70178
c1hy_0202201	ft1b_0470001b	NA	NA	NA	NA	-7e-04	0.0048	0.0311	-0.0046	4.09211	-0.479167	NA	70178	68198	66651
c1hy_0202201	ft1b_0480001	-0.1542	0.1831	-0.8422	0.3997	0.0028	0.0054	0.0311	0.0568	4.09211	3.44242	0.0097171869350134	70178	70596	70178
c1hy_0202201	gastroenteritis_cum_2y	-0.1207	0.2705	-0.4462	0.6554	0.0022	0.0048	0.0311	0.0158	4.09211	2.07895	0.0051381341657864	70178	65276	63581
c1hy_0202201	hand_foot_and_mouth_disease_cum_2y	NA	NA	NA	NA	0.0206	0.0049	0.0311	-6e-04	4.09211	-0.0810811	NA	70178	65006	63324
c1hy_0202201	hba1c_ngsp_early	0.0625	0.1339	0.4664	0.6409	-0.006	0.0058	0.0311	0.0558	4.09211	6.2	-0.00941513814820163	70178	65763	63672
c1hy_0202201	herpangina_cum_2y	-0.5396	0.3596	-1.5006	0.1335	0.0242	0.0049	0.0311	0.0091	4.09211	1.26389	0.0355652358283287	70178	65225	63533
c1hy_0202201	hg	0.152	0.1038	1.4645	0.1431	-0.0086	0.0053	0.0311	0.078	4.09211	1.93069	-0.0170197438791318	70178	70178	70178
c1hy_0202201	hsv_infection_cum_2y	0.5075	0.8139	0.6236	0.5329	0.0165	0.0054	0.0311	0.0026	4.09211	0.472727	0.0132515327830712	70178	65089	63396
c1hy_0202201	influenza_viral_infections_cum_4y	0.1284	0.172	0.7466	0.4553	0.006	0.0054	0.0311	0.0286	4.09211	3.91781	0.00276193278330545	70178	62797	61195
c1hy_0202201	intellectual_and_developmental_disability_including_language_delay_cum_4y	NA	NA	NA	NA	NA	NA	0.0311	2e-04	4.09211	0.030303	NA	70178	65376	63670
c1hy_0202201	isacc_modified_current_runny_nose_autumn_2y	-0.2343	1.1392	-0.2056	0.8371	0.0487	0.0055	0.0311	0.0014	4.09211	0.237288	0.054396377883154	70178	65763	63672
c1hy_0202201	isacc_modified_current_runny_nose_autumn_3y	0.327	0.4854	0.6736	0.5006	0.0505	0.005	0.0311	0.0039	4.09211	0.590909	0.0511799783952889	70178	65763	63672
c1hy_0202201	isacc_modified_current_runny_nose_autumn_4y	NA	NA	NA	NA	0.0541	0.0048	0.0311	-0.0066	4.09211	-1.06452	NA	70178	65763	63672
c1hy_0202201	isacc_modified_current_runny_nose_nonpollen_season_2y	NA	NA	NA	NA	NA	NA	0.0311	5e-04	4.09211	0.0746269	NA	70178	65763	63672
c1hy_0202201	isacc_modified_current_runny_nose_nonpollen_season_3y	NA	NA	NA	NA	0.0468	0.0051	0.0311	-0.0024	4.09211	-0.393443	NA	70178	65763	63672
c1hy_0202201	isacc_modified_current_runny_nose_nonpollen_season_4y	NA	NA	NA	NA	NA	NA	0.0311	0.001	4.09211	0.149254	NA	70178	65763	63672
c1hy_0202201	isacc_modified_current_runny_nose_pollen_season_2y	NA	NA	NA	NA	NA	NA	0.0311	6e-04	4.09211	0.0983607	NA	70178	65098	63040
c1hy_0202201	isacc_modified_current_runny_nose_pollen_season_3y	0.9061	0.6421	1.4111	0.1582	0.0444	0.0054	0.0311	0.0055	4.09211	0.833333	0.0361871605610696	70178	65763	63672
c1hy_0202201	isacc_modified_current_runny_nose_pollen_season_4y	0.0828	0.2814	0.2941	0.7687	0.0613	0.0051	0.0311	0.0103	4.09211	1.43056	0.0653712309380319	70178	65550	63479
c1hy_0202201	isacc_modified_current_runny_nose_spring_2y	0.1849	0.6549	0.2823	0.7777	0.038	0.005	0.0311	0.0019	4.09211	0.301587	0.039783393410582	70178	65763	63672
c1hy_0202201	isacc_modified_current_runny_nose_spring_3y	0.9833	1.3007	0.756	0.4496	0.048	0.0052	0.0311	0.0027	4.09211	0.428571	0.042932937578513	70178	65763	63672
c1hy_0202201	isacc_modified_current_runny_nose_spring_4y	0.1888	0.2885	0.6543	0.5129	0.0638	0.0048	0.0311	0.0091	4.09211	1.28169	0.0662303688516536	70178	65763	63672
c1hy_0202201	isacc_modified_current_runny_nose_summer_2y	NA	NA	NA	NA	0.0385	0.0051	0.0311	-7e-04	4.09211	-0.118644	NA	70178	65763	63672
c1hy_0202201	isacc_modified_current_runny_nose_summer_3y	1	1.7705	0.6181	0.5365	0.0428	0.0046	0.0311	0.0024	4.09211	0.358209	0.0368328551749709	70178	65763	63672
c1hy_0202201	isacc_modified_current_runny_nose_summer_4y	NA	NA	NA	NA	0.0429	0.0052	0.0311	-3e-04	4.09211	-0.0379747	NA	70178	65763	63672
c1hy_0202201	isacc_modified_current_runny_nose_winter_2y	-0.1253	0.3721	-0.3368	0.7363	0.0304	0.0049	0.0311	0.0049	4.09211	0.742424	0.0346788837158752	70178	65460	63389
c1hy_0202201	isacc_modified_current_runny_nose_winter_3y	NA	NA	NA	NA	0.0291	0.0055	0.0311	-9e-04	4.09211	-0.160714	NA	70178	65763	63672
c1hy_0202201	isacc_modified_current_runny_nose_winter_4y	NA	NA	NA	NA	0.0315	0.0049	0.0311	-0.0038	4.09211	-0.535211	NA	70178	65763	63672
c1hy_0202201	kawasaki_disease_cum_4y	NA	NA	NA	NA	-0.0023	0.0046	0.0311	-6e-04	4.09211	-0.0967742	NA	70178	64768	63112
c1hy_0202201	length_of_labor	-0.0234	0.1534	-0.1526	0.8787	0.0088	0.0048	0.0311	0.0336	4.09211	4.73239	0.0104709735123222	70178	65161	63470
c1hy_0202201	low_birth_weight	0.1548	0.1448	1.0694	0.2849	-0.0102	0.0051	0.0311	0.0312	4.09211	4.8	-0.0162205561999894	70178	64852	63169
c1hy_0202201	lower_respiratory_tract_infection_cum_2y	-0.1296	0.1976	-0.656	0.5118	0.0125	0.0054	0.0311	0.0186	4.09211	2.58333	0.0168533002931338	70178	65178	63482
c1hy_0202201	m0mb_0410001	0.0914	0.1216	0.7519	0.4521	-0.0064	0.005	0.0311	0.0693	4.09211	6.41667	-0.0112204117949611	70178	69920	69920
c1hy_0202201	m0mb_0420001	0.0664	0.1263	0.5256	0.5992	-0.0039	0.0052	0.0311	0.0712	4.09211	6.47273	-0.0074120205645354	70178	69935	69935
c1hy_0202201	m0mb_0430001	0.0101	0.1162	0.0869	0.9308	-6e-04	0.0059	0.0311	0.062	4.09211	4.46043	-0.00109681665867798	70178	69685	69685
c1hy_0202201	m0mb_0450001	-0.0276	0.1721	-0.1601	0.8728	-0.004	0.0056	0.0311	0.0209	4.09211	3.16667	-0.00338848233852046	70178	70038	70038
c1hy_0202201	m0mb_0460001	0.0016	0.1552	0.0105	0.9916	-0.0048	0.0052	0.0311	0.0224	4.09211	3.5	-0.00501279291780434	70178	69125	69125
c1hy_0202201	m0mb_0480001	0.0809	0.1264	0.6402	0.522	-0.0061	0.0052	0.0311	0.0638	4.09211	6.44444	-0.0101943433344229	70178	70050	70050
c1hy_0202201	m1m_0030001_1	NA	NA	NA	NA	NA	NA	0.0311	0.0011	4.09211	0.186441	NA	70178	70596	70178
c1hy_0202201	m1m_0030001_2	0.1128	0.2652	0.4253	0.6706	-6e-04	0.0051	0.0311	0.0098	4.09211	1.46269	-0.00262487152778534	70178	70596	70178
c1hy_0202201	m1m_0030001_3	NA	NA	NA	NA	-0.002	0.0049	0.0311	-0.0104	4.09211	-1.92593	NA	70178	70596	70178
c1hy_0202201	m1m_0040001_1	-0.2917	0.2096	-1.3919	0.164	-0.0035	0.0053	0.0311	0.0166	4.09211	2.72131	0.00319366633484778	70178	70596	70178
c1hy_0202201	m1m_0040001_2	0.2332	0.5808	0.4016	0.688	0.0054	0.0049	0.0311	0.0022	4.09211	0.431373	0.00354653845558844	70178	70596	70178
c1hy_0202201	m1m_0040001_4	0.1855	0.2107	0.8803	0.3787	0.0026	0.0058	0.0311	0.0173	4.09211	2.74603	-0.00173710911781539	70178	70596	70178
c1hy_0202201	m1m_0040001_6	NA	NA	NA	NA	0.0033	0.005	0.0311	-0.0088	4.09211	-1.76	NA	70178	70596	70178
c1hy_0202201	m1m_0250001_1	-0.3597	0.2225	-1.6165	0.106	4e-04	0.0052	0.0311	0.0132	4.09211	2.09524	0.00786367921878627	70178	70596	70178
c1hy_0202201	m1m_0250001_2	0.4629	0.2755	1.68	0.093	-0.0028	0.0051	0.0311	0.0101	4.09211	1.60317	-0.0112446445452743	70178	70596	70178
c1hy_0202201	m1m_0250001_3	-0.6411	1.2279	-0.5221	0.6016	0.0014	0.0052	0.0311	0.0035	4.09211	0.603448	0.00823611961505203	70178	70596	70178
c1hy_0202201	m1m_0260001_1	-0.1076	0.2614	-0.4119	0.6804	0.0047	0.005	0.0311	0.0079	4.09211	1.36207	0.00652830273215525	70178	70596	70178
c1hy_0202201	m1m_0260001_2	0.0083	0.3109	0.0267	0.9787	-0.0041	0.005	0.0311	0.0055	4.09211	0.901639	-0.00429978967277019	70178	70596	70178
c1hy_0202201	m1m_bed_time	NA	NA	NA	NA	NA	NA	0.0311	2e-04	4.09211	0.0350877	NA	70178	65763	63672
c1hy_0202201	m1m_nap_count	-0.2473	0.1467	-1.6862	0.0918	0.0075	0.0052	0.0311	0.0286	4.09211	4.4	0.0158506873037793	70178	65763	63672
c1hy_0202201	m1m_night_wake_up_count	-0.1931	0.1653	-1.1684	0.2426	0.004	0.0052	0.0311	0.0238	4.09211	3.83871	0.00979012023477733	70178	65763	63672
c1hy_0202201	m1m_sleep_time_day	-0.3768	0.1309	-2.8777	0.004	0.0073	0.0051	0.0311	0.0395	4.09211	6.69492	0.0217637288576093	70178	65763	63672
c1hy_0202201	m1m_sleep_time_night	-0.3343	0.2215	-1.5096	0.1312	0.0011	0.0048	0.0311	0.0141	4.09211	2.2381	0.00836341666905163	70178	65763	63672
c1hy_0202201	m1m_total_sleep_time	-0.4387	0.1625	-2.6997	0.0069	0.0044	0.0051	0.0311	0.028	4.09211	4.66667	0.0181774721395211	70178	65763	63672
c1hy_0202201	m1m_wake_up_time	-0.1103	0.1574	-0.701	0.4833	0.0105	0.0045	0.0311	0.0249	4.09211	3.19231	0.014683568435094	70178	65763	63672
c1hy_0202201	mbpfas0001b	0.3599	0.5003	0.7193	0.4719	-0.004	0.0056	0.0311	0.0136	4.09211	0.660194	-0.0118289365608225	70178	67848	66311
c1hy_0202201	mbpfas0007	0.346	0.8823	0.3922	0.6949	-0.0034	0.0049	0.0311	0.0067	4.09211	0.345361	-0.00856614092367424	70178	69805	69805
c1hy_0202201	mbpfas0009	0.1711	0.1942	0.881	0.3783	-0.009	0.0054	0.0311	0.054	4.09211	2.45455	-0.0167386988168197	70178	69967	69967
c1hy_0202201	mbpfas0013	0.025	0.2005	0.1246	0.9009	-0.0025	0.0049	0.0311	0.0495	4.09211	2.25	-0.00363207230718562	70178	69918	69918
c1hy_0202201	mbpfas0017	0.0215	0.1913	0.1121	0.9107	-0.0073	0.0051	0.0311	0.0561	4.09211	2.55	-0.00858439477351959	70178	69960	69960
c1hy_0202201	mbpfas0021	0.092	0.3826	0.2403	0.8101	-0.0086	0.0053	0.0311	0.0148	4.09211	0.714976	-0.0108291806977446	70178	70072	70072
c1hy_0202201	mbpfas0025	NA	NA	NA	NA	-0.0061	0.0054	0.0311	-0.001	4.09211	-0.046729	NA	70178	70178	70178
c1hy_0202201	mbpfas0029	0.3535	0.2679	1.3196	0.187	-0.009	0.0052	0.0311	0.0334	4.09211	1.63725	-0.0210727346659637	70178	70178	70178
c1hy_0202201	mbpfas0039b	NA	NA	NA	NA	NA	NA	0.0311	0.0042	4.09211	0.214286	NA	70178	68172	66624
c1hy_0202201	mbpfas0041	NA	NA	NA	NA	NA	NA	0.0311	0.0047	4.09211	0.20524	NA	70178	70178	70178
c1hy_0202201	mbpfas0045	NA	NA	NA	NA	-0.0044	0.005	0.0311	-0.008	4.09211	-0.451977	NA	70178	70178	70178
c1hy_0202201	mbpfas0047	0.0853	0.2109	0.4043	0.686	-0.0095	0.0053	0.0311	0.0515	4.09211	2.48792	-0.0134708353192361	70178	70178	70178
c1hy_0202201	mbpfas0053b	0.1551	0.3446	0.4501	0.6526	3e-04	0.0047	0.0311	0.0222	4.09211	1.21978	-0.00386704466806015	70178	68182	66633
c1hy_0202201	mbpfas0067b	0.4537	0.2857	1.5883	0.1122	-0.0092	0.0045	0.0311	0.0296	4.09211	1.5914	-0.0240437977590074	70178	68212	66663
c1hy_0202201	mbpfas0073	0.1149	0.2041	0.5626	0.5737	4e-04	0.0052	0.0311	0.0626	4.09211	2.69828	-0.00489996069785591	70178	70178	70178
c1hy_0202201	milk_allergy_1hy	0.4816	0.1971	2.4438	0.0145	0.1083	0.0052	0.0311	0.0138	4.09211	2.15625	0.106991191303674	70178	65818	64248
c1hy_0202201	milk_allergy_2y	0.6123	0.2639	2.3202	0.0203	0.0969	0.0048	0.0311	0.0113	4.09211	1.79365	0.0930387188866749	70178	65761	64197
c1hy_0202201	milk_allergy_3y	1	2.0712	0.5066	0.6125	0.0946	0.0054	0.0311	0.0017	4.09211	0.288136	0.0939677612442117	70178	65855	64282
c1hy_0202201	milk_allergy_cum_4y	0.5162	0.1948	2.6502	0.008	0.1217	0.0054	0.0311	0.0203	4.09211	3.02985	0.117881664507885	70178	66813	65196
c1hy_0202201	milk_allergy_score_until_4yo	0.7074	0.1674	4.2267	2.3715e-05	0.1308	0.0053	0.0311	0.0317	4.09211	4.28378	0.119578659295198	70178	66144	64560
c1hy_0202201	milk_allergy_score_until_4yo_positive	0.7733	0.1732	4.4637	8.057e-06	0.1225	0.0052	0.0311	0.0309	4.09211	4.06579	0.108037757252737	70178	66813	65196
c1hy_0202201	mn	0.0801	0.1212	0.6613	0.5084	0.0075	0.0057	0.0311	0.0781	4.09211	4.91195	0.00375867540973202	70178	70178	70178
c1hy_0202201	mt1b_0020001	0.1283	0.1466	0.875	0.3816	0.0391	0.005	0.0311	0.0349	4.09211	4.30864	0.036063278968323	70178	70178	70178
c1hy_0202201	mt1b_0020101	0.1457	0.1506	0.9677	0.3332	0.0385	0.005	0.0311	0.0332	4.09211	4.25641	0.0349416374105304	70178	70178	70178
c1hy_0202201	mt1b_0030001	0.1822	0.156	1.1675	0.243	0.01	0.0051	0.0311	0.0286	4.09211	3.575	0.00470659642056981	70178	70178	70178
c1hy_0202201	mt1b_0030101	0.163	0.1535	1.0616	0.2884	0.0094	0.0051	0.0311	0.0294	4.09211	3.58537	0.00461067148460589	70178	70178	70178
c1hy_0202201	mt1b_0040001b	0.0715	0.2004	0.3567	0.7213	0.0041	0.0052	0.0311	0.015	4.09211	2.58621	0.00277866498343482	70178	68106	66556
c1hy_0202201	mt1b_0040101b	0.1196	0.2052	0.5829	0.56	0.0038	0.0051	0.0311	0.0141	4.09211	2.35	0.00147416588406218	70178	68169	66619
c1hy_0202201	mt1b_0050001	0.2088	0.133	1.5704	0.1163	0.0208	0.0048	0.0311	0.0302	4.09211	4.50746	0.0148563174748441	70178	70178	70178
c1hy_0202201	mt1b_0050101	0.2021	0.1316	1.5355	0.1246	0.0203	0.0048	0.0311	0.03	4.09211	4.34783	0.014572023241514	70178	70178	70178
c1hy_0202201	mt1b_0060001	0.0159	0.1682	0.0946	0.9246	0.0219	0.0045	0.0311	0.02	4.09211	2.85714	0.022067631926565	70178	70178	70178
c1hy_0202201	mt1b_0060101	0.0115	0.1726	0.0667	0.9468	0.0214	0.0045	0.0311	0.0191	4.09211	2.72857	0.0216638817408911	70178	70178	70178
c1hy_0202201	mt1b_0080001	0.1524	0.1042	1.4625	0.1436	0.0358	0.0049	0.0311	0.0576	4.09211	6.32967	0.0307147738015599	70178	70178	70178
c1hy_0202201	mt1b_0100101	0.093	0.1185	0.7845	0.4327	-0.0104	0.005	0.0311	0.0571	4.09211	3.48171	-0.0149810418517331	70178	70178	70178
c1hy_0202201	mt1b_0100201	-0.0863	0.1217	-0.7091	0.4783	0.0015	0.0054	0.0311	0.055	4.09211	6.11111	0.00529767199395095	70178	70178	70178
c1hy_0202201	mt1b_0100301	0.0166	0.1441	0.1152	0.9083	-0.0056	0.0054	0.0311	0.034	4.09211	4.72222	-0.00634637501525634	70178	70178	70178
c1hy_0202201	mt1b_0100401	-0.0262	0.1366	-0.1915	0.8481	-0.0029	0.0055	0.0311	0.039	4.09211	5.34247	-0.00205975102190661	70178	70178	70178
c1hy_0202201	mt1b_0100501	0.1012	0.128	0.7906	0.4292	-0.0065	0.0057	0.0311	0.0606	4.09211	5.66355	-0.0114181880731986	70178	70178	70178
c1hy_0202201	mt1b_0100601	0.091	0.1285	0.708	0.4789	-0.0078	0.0054	0.0311	0.0596	4.09211	5.51852	-0.0122758370159916	70178	70178	70178
c1hy_0202201	mt1b_0100701	0.1262	0.1261	1.0013	0.3167	-0.0084	0.0051	0.0311	0.0456	4.09211	5.92208	-0.0136774004114747	70178	70178	70178
c1hy_0202201	mt1b_0100801	0.0127	0.1056	0.1206	0.904	-7e-04	0.0054	0.0311	0.0914	4.09211	7.87931	-0.00146771488585461	70178	70178	70178
c1hy_0202201	mt1b_0200101	0.1383	0.1196	1.1565	0.2475	-0.0226	0.0051	0.0311	0.0567	4.09211	5.0177	-0.0298186768453369	70178	69564	69564
c1hy_0202201	mt1b_0200201	-0.2374	0.1207	-1.9676	0.0491	0.0169	0.0053	0.0311	0.0537	4.09211	4.92661	0.0277814922940039	70178	70178	70178
c1hy_0202201	mt1b_0200301	-0.0443	0.1334	-0.3324	0.7396	-0.0015	0.0049	0.0311	0.0432	4.09211	4.69565	0.000128552975329804	70178	70178	70178
c1hy_0202201	mt1b_0200401	0.2745	0.1148	2.39	0.0168	0.0266	0.0048	0.0311	0.0552	4.09211	5.52	0.0159607385998588	70178	69945	69945
c1hy_0202201	mt1b_0200501	-0.079	0.1965	-0.4023	0.6875	0.0119	0.0049	0.0311	0.026	4.09211	1.9697	0.0145861323199067	70178	69905	69905
c1hy_0202201	mt1b_0400001	0.0292	0.1175	0.2488	0.8035	-0.0068	0.0053	0.0311	0.0725	4.09211	6.90476	-0.00865012770224071	70178	69899	69899
c1hy_0202201	mt1b_0410001	0.0802	0.1269	0.6323	0.5272	-0.0096	0.0053	0.0311	0.0631	4.09211	6.8587	-0.0138233509784372	70178	69921	69921
c1hy_0202201	mt1b_0420001	0.0919	0.1394	0.6591	0.5098	-0.0074	0.0053	0.0311	0.0587	4.09211	6.52222	-0.0119951253604033	70178	67798	67798
c1hy_0202201	mt1b_0430001	0.1205	0.1327	0.9085	0.3636	6e-04	0.0053	0.0311	0.058	4.09211	4.87395	-0.00471750493961223	70178	67700	67700
c1hy_0202201	mt1b_0440001	0.2185	0.1481	1.4757	0.14	-0.0137	0.005	0.0311	0.0611	4.09211	6.17172	-0.0245974897700154	70178	67822	67822
c1hy_0202201	mt1b_0450001	-0.1274	0.1725	-0.7386	0.4601	2.9531e-05	0.0055	0.0311	0.029	4.09211	4.14286	0.0039750561722083	70178	69987	69987
c1hy_0202201	mt1b_0460001	-0.1747	0.1505	-1.1609	0.2457	-0.0035	0.0053	0.0311	0.0312	4.09211	4.52174	0.00199565370348309	70178	69842	69842
c1hy_0202201	mt1b_0470001	NA	NA	NA	NA	-4e-04	0.0045	0.0311	-0.0051	4.09211	-0.87931	NA	70178	69820	69820
c1hy_0202201	mt1b_0480001	0.1259	0.1381	0.9119	0.3618	-0.0116	0.0054	0.0311	0.0615	4.09211	5.6422	-0.0179753115470758	70178	69759	69759
c1hy_0202201	mt1u_0010001	-0.2602	0.1971	-1.3204	0.1867	0.0064	0.0048	0.0311	0.0165	4.09211	2.79661	0.0126048400926251	70178	69954	69954
c1hy_0202201	mt1u_0020001	-0.1608	0.2279	-0.7058	0.4803	0.0036	0.0052	0.0311	0.013	4.09211	2.13115	0.00698760918391338	70178	70178	70178
c1hy_0202201	mt2b_0410001	0.0303	0.1151	0.2631	0.7925	-0.0023	0.0052	0.0311	0.0775	4.09211	6.73913	-0.00400623605268819	70178	70178	70178
c1hy_0202201	mt2b_0420001	0.0612	0.1207	0.5071	0.6121	-0.0013	0.0054	0.0311	0.0791	4.09211	6.76068	-0.00458972018611794	70178	70178	70178
c1hy_0202201	mt2b_0430001	0.0446	0.1001	0.4454	0.6561	-0.0022	0.0056	0.0311	0.0853	4.09211	5.29814	-0.00477703766222454	70178	70178	70178
c1hy_0202201	mt2b_0450001	-0.0444	0.1138	-0.3896	0.6968	0.002	0.0054	0.0311	0.0514	4.09211	6.425	0.00393783686170832	70178	70178	70178
c1hy_0202201	mt2b_0460001	-0.086	0.1272	-0.6762	0.4989	0.002	0.0055	0.0311	0.0452	4.09211	5.38095	0.00543175396487962	70178	70178	70178
c1hy_0202201	mt2b_0480001	0.0999	0.117	0.8537	0.3933	-0.0093	0.0053	0.0311	0.0758	4.09211	5.57353	-0.0149536493432392	70178	70178	70178
c1hy_0202201	mt2b_0490001	0.0561	0.1691	0.3319	0.74	0.012	0.0047	0.0311	0.0271	4.09211	3.56579	0.0106822249859631	70178	70178	70178
c1hy_0202201	mt2u_0010001	0.0822	0.1578	0.521	0.6023	0.004	0.0048	0.0311	0.0227	4.09211	3.72131	0.00186615458391072	70178	70178	70178
c1hy_0202201	mt2u_0020001	0.1748	0.1581	1.1058	0.2688	1.3421e-05	0.0048	0.0311	0.0228	4.09211	3.8	-0.00476984000664198	70178	70178	70178
c1hy_0202201	mumps_cum_4y	0.572	0.7294	0.7842	0.4329	0.0018	0.005	0.0311	0.0044	4.09211	0.594595	-0.00486303230315398	70178	65376	63670
c1hy_0202201	mycotic_or_fungal_infection_cum_2y	0.2254	0.3534	0.6379	0.5236	0.0073	0.0048	0.0311	0.0053	4.09211	0.929825	0.00497607622414068	70178	65141	63450
c1hy_0202201	nuts_allergy_score_until_4yo_positive	0.5386	0.3075	1.7512	0.0799	0.1138	0.005	0.0311	0.0098	4.09211	1.44118	0.116303836894931	70178	62712	61218
c1hy_0202201	otitis_media_cum_2y	-0.1732	0.1727	-1.0026	0.316	0.0089	0.0051	0.0311	0.0243	4.09211	3.68182	0.0152425674847849	70178	57865	56383
c1hy_0202201	out_of_night_diapers_age_4y	-0.3268	0.2453	-1.3323	0.1828	0.0032	0.0054	0.0311	0.0304	4.09211	2.15603	0.0138897911041152	70178	65763	63672
c1hy_0202201	participant_reported_food_allergy_cum_4y	0.6204	0.1355	4.5767	4.7227e-06	0.183	0.0052	0.0311	0.0429	4.09211	4.71429	0.176059734199833	70178	66813	65196
c1hy_0202201	pb	-0.0454	0.1408	-0.3222	0.7473	-0.0025	0.0058	0.0311	0.0508	4.09211	6.51282	-0.000830453164318023	70178	71027	67861
c1hy_0202201	peanuts_allergy_score_4yo_positive	0.6453	2.1785	0.2962	0.7671	0.0839	0.0049	0.0311	0.0018	4.09211	0.28125	0.0846938269203711	70178	66813	65196
c1hy_0202201	premature_birth	-0.0516	0.2463	-0.2097	0.8339	0.0025	0.005	0.0311	0.0091	4.09211	1.56897	0.00364250394504257	70178	63328	61704
c1hy_0202201	psychomotor_developmental_delay_cum_4y	NA	NA	NA	NA	0.0071	0.005	0.0311	-0.0018	4.09211	-0.295082	NA	70178	65376	63670
c1hy_0202201	roseola_infantum_cum_2y	-0.0682	0.2326	-0.293	0.7695	-0.0064	0.0054	0.0311	0.0126	4.09211	2	-0.00559162613196116	70178	65158	63464
c1hy_0202201	rsv_infection_cum_2y	0.0753	0.1392	0.5408	0.5887	-0.0057	0.005	0.0311	0.0361	4.09211	5.30882	-0.00892598024297665	70178	64521	62847
c1hy_0202201	sccon003	-0.092	0.1189	-0.7742	0.4388	-0.009	0.0054	0.0311	0.0704	4.09211	8.38095	-0.00494726646719549	70178	70178	70178
c1hy_0202201	sccon005	0.011	0.1579	0.0694	0.9447	0.0028	0.005	0.0311	0.0252	4.09211	3.76119	0.00257288973219023	70178	69759	69759
c1hy_0202201	se	-0.0779	0.1156	-0.6739	0.5004	-0.007	0.0055	0.0311	0.0628	4.09211	1.82558	-0.00373307336417616	70178	70178	70178
c1hy_0202201	shellfish_allergy_score_until_4yo_positive	1	2.2525	0.7515	0.4524	0.0566	0.0048	0.0311	0.0027	4.09211	0.442623	0.0446953778671468	70178	66813	65196
c1hy_0202201	soba_allergy_score_until_4yo_positive	0.0197	0.2824	0.0698	0.9444	0.0669	0.0047	0.0311	0.0105	4.09211	1.75	0.0713974727407159	70178	66813	65196
c1hy_0202201	soybean_allergy_score_until_4yo_positive	0.9821	0.449	2.1872	0.0287	0.1089	0.0046	0.0311	0.0084	4.09211	1.29231	0.100494558129486	70178	66813	65196
c1hy_0202201	streptococcus_pyogenes_cum_4y	0.3836	0.3408	1.1256	0.2603	0.0147	0.0051	0.0311	0.0062	4.09211	0.984127	0.0105085526074916	70178	65376	63670
c1hy_0202201	ucbb_0080001b	0.1698	0.1769	0.9599	0.3371	7.8137e-05	0.0054	0.0311	0.029	4.09211	4.83333	-0.00517374915738632	70178	68208	66659
c1hy_0202201	ucbb_0410001	0.0176	0.0611	0.2872	0.7739	-0.0032	0.0054	0.0311	0.3582	4.09211	8.3109	-0.00641366706085271	70178	70178	70178
c1hy_0202201	ucbb_0420001	0.0111	0.0611	0.1819	0.8557	-0.0022	0.0053	0.0311	0.3484	4.09211	7.81166	-0.00422296699973924	70178	70178	70178
c1hy_0202201	ucbb_0430001	0.0581	0.0625	0.9296	0.3526	-0.0089	0.006	0.0311	0.2981	4.09211	4.26466	-0.0175758723769035	70178	70178	70178
c1hy_0202201	ucbb_0450001	-6e-04	0.0983	-0.0057	0.9954	-0.0022	0.0055	0.0311	0.0986	4.09211	10.9556	-0.00231854476796512	70178	70178	70178
c1hy_0202201	ucbb_0460001	-0.091	0.1018	-0.8937	0.3715	8e-04	0.0057	0.0311	0.0956	4.09211	10.5055	0.00615528458129747	70178	70178	70178
c1hy_0202201	ucbb_0480001	-0.0032	0.0627	-0.0508	0.9595	-0.0034	0.0054	0.0311	0.3442	4.09211	7.23109	-0.00387665063089618	70178	69309	69309
c1hy_0202201	upper_respiratory_tract_infection_cum_2y	0.11	0.2023	0.544	0.5865	0.0184	0.0054	0.0311	0.018	4.09211	2.64706	0.0186350758618778	70178	57966	56476
c1hy_0202201	urinary_tract_infections_cum_4y	NA	NA	NA	NA	-0.0071	0.0051	0.0311	-0.0027	4.09211	-0.442623	NA	70178	64938	63246
c1hy_0202201	urticaria_cum_4y	-0.3217	0.3008	-1.0694	0.2849	0.0421	0.0054	0.0311	0.0121	4.09211	1.77941	0.0521570731766039	70178	65376	63670
c1hy_0202201	varicella_cum_4y	0.6391	0.6722	0.9507	0.3418	0.0055	0.0052	0.0311	0.0045	4.09211	0.642857	-0.00172159970539303	70178	64929	63250
c1hy_0202201	wheat_allergy_score_until_4yo_positive	0.5893	0.1609	3.6634	2e-04	0.1266	0.0049	0.0311	0.0305	4.09211	4.55224	0.118579738361089	70178	66696	65085
c1hy_0202301	BMI	-0.0411	0.0772	-0.5317	0.5949	0.0024	0.0062	0.022	0.1732	2.93333	19.4607	0.00549031013484099	70178	163835	0
c1hy_0202301	adenovirus_infection_cum_2y	0.1411	0.2023	0.6977	0.4853	0.0086	0.0045	0.022	0.0171	2.93333	2.71429	0.00711464591694174	70178	57966	56476
c1hy_0202301	allergic_conjunctivitis_cum_4y	0.137	0.2518	0.5442	0.5863	0.0331	0.0044	0.022	0.0162	2.93333	2.28169	0.0334109431476023	70178	64769	63112
c1hy_0202301	allergic_conjunctivitis_or_rhinitis_or_hay_fever_cum_4y	0.3485	0.3944	0.8838	0.3768	0.0428	0.0049	0.022	0.0086	2.93333	1.11688	0.0415639258431702	70178	64768	63112
c1hy_0202301	allergic_rhinitis_cum_4y	0.2491	0.2928	0.851	0.3947	0.0322	0.0049	0.022	0.0126	2.93333	1.55556	0.0307834221916727	70178	64768	63111
c1hy_0202301	any_food_allergy_score_positive_until_4yo	0.7752	0.1573	4.9286	8.283e-07	0.1138	0.0052	0.022	0.0548	2.93333	5.48	0.100269616969516	70178	62712	61218
c1hy_0202301	asthma_cum_4y	-0.1225	0.1965	-0.6232	0.5332	0.0403	0.0049	0.022	0.0306	2.93333	3.1875	0.0497022786583423	70178	58660	57185
c1hy_0202301	atopic_dermatitis_cum_4y	0.8562	0.1522	5.6263	1.8411e-08	0.1845	0.0051	0.022	0.0633	2.93333	5.86111	0.172423222538305	70178	64855	63189
c1hy_0202301	autistic_spectrum_disorder_and_pddnos_cum_4y	-0.4946	0.3396	-1.4565	0.1453	0.0114	0.0045	0.022	0.0107	2.93333	1.94545	0.0200836768247421	70178	64929	63250
c1hy_0202301	bone_fracture_cum_4y	1	1.2117	0.8921	0.3724	-0.0018	0.0051	0.022	0.0034	2.93333	0.548387	-0.0114469157820499	70178	62797	61195
c1hy_0202301	breast_feeding_cessation_1m	0.5226	0.606	0.8624	0.3884	-0.0103	0.0048	0.022	0.004	2.93333	0.634921	-0.0161116257037892	70178	64861	63179
c1hy_0202301	breast_feeding_cessation_2m	-0.113	0.221	-0.5112	0.6092	-0.01	0.0047	0.022	0.0142	2.93333	2.18462	-0.00883423343979641	70178	64952	63266
c1hy_0202301	breast_feeding_cessation_3m	0.0203	0.2721	0.0745	0.9406	-0.0068	0.0051	0.022	0.0112	2.93333	1.77778	-0.00770713819706458	70178	64868	63192
c1hy_0202301	breast_feeding_cessation_age	-0.1002	0.2484	-0.4034	0.6867	0.0135	0.0053	0.022	0.018	2.93333	2.14286	0.0167613698435772	70178	64712	63037
c1hy_0202301	breast_feeding_period_1y	-0.3127	0.2197	-1.4233	0.1546	0.0164	0.0051	0.022	0.0188	2.93333	2.84848	0.0243463802228522	70178	65026	63342
c1hy_0202301	c1hy_0030001b2	0.179	0.2662	0.6723	0.5014	-0.0057	0.0046	0.022	0.0102	2.93333	1.85455	-0.00874337807814728	70178	68097	66549
c1hy_0202301	c1hy_0060002_checked	-0.0646	0.0942	-0.6865	0.4924	-0.0125	0.0055	0.022	0.1964	2.93333	12.1235	-0.00935209223744341	70178	70596	70178
c1hy_0202301	c1hy_0070002b	0.04	0.3428	0.1166	0.9072	0.007	0.0051	0.022	0.0083	2.93333	1.40678	0.00683413073494465	70178	68104	66557
c1hy_0202301	c1hy_0100001_2	0.8821	0.301	2.9311	0.0034	0.073	0.0049	0.022	0.0118	2.93333	1.81538	0.0632609007934271	70178	64065	64065
c1hy_0202301	c1hy_0100001_3	0.8006	0.2083	3.8425	1e-04	0.0619	0.0054	0.022	0.0295	2.93333	3.73418	0.0426016314594155	70178	70178	70178
c1hy_0202301	c1hy_0100001_4	NA	NA	NA	NA	0.0512	0.0053	0.022	-0.0043	2.93333	-0.767857	NA	70178	70178	70178
c1hy_0202301	c1hy_0100501_3	0.5834	0.4271	1.3661	0.1719	0.0463	0.0051	0.022	0.0065	2.93333	1.14035	0.0398932448026232	70178	70178	70178
c1hy_0202301	c1hy_0100501_4	1	1.5474	0.7143	0.475	0.0489	0.0049	0.022	0.0022	2.93333	0.407407	0.041716559990906	70178	70178	70178
c1hy_0202301	c1hy_0102001_3	NA	NA	NA	NA	0.0336	0.0047	0.022	-0.0046	2.93333	-0.754098	NA	70178	70178	70178
c1hy_0202301	c1hy_0103001_3	0.5435	0.2452	2.2169	0.0266	0.02	0.0046	0.022	0.018	2.93333	3.33333	0.00937194457662088	70178	70178	70178
c1hy_0202301	c1hy_0103501_2	0.0262	0.2252	0.1164	0.9073	0.0046	0.0055	0.022	0.0212	2.93333	2.94444	0.00412323935251353	70178	70178	70178
c1hy_0202301	c1hy_0103501_3	-0.3838	1.1417	-0.3361	0.7368	0.0145	0.0051	0.022	0.0018	2.93333	0.295082	0.0171198064472724	70178	70178	70178
c1hy_0202301	c1hy_0104001_2	0.2543	0.1938	1.3124	0.1894	0.0039	0.005	0.022	0.0266	2.93333	4.09231	-0.00230783437909875	70178	70178	70178
c1hy_0202301	c1hy_0104001_3	NA	NA	NA	NA	0.0054	0.0047	0.022	-0.0029	2.93333	-0.508772	NA	70178	68351	66794
c1hy_0202301	c1hy_0104501_2	-0.1053	0.3511	-0.2998	0.7643	-9e-04	0.0046	0.022	0.0064	2.93333	1.03226	0.000320839950396809	70178	68351	66794
c1hy_0202301	c1hy_0105001_2	-0.1991	0.1968	-1.0119	0.3116	0.011	0.0053	0.022	0.028	2.93333	4.24242	0.0167666387158262	70178	68351	66794
c1hy_0202301	c1hy_0105001_3	NA	NA	NA	NA	0.0093	0.005	0.022	-0.003	2.93333	-0.491803	NA	70178	68351	66794
c1hy_0202301	c1hy_0200301	1	0.5107	2.1381	0.0325	0.295	0.0053	0.022	0.0061	2.93333	0.953125	0.288467808079488	70178	69210	69210
c1hy_0202301	c1hy_0202401	1	0.1908	5.4916	3.9827e-08	0.3907	0.0052	0.022	0.0194	2.93333	2.85294	0.379636993453046	70178	69210	69210
c1hy_0202301	c1hy_0210001	0.9588	0.1661	5.7724	7.8161e-09	0.2037	0.0048	0.022	0.04	2.93333	4.7619	0.181110543275435	70178	70019	70019
c1hy_0202301	c1hy_0220001	0.9274	0.1488	6.2314	4.6235e-10	0.1625	0.0051	0.022	0.0534	2.93333	5.44898	0.136043706577404	70178	70019	70019
c1hy_0202301	c1hy_0240001_1	0.3181	0.5103	0.6233	0.5331	0.0056	0.005	0.022	0.0045	2.93333	0.725806	0.00267714228563083	70178	68351	66794
c1hy_0202301	c1hy_0240001_2	-0.156	0.3825	-0.4077	0.6835	-0.0081	0.0047	0.022	0.0057	2.93333	0.890625	-0.00674559525614253	70178	68351	66794
c1hy_0202301	c1hy_0250001_1	-0.2176	0.1969	-1.1054	0.269	-0.005	0.0054	0.022	0.0278	2.93333	3.80822	0.00020191238862716	70178	68351	66794
c1hy_0202301	c1hy_0250001_2	0.2814	0.2414	1.1659	0.2436	-8e-04	0.005	0.022	0.0162	2.93333	2.41791	-0.00626156667608097	70178	68351	66794
c1hy_0202301	c1hy_0250001_3	-0.1705	0.1671	-1.0207	0.3074	0.0093	0.005	0.022	0.0352	2.93333	5.10145	0.0148117690859018	70178	68351	66794
c1hy_0202301	c1hy_0260001	0.3691	0.3437	1.0741	0.2828	-0.0143	0.0046	0.022	0.0079	2.93333	1.31667	-0.0194815025996441	70178	69945	69945
c1hy_0202301	c1hy_0280001	-0.1758	0.2923	-0.6012	0.5477	-0.009	0.0056	0.022	0.0122	2.93333	2.14035	-0.00624166970098608	70178	69945	69945
c1hy_0202301	c1hy_0290001	0.2059	0.3306	0.6228	0.5334	0.0085	0.0049	0.022	0.0098	2.93333	1.44118	0.00557967166335024	70178	69945	69945
c1hy_0202301	c1hy_0300001	-0.9151	1.0297	-0.8888	0.3741	-0.0617	0.0048	0.022	0.0032	2.93333	0.571429	-0.0549855274664295	70178	70403	69986
c1hy_0202301	c1hy_0310001	NA	NA	NA	NA	NA	NA	0.022	0.001	2.93333	0.178571	NA	70178	70403	69986
c1hy_0202301	c1hy_0330001	-0.2741	0.4964	-0.5521	0.5809	0.0154	0.0049	0.022	0.0041	2.93333	0.745455	0.018309899408252	70178	70403	69986
c1hy_0202301	c1hy_0340001	NA	NA	NA	NA	0.0056	0.0052	0.022	-0.0033	2.93333	-0.428571	NA	70178	70403	69986
c1hy_0202301	c1hy_0350001	0.2001	0.2677	0.7476	0.4547	0.0019	0.0044	0.022	0.0107	2.93333	1.81356	-0.00111461702686819	70178	68095	66547
c1hy_0202301	c1hy_0350002	NA	NA	NA	NA	NA	NA	0.022	0.0017	2.93333	0.298246	NA	70178	68095	66547
c1hy_0202301	c1hy_0350003	-0.153	0.2924	-0.5232	0.6009	-0.0021	0.0048	0.022	0.0107	2.93333	1.87719	0.000164023998840192	70178	67753	66239
c1hy_0202301	c1hy_0350004	-0.3834	0.3699	-1.0364	0.3	0.007	0.0047	0.022	0.0075	2.93333	1.22951	0.0123950237996858	70178	67753	66239
c1hy_0202301	c1hy_0360001	-0.2391	0.6077	-0.3934	0.694	-0.0069	0.0058	0.022	0.0034	2.93333	0.515152	-0.00518102629333945	70178	67753	66239
c1hy_0202301	c1hy_0360002	-0.196	0.2947	-0.6651	0.506	0.0129	0.005	0.022	0.0123	2.93333	1.86364	0.0169485438067665	70178	67701	66191
c1hy_0202301	c1hy_0360003	-0.5572	1.7488	-0.3186	0.75	0.0086	0.0053	0.022	0.0021	2.93333	0.318182	0.0129034062762372	70178	67637	66128
c1hy_0202301	c1hy_0360004	-0.0326	0.2386	-0.1368	0.8912	0.0082	0.0049	0.022	0.0158	2.93333	2.35821	0.00932934992233564	70178	67613	66101
c1hy_0202301	c1hy_0370001	-0.3097	0.3572	-0.8671	0.3859	0.0048	0.0053	0.022	0.0095	2.93333	1.48438	0.0096312227764719	70178	67613	66101
c1hy_0202301	c1hy_0370101	NA	NA	NA	NA	-0.0028	0.0052	0.022	-0.0056	2.93333	-0.918033	NA	70178	67669	66159
c1hy_0202301	c1hy_0370201	NA	NA	NA	NA	0.0046	0.0049	0.022	-0.0048	2.93333	-0.872727	NA	70178	67669	66159
c1hy_0202301	c1hy_0380101_1	NA	NA	NA	NA	-0.0065	0.0047	0.022	-0.0018	2.93333	-0.295082	NA	70178	68351	66794
c1hy_0202301	c1hy_0380101_2	-0.3406	0.3256	-1.046	0.2956	0.0029	0.0052	0.022	0.0101	2.93333	1.68333	0.00821612814153184	70178	68351	66794
c1hy_0202301	c1hy_0380101_3	NA	NA	NA	NA	-0.0028	0.005	0.022	-7e-04	2.93333	-0.106061	NA	70178	68351	66794
c1hy_0202301	c1hy_0380101_4	NA	NA	NA	NA	0.0071	0.0049	0.022	-2e-04	2.93333	-0.03125	NA	70178	68351	66794
c1hy_0202301	c1hy_0380201	NA	NA	NA	NA	NA	NA	0.022	0.0013	2.93333	0.209677	NA	70178	67682	66173
c1hy_0202301	c1hy_0380202	NA	NA	NA	NA	0.0026	0.0047	0.022	-0.0063	2.93333	-1.21154	NA	70178	67658	66149
c1hy_0202301	c1hy_0380301	0.513	0.3448	1.4878	0.1368	-0.0089	0.0056	0.022	0.0097	2.93333	1.61667	-0.0170353575856231	70178	67658	66149
c1hy_0202301	c1hy_0390001	-0.224	0.2554	-0.8769	0.3805	0.0275	0.0046	0.022	0.0163	2.93333	2.67213	0.034168345005854	70178	65300	63597
c1hy_0202301	c1hy_0390101	0.0113	0.2695	0.0421	0.9664	0.0272	0.0049	0.022	0.0115	2.93333	1.88525	0.029263556450757	70178	65300	63597
c1hy_0202301	c1hy_0390201	-0.2463	0.2446	-1.0068	0.314	0.0224	0.0047	0.022	0.0173	2.93333	2.88333	0.0292218147741427	70178	65303	63601
c1hy_0202301	c1hy_0390301	-0.4596	0.4566	-1.0066	0.3141	0.0162	0.0044	0.022	0.0062	2.93333	1.01639	0.0229350073288293	70178	65303	63601
c1hy_0202301	c1hy_0390401	NA	NA	NA	NA	0.008	0.0046	0.022	-0.0014	2.93333	-0.25	NA	70178	65303	63601
c1hy_0202301	c1hy_0390501	-0.26	0.3489	-0.7451	0.4562	0.0189	0.005	0.022	0.0077	2.93333	1.24194	0.0239241410325696	70178	64819	63154
c1hy_0202301	c1hy_0400001	NA	NA	NA	NA	0.0064	0.0047	0.022	-2e-04	2.93333	-0.03125	NA	70178	64752	63097
c1hy_0202301	c1hy_0400101	0.4767	0.4064	1.173	0.2408	-0.0036	0.0048	0.022	0.0088	2.93333	1.27536	-0.0106453462454369	70178	64676	63023
c1hy_0202301	c1hy_0400201	0.3033	0.5481	0.5534	0.58	0.0023	0.0054	0.022	0.0038	2.93333	0.745098	-0.000317885189654855	70178	64642	62988
c1hy_0202301	c1hy_0400301	-0.1463	0.4052	-0.3611	0.718	0.0012	0.0047	0.022	0.0066	2.93333	1.04762	0.00309034619636431	70178	64642	62988
c1hy_0202301	c1hy_0410001	0.0651	0.227	0.2866	0.7744	6e-04	0.0051	0.022	0.0206	2.93333	3.07463	-0.000760803332330412	70178	64701	63046
c1hy_0202301	c1hy_0411001	-0.0311	0.2237	-0.1389	0.8896	0.0032	0.0044	0.022	0.0198	2.93333	2.86957	0.00415613061854872	70178	64701	63046
c1hy_0202301	c1hy_0411101	NA	NA	NA	NA	0.005	0.0048	0.022	-3.3319e-05	2.93333	-0.00546213	NA	70178	64718	63062
c1hy_0202301	c1hy_0411201	NA	NA	NA	NA	NA	NA	0.022	0.0018	2.93333	0.295082	NA	70178	64700	63044
c1hy_0202301	c1hy_0411401	0.0276	0.4414	0.0624	0.9502	0.0091	0.0049	0.022	0.0053	2.93333	0.854839	0.00955914971022816	70178	64700	63044
c1hy_0202301	c1hy_0420001	NA	NA	NA	NA	NA	NA	0.022	0.0012	2.93333	0.190476	NA	70178	65579	63506
c1hy_0202301	c1hy_0420002	NA	NA	NA	NA	NA	NA	0.022	9e-04	2.93333	0.145161	NA	70178	65579	63506
c1hy_0202301	c1hy_0420003	NA	NA	NA	NA	NA	NA	0.022	6e-04	2.93333	0.0983607	NA	70178	65579	63506
c1hy_0202301	c1hy_0420004	-0.0348	0.3862	-0.0902	0.9281	-0.0079	0.005	0.022	0.0063	2.93333	0.926471	-0.00814489186690202	70178	65579	63506
c1hy_0202301	c1hy_0430001	-0.0824	0.1946	-0.4236	0.6719	-0.001	0.005	0.022	0.0335	2.93333	2.04268	0.00117394904837578	70178	61264	59847
c1hy_0202301	c1hy_0430002	0.2014	0.1882	1.0699	0.2846	1e-04	0.0047	0.022	0.0252	2.93333	3.76119	-0.00474446370759936	70178	61195	59784
c1hy_0202301	c1hy_0430003	0.5271	0.9647	0.5464	0.5848	-0.001	0.0055	0.022	0.0025	2.93333	0.409836	-0.00506849071502112	70178	61095	59685
c1hy_0202301	c1hy_0430004	-0.2719	0.7657	-0.3551	0.7225	0.0114	0.0052	0.022	0.0026	2.93333	0.40625	0.0147451733716979	70178	61095	59685
c1hy_0202301	c1hy_0440001	0.243	0.2491	0.9755	0.3293	-0.0088	0.0045	0.022	0.0124	2.93333	1.90769	-0.0139024122839031	70178	61156	59744
c1hy_0202301	c1hy_0440002	0.6673	0.8478	0.7871	0.4312	-0.0048	0.0046	0.022	0.0033	2.93333	0.568966	-0.011091604167918	70178	61118	59707
c1hy_0202301	c1hy_0440003	-0.2152	0.276	-0.7796	0.4356	0.0045	0.005	0.022	0.0123	2.93333	1.86364	0.00862399625138397	70178	61118	59707
c1hy_0202301	c1hy_0440004	-0.1403	0.4825	-0.2908	0.7712	-0.0026	0.0047	0.022	0.0044	2.93333	0.721311	-0.00149179089460466	70178	61089	59682
c1hy_0202301	c1hy_0440005	0.1032	0.3312	0.3115	0.7554	0.0117	0.0048	0.022	0.0084	2.93333	1.42373	0.0116096726889551	70178	61089	59682
c1hy_0202301	c1hy_0440006	0.7515	0.4773	1.5743	0.1154	-0.0072	0.005	0.022	0.0086	2.93333	1.36508	-0.0185775279797206	70178	60213	58828
c1hy_0202301	c1hy_0450101	-0.1274	0.1946	-0.6547	0.5127	0.0081	0.0051	0.022	0.0305	2.93333	4.23611	0.0125809795060238	70178	60213	58828
c1hy_0202301	c1hy_0450102	-0.0981	0.1871	-0.524	0.6003	0.0072	0.0052	0.022	0.0313	2.93333	4.01282	0.0108186852987212	70178	60213	58828
c1hy_0202301	c1hy_0450401	NA	NA	NA	NA	0.0094	0.0048	0.022	-0.0018	2.93333	-0.327273	NA	70178	79676	70091
c1hy_0202301	c1hy_0460001	0.1935	0.3543	0.5461	0.585	-0.0109	0.0051	0.022	0.0801	2.93333	1.15584	-0.0209114263558406	70178	78089	68897
c1hy_0202301	c1hy_0460101	0.2337	0.6127	0.3814	0.7029	-0.0097	0.0053	0.022	0.068	2.93333	1.088	-0.0230607254541865	70178	45836	42392
c1hy_0202301	c1hy_0490001	0.4305	0.5292	0.8135	0.4159	-0.0025	0.0048	0.022	0.0045	2.93333	0.818182	-0.00773611884295085	70178	45692	42260
c1hy_0202301	c1hy_0490102	NA	NA	NA	NA	-0.0154	0.0048	0.022	-5e-04	2.93333	-0.078125	NA	70178	63889	62452
c1hy_0202301	c1hy_0491001	NA	NA	NA	NA	NA	NA	0.022	4e-04	2.93333	0.0714286	NA	70178	45835	42393
c1hy_0202301	c1hy_0492001	-0.1314	0.2866	-0.4585	0.6466	0.0158	0.0053	0.022	0.0117	2.93333	1.91803	0.0236767411185692	70178	45692	42264
c1hy_0202301	c1hy_0492002	-0.0275	0.1873	-0.1467	0.8833	0.0115	0.0054	0.022	0.0271	2.93333	3.87143	0.0130687661911229	70178	73666	68469
c1hy_0202301	c1hy_0493001	-0.4045	0.4736	-0.8542	0.393	-0.0017	0.0047	0.022	0.0057	2.93333	0.966102	0.00265271742486125	70178	60292	57781
c1hy_0202301	c1hy_0493002b	-0.5376	0.6319	-0.8508	0.3949	0.0013	0.0046	0.022	0.0045	2.93333	0.789474	0.00678949155855626	70178	68116	66568
c1hy_0202301	c1hy_0494001	1	1.2993	0.9201	0.3575	-0.0075	0.0047	0.022	0.0029	2.93333	0.508772	-0.0172924820254411	70178	69669	69669
c1hy_0202301	c1hy_0495001	0.3737	0.4093	0.9129	0.3613	-0.0018	0.0047	0.022	0.0063	2.93333	1.21154	-0.00629478824180457	70178	69712	69712
c1hy_0202301	c1hy_0496001	0.3029	0.6094	0.4971	0.6191	0.0021	0.0052	0.022	0.0036	2.93333	0.545455	-0.000602888728769086	70178	70145	70145
c1hy_0202301	c1hy_0497001	0.08	0.2603	0.3073	0.7586	0.0026	0.0052	0.022	0.0135	2.93333	1.92857	0.00135696349558256	70178	67528	66008
c1hy_0202301	c1hy_0500001	NA	NA	NA	NA	0.0057	0.0052	0.022	-0.0052	2.93333	-0.787879	NA	70178	63432	61929
c1hy_0202301	c1hy_0500101	NA	NA	NA	NA	NA	NA	0.022	0.0012	2.93333	0.210526	NA	70178	58567	57106
c1hy_0202301	c1hy_0500201	NA	NA	NA	NA	0.0058	0.0047	0.022	-0.0021	2.93333	-0.328125	NA	70178	59441	57852
c1hy_0202301	c1hy_0500401	NA	NA	NA	NA	-0.0057	0.0051	0.022	-0.0077	2.93333	-1.24194	NA	70178	58261	56707
c1hy_0202301	c1hy_0500601	0.5923	0.3449	1.7175	0.0859	0.0134	0.005	0.022	0.0094	2.93333	1.59322	0.00670966494644327	70178	58181	56623
c1hy_0202301	c1hy_0500801	-0.0068	0.327	-0.0208	0.9834	0.0122	0.0053	0.022	0.0116	2.93333	2.18868	0.0139739054240313	70178	59348	57764
c1hy_0202301	c1hy_0501001	-0.1287	0.8711	-0.1477	0.8826	-0.0014	0.005	0.022	0.0016	2.93333	0.296296	-0.000812826173200944	70178	59136	57564
c1hy_0202301	c1hy_0501201	NA	NA	NA	NA	NA	NA	0.022	9e-04	2.93333	0.157895	NA	70178	61851	60392
c1hy_0202301	c1hy_0501301	0.093	0.471	0.1974	0.8435	-0.0049	0.0047	0.022	0.0046	2.93333	0.821429	-0.00644935126923524	70178	59936	58549
c1hy_0202301	c1hy_0501401	NA	NA	NA	NA	0.0125	0.0046	0.022	-0.0062	2.93333	-1.10714	NA	70178	47540	46386
c1hy_0202301	c1hy_asq_acomu	-0.0321	0.1204	-0.2667	0.7897	0.0045	0.0055	0.022	0.0861	2.93333	8.87629	0.00641994293683451	70178	71319	68136
c1hy_0202301	c1hy_asq_bgm	-0.0217	0.127	-0.1707	0.8644	0.0042	0.0053	0.022	0.0765	2.93333	8.89535	0.00552541018455618	70178	71319	68136
c1hy_0202301	c1hy_asq_cfm	-0.1207	0.1563	-0.7725	0.4398	0.0251	0.0053	0.022	0.0557	2.93333	6.47674	0.0315157806575327	70178	71319	68136
c1hy_0202301	c1hy_asq_dproblem	0.0403	0.1505	0.2679	0.7888	0.015	0.0054	0.022	0.0515	2.93333	6.68831	0.0148042766989307	70178	70932	67775
c1hy_0202301	c1hy_asq_epersonal	-0.0598	0.1835	-0.3257	0.7446	0.0083	0.0061	0.022	0.0355	2.93333	4.08046	0.0106111751531243	70178	71021	67862
c1hy_0202301	c1hy_asq_total	-0.0526	0.1293	-0.407	0.684	0.0169	0.0058	0.022	0.0772	2.93333	8.21277	0.0207604424256616	70178	68106	66556
c1hy_0202301	c1hy_bed_time	-0.3025	0.1945	-1.555	0.1199	0.0088	0.0048	0.022	0.0269	2.93333	3.68493	0.0171575877556143	70178	65121	63428
c1hy_0202301	c1hy_bmi	-0.0398	0.0979	-0.4069	0.6841	-0.0101	0.0054	0.022	0.1847	2.93333	13.2878	-0.0137791453427289	70178	34397	33436
c1hy_0202301	c1hy_nap_count	0.1399	0.234	0.5978	0.55	0.007	0.0047	0.022	0.0165	2.93333	2.46269	0.00490475745010227	70178	64852	63169
c1hy_0202301	c1hy_night_wake_up_count	-0.1927	0.2038	-0.9455	0.3444	0.0121	0.0051	0.022	0.0287	2.93333	4.28358	0.0182397949376973	70178	65500	63421
c1hy_0202301	c1hy_psi_cf	-0.0338	0.1712	-0.1973	0.8436	0.028	0.0047	0.022	0.0264	2.93333	4.125	0.0296145835073535	70178	70596	70178
c1hy_0202301	c1hy_sleep_time_day	0.1104	0.2237	0.4936	0.6216	-0.0039	0.0047	0.022	0.0195	2.93333	3.25	-0.00657702692419921	70178	65201	63509
c1hy_0202301	c1hy_sleep_time_night	0.4051	0.2189	1.8505	0.0642	-0.0186	0.0047	0.022	0.0231	2.93333	3.34783	-0.029902045704969	70178	63328	61704
c1hy_0202301	c1hy_total_sleep_time	0.4394	0.3258	1.3485	0.1775	-0.0169	0.0047	0.022	0.01	2.93333	1.5873	-0.0249940741065814	70178	64642	62970
c1hy_0202301	c1hy_wake_up_time	0.0857	0.1491	0.5751	0.5652	-0.0099	0.006	0.022	0.0699	2.93333	9.07792	-0.0146155826568386	70178	65546	63470
c1hy_0202301	c1y_0010001_1	NA	NA	NA	NA	NA	NA	0.022	2e-04	2.93333	0.0350877	NA	70178	70178	70178
c1hy_0202301	c1y_0010001_3	NA	NA	NA	NA	-0.01	0.005	0.022	-4e-04	2.93333	-0.0677966	NA	70178	70178	70178
c1hy_0202301	c1y_0080104_checked	0.0071	0.1174	0.0606	0.9517	-0.0056	0.0055	0.022	0.1944	2.93333	9.21327	-0.00685084181127715	70178	70596	70178
c1hy_0202301	c1y_0080204_checked	0.0349	0.0979	0.3565	0.7215	-0.0134	0.0056	0.022	0.2505	2.93333	11.0841	-0.0187239260745456	70178	70596	70178
c1hy_0202301	c1y_0090005b	NA	NA	NA	NA	3e-04	0.0051	0.022	-0.0013	2.93333	-0.188406	NA	70178	68258	66705
c1hy_0202301	c1y_0170001_1	0.9812	0.3111	3.1536	0.0016	0.1535	0.0051	0.022	0.0144	2.93333	2.18182	0.138580809981191	70178	70158	70158
c1hy_0202301	c1y_0170001_1_3	0.882	0.1676	5.2641	1.4089e-07	0.1838	0.0056	0.022	0.0501	2.93333	5.16495	0.172797734222304	70178	65163	63469
c1hy_0202301	c1y_0170001_3	0.9093	0.2338	3.8893	1e-04	0.1135	0.0054	0.022	0.0238	2.93333	3.05128	0.0948655787966586	70178	70178	70178
c1hy_0202301	c1y_0210001_1	0.1378	0.3476	0.3966	0.6917	-0.0019	0.0051	0.022	0.0085	2.93333	1.25	-0.00384308257519434	70178	70178	70178
c1hy_0202301	c1y_0210001_2	-0.1284	0.3463	-0.3707	0.7109	5e-04	0.0051	0.022	0.0083	2.93333	1.23881	0.00226950064593228	70178	70178	70178
c1hy_0202301	c1y_0220001_1	0.2014	0.2244	0.8977	0.3693	-0.0186	0.0044	0.022	0.0185	2.93333	3.13559	-0.0231315420158762	70178	70178	70178
c1hy_0202301	c1y_0220001_2	-0.1864	0.239	-0.7798	0.4355	0.0116	0.0049	0.022	0.016	2.93333	2.38806	0.0153896478954174	70178	70178	70178
c1hy_0202301	c1y_0220001_3	-0.22	0.1482	-1.4848	0.1376	0.014	0.0047	0.022	0.0414	2.93333	6.27273	0.0214630853904449	70178	68774	68774
c1hy_0202301	c1y_1_bmi	-0.0037	0.0966	-0.0385	0.9693	-0.0049	0.0057	0.022	0.2582	2.93333	13.1066	-0.005645704883096	70178	68149	66606
c1hy_0202301	c1y_2_bmi	-0.169	0.0875	-1.9323	0.0533	-7e-04	0.006	0.022	0.282	2.93333	17.4074	0.0150155335325483	70178	67793	66258
c1hy_0202301	c1y_asq_acomu	-0.0248	0.1147	-0.2167	0.8285	0.0072	0.005	0.022	0.0953	2.93333	10.1383	0.00915484664940808	70178	71319	68136
c1hy_0202301	c1y_asq_bgm	0.0181	0.0914	0.1978	0.8432	0.002	0.0056	0.022	0.1767	2.93333	15.5	0.00105658811184186	70178	71319	68136
c1hy_0202301	c1y_asq_cfm	0.1258	0.1588	0.7922	0.4283	0.0014	0.0054	0.022	0.0465	2.93333	5.96154	-0.00266136011118714	70178	71319	68136
c1hy_0202301	c1y_asq_dproblem	-0.0323	0.1412	-0.229	0.8189	0.0116	0.0053	0.022	0.061	2.93333	7.625	0.0138032081710244	70178	71319	68136
c1hy_0202301	c1y_asq_epersonal	-0.0571	0.1286	-0.4437	0.6573	0.0059	0.0051	0.022	0.0613	2.93333	7.38554	0.00858209429677202	70178	71319	68136
c1hy_0202301	c1y_asq_total	0.026	0.1126	0.2312	0.8171	0.0059	0.0054	0.022	0.1088	2.93333	11.6989	0.00519653368617643	70178	68212	66663
c1hy_0202301	c1y_bed_time	-0.4213	0.2759	-1.5272	0.1267	0.0069	0.0047	0.022	0.0129	2.93333	2.01562	0.0147162608767726	70178	65763	63672
c1hy_0202301	c1y_nap_count	0.417	0.2316	1.8006	0.0718	0.0033	0.0049	0.022	0.0192	2.93333	3.04762	-0.00513990757514448	70178	65161	63104
c1hy_0202301	c1y_night_wake_up_count	0.2853	0.203	1.4052	0.16	0.0146	0.0048	0.022	0.0191	2.93333	3.03175	0.00995928061164728	70178	65517	63449
c1hy_0202301	c1y_sleep_time_day	0.2789	0.2252	1.2384	0.2156	-0.004	0.0045	0.022	0.0204	2.93333	3.2381	-0.0104155310805749	70178	65155	63104
c1hy_0202301	c1y_sleep_time_night	0.0033	0.1814	0.0181	0.9856	-0.0093	0.0048	0.022	0.029	2.93333	4.26471	-0.01033140629151	70178	64932	62876
c1hy_0202301	c1y_total_sleep_time	0.2188	0.162	1.3508	0.1767	-0.0097	0.0041	0.022	0.0279	2.93333	4.5	-0.01615516436248	70178	65210	63515
c1hy_0202301	c1y_wake_up_time	0.0076	0.141	0.0541	0.9569	-0.0072	0.0056	0.022	0.063	2.93333	8.87324	-0.00832040151579374	70178	65763	63672
c1hy_0202301	c2hy_0010101	0.4832	0.4381	1.1028	0.2701	-0.0015	0.0054	0.022	0.0071	2.93333	1.01429	-0.00778886836262464	70178	61862	60401
c1hy_0202301	c2hy_0010201	NA	NA	NA	NA	0.0069	0.0051	0.022	-0.0108	2.93333	-1.74194	NA	70178	61862	60401
c1hy_0202301	c2hy_0010301	0.5091	0.5233	0.9728	0.3307	-0.0024	0.0048	0.022	0.0047	2.93333	0.770492	-0.00790065688061562	70178	61862	60401
c1hy_0202301	c2hy_0030002_checked	-0.0278	0.0907	-0.306	0.7596	-0.0185	0.0055	0.022	0.2841	2.93333	13.4645	-0.0195484910816205	70178	70596	70178
c1hy_0202301	c2hy_0040101	0.0359	0.1856	0.1935	0.8466	0.0143	0.0049	0.022	0.0238	2.93333	3.26027	0.0151241482049011	70178	61862	60401
c1hy_0202301	c2hy_0040102	0.0364	0.242	0.1504	0.8804	0.0139	0.0051	0.022	0.0151	2.93333	1.96104	0.0147736316059901	70178	61862	60401
c1hy_0202301	c2hy_0040201	0.0795	0.2438	0.3261	0.7443	0.0148	0.0048	0.022	0.0156	2.93333	2.26087	0.014953109623695	70178	61862	60401
c1hy_0202301	c2hy_0040301	0.0453	0.3212	0.1411	0.8878	0.0055	0.0048	0.022	0.0088	2.93333	1.44262	0.00545352035324025	70178	61862	60401
c1hy_0202301	c2hy_0040401b	NA	NA	NA	NA	0.0062	0.0046	0.022	-0.0044	2.93333	-0.733333	NA	70178	67995	66454
c1hy_0202301	c2hy_0060001	-0.5129	0.4323	-1.1866	0.2354	-0.0063	0.0052	0.022	0.0076	2.93333	1.13433	-0.000243927392134644	70178	61862	60401
c1hy_0202301	c2hy_0060002	-0.5004	0.3561	-1.4053	0.1599	-0.0067	0.0047	0.022	0.0074	2.93333	1.23333	-0.000767196044287982	70178	65116	63428
c1hy_0202301	c2hy_0060003	-0.0151	0.3916	-0.0387	0.9692	-0.0108	0.0047	0.022	0.0069	2.93333	1.07812	-0.0117825696581057	70178	61679	60226
c1hy_0202301	c2hy_0060004	0.1188	0.169	0.7034	0.4818	-0.0029	0.0055	0.022	0.0353	2.93333	4.97183	-0.00654422937172882	70178	66800	65188
c1hy_0202301	c2hy_0060005	0.065	0.2873	0.2261	0.8211	-0.0145	0.0052	0.022	0.0116	2.93333	1.58904	-0.0165535354283933	70178	66687	65102
c1hy_0202301	c2hy_0060006	0.1298	0.6714	0.1933	0.8467	-0.0095	0.0048	0.022	0.0022	2.93333	0.333333	-0.0108857964714604	70178	68351	66794
c1hy_0202301	c2hy_0060007	0.1455	0.1888	0.7705	0.441	-0.005	0.0052	0.022	0.0263	2.93333	3.65278	-0.00890925383115414	70178	68056	66525
c1hy_0202301	c2hy_0060008	0.3284	0.7204	0.4558	0.6485	-0.0131	0.0049	0.022	0.0028	2.93333	0.41791	-0.016747501695212	70178	65116	63428
c1hy_0202301	c2hy_0060009	0.0665	0.1969	0.3377	0.7356	-0.0247	0.0047	0.022	0.0189	2.93333	2.66197	-0.0289301644362013	70178	61679	60226
c1hy_0202301	c2hy_0060010	0.3615	0.2712	1.333	0.1825	-0.0212	0.0049	0.022	0.0138	2.93333	1.89041	-0.0302053705353376	70178	59836	58795
c1hy_0202301	c2hy_0060011	0.2976	0.2667	1.1161	0.2644	-0.024	0.0051	0.022	0.0165	2.93333	2.5	-0.0320943466036939	70178	69837	65107
c1hy_0202301	c2hy_0070101	-0.1095	0.2425	-0.4513	0.6518	-5e-04	0.0053	0.022	0.0171	2.93333	2.75806	0.00161784971219239	70178	69837	65107
c1hy_0202301	c2hy_0070201	-0.3393	0.2814	-1.2058	0.2279	0.0131	0.0052	0.022	0.0138	2.93333	2.09091	0.0203626442487402	70178	69837	65107
c1hy_0202301	c2hy_0070202	-0.1907	0.189	-1.0089	0.313	0.0093	0.0052	0.022	0.0294	2.93333	3.97297	0.0152417182942986	70178	69837	65107
c1hy_0202301	c2hy_0070301	-0.2487	0.2558	-0.9725	0.3308	-0.0022	0.0051	0.022	0.0152	2.93333	2.375	0.00222366905810714	70178	69837	65107
c1hy_0202301	c2hy_0070302	-0.1678	0.2729	-0.6147	0.5387	-0.0062	0.0049	0.022	0.013	2.93333	1.91176	-0.0038971287566727	70178	69837	65107
c1hy_0202301	c2hy_0070401	0.4357	0.3932	1.108	0.2678	3.276e-05	0.0048	0.022	0.0081	2.93333	1.26562	-0.00586948176066097	70178	69837	65107
c1hy_0202301	c2hy_0070501	0.5397	0.5604	0.9629	0.3356	-0.0021	0.0046	0.022	0.0047	2.93333	0.746032	-0.0077724877603444	70178	71319	68136
c1hy_0202301	c2hy_0070601	0.2056	0.3637	0.5654	0.5718	-0.0013	0.005	0.022	0.0084	2.93333	1.12	-0.00420882454620474	70178	71319	68136
c1hy_0202301	c2hy_0070701	0.1672	0.3597	0.4649	0.642	2e-04	0.0055	0.022	0.0086	2.93333	1.19444	-0.00212346308517291	70178	74494	69220
c1hy_0202301	c2hy_0090001	0.0705	0.2932	0.2406	0.8099	0.0134	0.0052	0.022	0.0136	2.93333	1.7	0.0130091939399087	70178	74494	69220
c1hy_0202301	c2hy_0090101	NA	NA	NA	NA	NA	NA	0.022	2e-04	2.93333	0.031746	NA	70178	74494	69220
c1hy_0202301	c2hy_0090201	NA	NA	NA	NA	0.01	0.0049	0.022	-0.0029	2.93333	-0.408451	NA	70178	55299	54124
c1hy_0202301	c2hy_0090401	1	1.4513	0.7708	0.4408	0.0075	0.0046	0.022	0.0027	2.93333	0.442623	0.000251755328922917	70178	64469	56875
c1hy_0202301	c2hy_0090601	0.7112	0.6977	1.0193	0.308	-0.0086	0.0049	0.022	0.0043	2.93333	0.632353	-0.0168714269635327	70178	57500	56137
c1hy_0202301	c2hy_0090801	NA	NA	NA	NA	NA	NA	0.022	0.0021	2.93333	0.33871	NA	70178	41872	40627
c1hy_0202301	c2hy_0090901	0.9061	1.2517	0.7239	0.4691	0.017	0.0045	0.022	0.0026	2.93333	0.440678	0.0114693490129253	70178	80264	70178
c1hy_0202301	c2hy_0091001	NA	NA	NA	NA	0.0104	0.0048	0.022	-0.0023	2.93333	-0.359375	NA	70178	79735	70144
c1hy_0202301	c2hy_0091201	-0.3553	0.6404	-0.5548	0.579	0.0026	0.0053	0.022	0.0035	2.93333	0.564516	0.0059000816736565	70178	70924	67765
c1hy_0202301	c2hy_0091301	0.0683	0.2792	0.2447	0.8067	0.0084	0.0046	0.022	0.0114	2.93333	1.96552	0.0100828778253586	70178	43468	42192
c1hy_0202301	c2hy_0091401	NA	NA	NA	NA	0.0164	0.0051	0.022	-0.0067	2.93333	-1.11667	NA	70178	69458	69458
c1hy_0202301	c2hy_0190001	0.1152	0.3185	0.3617	0.7175	-0.0133	0.0054	0.022	0.0092	2.93333	1.29577	-0.015245828043626	70178	69458	69458
c1hy_0202301	c2hy_0200001	0.0634	0.1599	0.3966	0.6917	-0.0078	0.0051	0.022	0.04	2.93333	5.19481	-0.0100324977722018	70178	69458	69458
c1hy_0202301	c2hy_asq_acomu	0.1616	0.1501	1.0768	0.2816	0.0014	0.0053	0.022	0.066	2.93333	7.02128	-0.00492196756349848	70178	71319	68136
c1hy_0202301	c2hy_asq_bgm	0.0851	0.1451	0.5866	0.5575	-0.0028	0.0056	0.022	0.0652	2.93333	7.01075	-0.00641139786654253	70178	71319	68136
c1hy_0202301	c2hy_asq_cfm	0.2862	0.1986	1.4411	0.1496	-0.0011	0.0053	0.022	0.0357	2.93333	4.89041	-0.00943532852074021	70178	71319	68136
c1hy_0202301	c2hy_asq_dproblem	-0.0382	0.1532	-0.2492	0.8032	0.0095	0.0052	0.022	0.0588	2.93333	7.08434	0.0117131356201165	70178	71319	68136
c1hy_0202301	c2hy_asq_epersonal	0.0406	0.1354	0.3001	0.7641	0.0083	0.0057	0.022	0.0734	2.93333	8.24719	0.00733908835507241	70178	71319	68136
c1hy_0202301	c2hy_asq_total	0.0506	0.1329	0.3804	0.7036	0.0053	0.0055	0.022	0.0765	2.93333	8.89535	0.00360398908293627	70178	68208	66659
c1hy_0202301	c2hy_bmi	-0.0686	0.0839	-0.8177	0.4135	-0.0111	0.0053	0.022	0.2398	2.93333	16.2027	-0.00757968720915551	70178	68235	66687
c1hy_0202301	c2hy_psi_cf	-0.1349	0.1872	-0.7208	0.471	0.0206	0.0048	0.022	0.0273	2.93333	4.33333	0.0245730871192606	70178	70596	70178
c1hy_0202301	c2y_0010001	-0.3963	0.8382	-0.4728	0.6363	0.0012	0.0049	0.022	0.0024	2.93333	0.40678	0.00442064541579875	70178	47983	46834
c1hy_0202301	c2y_0010101	-0.1806	0.2556	-0.7067	0.4798	0.0064	0.0045	0.022	0.015	2.93333	2.34375	0.0169017650439989	70178	20259	18133
c1hy_0202301	c2y_0010201	NA	NA	NA	NA	-0.0026	0.0055	0.022	-9e-04	2.93333	-0.138462	NA	70178	20259	18133
c1hy_0202301	c2y_0010301	0.2934	0.3865	0.7593	0.4477	-0.002	0.0048	0.022	0.0078	2.93333	1.27869	-0.008123493098118	70178	20259	18133
c1hy_0202301	c2y_0030002_checked	-0.1524	0.0879	-1.7343	0.0829	-0.0149	0.0056	0.022	0.2606	2.93333	11.8455	-0.0040040115268696	70178	70596	70178
c1hy_0202301	c2y_0040101	NA	NA	NA	NA	-9e-04	0.0046	0.022	-0.0016	2.93333	-0.313725	NA	70178	38984	37404
c1hy_0202301	c2y_0041001	NA	NA	NA	NA	NA	NA	0.022	6e-04	2.93333	0.111111	NA	70178	20259	18133
c1hy_0202301	c2y_0041101	0.4357	2.0618	0.2113	0.8326	-0.0011	0.0047	0.022	0.0013	2.93333	0.236364	-0.00361175493393443	70178	71674	62945
c1hy_0202301	c2y_0041201	0.4492	0.5636	0.797	0.4254	-0.0033	0.0044	0.022	0.0045	2.93333	0.714286	-0.00831786885779964	70178	70970	62306
c1hy_0202301	c2y_0041301	NA	NA	NA	NA	-0.0036	0.0045	0.022	-8e-04	2.93333	-0.137931	NA	70178	79712	70120
c1hy_0202301	c2y_0041401	-0.189	0.5053	-0.374	0.7084	0.0114	0.0054	0.022	0.004	2.93333	0.57971	0.0185003640189527	70178	40817	37009
c1hy_0202301	c2y_0041501	0.218	0.3414	0.6387	0.523	3e-04	0.0047	0.022	0.0085	2.93333	1.37097	-0.00269731967932544	70178	67970	63756
c1hy_0202301	c2y_0041601	-0.3871	0.5144	-0.7525	0.4518	-0.0036	0.0046	0.022	0.0039	2.93333	0.639344	-0.000328777390628006	70178	64328	61860
c1hy_0202301	c2y_0041701	NA	NA	NA	NA	-0.008	0.005	0.022	-7e-04	2.93333	-0.127273	NA	70178	60593	60593
c1hy_0202301	c2y_0041801	-0.396	0.269	-1.4721	0.141	0.0039	0.0055	0.022	0.0167	2.93333	2.31944	0.012023480299852	70178	62863	61670
c1hy_0202301	c2y_0041901	0.7182	3.0393	0.2363	0.8132	-0.0036	0.0049	0.022	0.0012	2.93333	0.210526	-0.0077117728088683	70178	61277	60044
c1hy_0202301	c2y_0042001	-0.0273	0.4849	-0.0562	0.9552	-0.0043	0.0049	0.022	0.0041	2.93333	0.66129	-0.00444921601102423	70178	62924	61447
c1hy_0202301	c2y_0042101	-0.2296	0.3101	-0.7403	0.4591	-0.0175	0.005	0.022	0.0104	2.93333	1.50725	-0.0159804584178883	70178	60951	59629
c1hy_0202301	c2y_0042201	-0.1989	0.434	-0.4584	0.6467	-0.0123	0.0047	0.022	0.0051	2.93333	0.822581	-0.0117200506228711	70178	59290	58050
c1hy_0202301	c2y_0042301	-0.0559	0.2411	-0.232	0.8166	-0.0091	0.005	0.022	0.0171	2.93333	2.40845	-0.00880684586133649	70178	79490	69933
c1hy_0202301	c2y_0042401	-0.0415	0.2764	-0.1503	0.8805	2e-04	0.0055	0.022	0.0142	2.93333	1.97222	0.000966015384601058	70178	77888	68769
c1hy_0202301	c2y_0042501	0.0459	0.3062	0.1499	0.8808	-0.0029	0.0045	0.022	0.0092	2.93333	1.41538	-0.00378992718286494	70178	71814	66892
c1hy_0202301	c2y_0050301	NA	NA	NA	NA	0.0016	0.0049	0.022	-0.0012	2.93333	-0.2	NA	70178	52971	50878
c1hy_0202301	c2y_0050601	NA	NA	NA	NA	0.004	0.0047	0.022	-0.0048	2.93333	-0.827586	NA	70178	60310	60308
c1hy_0202301	c2y_0051001	-0.8303	1.8431	-0.4505	0.6524	0.0215	0.0048	0.022	0.0023	2.93333	0.359375	0.0297174994316006	70178	61559	60265
c1hy_0202301	c2y_0053101	0.3237	0.1801	1.7976	0.0722	-0.011	0.0056	0.022	0.0551	2.93333	6.40698	-0.0245093759929115	70178	58782	57482
c1hy_0202301	c2y_0053102	0.3027	0.1729	1.7506	0.08	-0.0121	0.0055	0.022	0.058	2.93333	6.59091	-0.0253137279626767	70178	59324	57900
c1hy_0202301	c2y_0060001	-0.0532	0.2544	-0.2091	0.8344	0.0307	0.0046	0.022	0.0118	2.93333	1.90323	0.0354118711009145	70178	60039	58687
c1hy_0202301	c2y_0060101	0.914	0.1739	5.2571	1.4636e-07	0.1102	0.0058	0.022	0.0409	2.93333	4.59551	0.0984594083665834	70178	59184	57846
c1hy_0202301	c2y_0060201	0.7178	0.2057	3.4898	5e-04	0.1992	0.0049	0.022	0.0213	2.93333	3.04286	0.207147633713332	70178	61291	59873
c1hy_0202301	c2y_0060401	NA	NA	NA	NA	0.017	0.005	0.022	-0.0104	2.93333	-1.7931	NA	70178	64843	63177
c1hy_0202301	c2y_0061301	-0.2384	0.2335	-1.0208	0.3073	0.0106	0.0049	0.022	0.0201	2.93333	2.91304	0.0166883062774504	70178	64763	63107
c1hy_0202301	c2y_0061401	-0.183	0.2339	-0.7823	0.434	0.0144	0.0053	0.022	0.0166	2.93333	2.72131	0.0187912201965926	70178	68351	66794
c1hy_0202301	c2y_0061501	-0.5473	0.315	-1.7377	0.0823	0.0263	0.0047	0.022	0.0121	2.93333	1.75362	0.0368283119870999	70178	68351	66794
c1hy_0202301	c2y_0061601	-0.0258	0.6335	-0.0408	0.9675	0.0044	0.005	0.022	0.0047	2.93333	0.758065	0.00472561549317832	70178	70178	70178
c1hy_0202301	c2y_0061901	-1	0.9054	-1.1706	0.2418	0.0074	0.0047	0.022	0.0045	2.93333	0.703125	0.0181865542689931	70178	70178	70178
c1hy_0202301	c2y_0062001	0.0954	0.2678	0.3563	0.7216	0.003	0.0051	0.022	0.0124	2.93333	1.9375	0.00172625364327134	70178	61849	60401
c1hy_0202301	c2y_0062101	0.7859	0.5409	1.4529	0.1463	0.001	0.0046	0.022	0.0069	2.93333	1.09524	-0.00871837356080353	70178	61845	60401
c1hy_0202301	c2y_0062201	0.5448	0.2835	1.9216	0.0547	0.0053	0.0048	0.022	0.0145	2.93333	1.93333	-0.00402294518621385	70178	61849	60401
c1hy_0202301	c2y_0062301	NA	NA	NA	NA	0.0148	0.0042	0.022	-0.002	2.93333	-0.30303	NA	70178	61845	60401
c1hy_0202301	c2y_0062401	-0.1791	0.2073	-0.8637	0.3878	0.0066	0.0044	0.022	0.0183	2.93333	3.26786	0.0110141358192726	70178	61843	60401
c1hy_0202301	c2y_0062601	-0.1022	0.2664	-0.3835	0.7013	0.0067	0.0046	0.022	0.0109	2.93333	1.94643	0.00903913838863829	70178	61844	60401
c1hy_0202301	c2y_0062701	NA	NA	NA	NA	0.0105	0.0053	0.022	-4.4094e-05	2.93333	-0.00711194	NA	70178	61844	60401
c1hy_0202301	c2y_0070001	0.0117	0.1834	0.0638	0.9492	0.0253	0.0055	0.022	0.0294	2.93333	4.0274	0.0280173858400171	70178	61844	60401
c1hy_0202301	c2y_0070002	-0.0725	0.1916	-0.3784	0.7051	0.0212	0.0051	0.022	0.0244	2.93333	3.43662	0.0253918770383812	70178	61845	60401
c1hy_0202301	c2y_0070101	0.269	0.271	0.9927	0.3208	0.0133	0.0046	0.022	0.0138	2.93333	2	0.00999838998987864	70178	61845	60401
c1hy_0202301	c2y_0070201	0.0356	0.2253	0.1579	0.8745	0.0064	0.0054	0.022	0.0188	2.93333	2.9375	0.00642562844561591	70178	61143	59732
c1hy_0202301	c2y_0070301b	NA	NA	NA	NA	-0.0026	0.0045	0.022	-2e-04	2.93333	-0.0338983	NA	70178	67626	66088
c1hy_0202301	c2y_0080001_1	0.2007	0.2117	0.948	0.3431	0.0165	0.0049	0.022	0.0208	2.93333	3.25	0.0130957550047564	70178	68351	66794
c1hy_0202301	c2y_0080001_2	-0.2918	0.2059	-1.4173	0.1564	-0.0093	0.0051	0.022	0.0219	2.93333	3.47619	-0.00331081806463608	70178	68351	66794
c1hy_0202301	c2y_0090001b2	NA	NA	NA	NA	-0.0085	0.0044	0.022	-0.008	2.93333	-1.37931	NA	70178	67601	66069
c1hy_0202301	c2y_0090002	0.134	0.2133	0.6284	0.5297	0.009	0.0048	0.022	0.0207	2.93333	3	0.00710857140514578	70178	61845	60401
c1hy_0202301	c2y_0100001_2	0.3504	0.2302	1.5221	0.128	0.0663	0.0048	0.022	0.0196	2.93333	2.9697	0.0627758521274547	70178	68351	66794
c1hy_0202301	c2y_0100001_3	0.9622	0.2612	3.6842	2e-04	0.0796	0.0052	0.022	0.0195	2.93333	2.70833	0.0639342720399524	70178	68351	66794
c1hy_0202301	c2y_0100001_4	0.1849	0.3406	0.5429	0.5872	0.0457	0.0048	0.022	0.008	2.93333	1.25	0.0456186158337017	70178	68351	66794
c1hy_0202301	c2y_0100102	0.7946	0.1748	4.5458	5.4725e-06	0.1072	0.0051	0.022	0.0417	2.93333	5.27848	0.0959202584043772	70178	61849	60401
c1hy_0202301	c2y_0100203	0.7997	0.2181	3.667	2e-04	0.0843	0.0048	0.022	0.022	2.93333	3.23529	0.0760258884680772	70178	61845	60401
c1hy_0202301	c2y_0100301	1	0.273	3.7418	2e-04	0.0796	0.0048	0.022	0.0162	2.93333	2.38235	0.06885030908253	70178	61849	60401
c1hy_0202301	c2y_0100304	0.8398	0.5902	1.4228	0.1548	0.0349	0.0049	0.022	0.0051	2.93333	0.894737	0.0295732020576804	70178	61849	60401
c1hy_0202301	c2y_0100501_3	0.6073	0.3707	1.6384	0.1013	0.0544	0.0051	0.022	0.0093	2.93333	1.55	0.0484801606172664	70178	68351	66794
c1hy_0202301	c2y_0100602	0.743	0.2262	3.2841	0.001	0.0689	0.0051	0.022	0.0228	2.93333	3.35294	0.0598523918985076	70178	61849	60401
c1hy_0202301	c2y_0100703	0.827	0.2715	3.0462	0.0023	0.0683	0.0048	0.022	0.0153	2.93333	2.42857	0.060452896283385	70178	61849	60401
c1hy_0202301	c2y_0100801	0.8485	0.3274	2.5915	0.0096	0.0745	0.005	0.022	0.012	2.93333	1.96721	0.0621544426936301	70178	69461	69461
c1hy_0202301	c2y_0101102	0.2866	0.2929	0.9785	0.3278	0.0828	0.0051	0.022	0.0101	2.93333	1.62903	0.0803245275550866	70178	69328	69328
c1hy_0202301	c2y_0102001_3	NA	NA	NA	NA	0.0285	0.0046	0.022	-5e-04	2.93333	-0.0877193	NA	70178	68351	66794
c1hy_0202301	c2y_0103501_2	-0.0484	0.2753	-0.1756	0.8606	0.0058	0.0054	0.022	0.0157	2.93333	2.34328	0.00741106160316411	70178	60702	59411
c1hy_0202301	c2y_0103501_3	NA	NA	NA	NA	NA	NA	0.022	5e-04	2.93333	0.0833333	NA	70178	68351	66794
c1hy_0202301	c2y_0104001_2	0.1684	0.2143	0.7858	0.432	0.0076	0.0046	0.022	0.0185	2.93333	2.68116	0.00457573832343945	70178	68351	66794
c1hy_0202301	c2y_0104001_3	NA	NA	NA	NA	0.0081	0.0048	0.022	-0.0028	2.93333	-0.491228	NA	70178	68351	66794
c1hy_0202301	c2y_0104501_2	NA	NA	NA	NA	0.0071	0.005	0.022	-0.009	2.93333	-1.55172	NA	70178	68351	66794
c1hy_0202301	c2y_0105001_2	-0.0942	0.215	-0.4384	0.6611	0.0066	0.0049	0.022	0.0227	2.93333	3.28986	0.00915680281355797	70178	68280	66725
c1hy_0202301	c2y_0105001_3	-0.8897	1.2276	-0.7247	0.4686	0.0281	0.0052	0.022	0.0027	2.93333	0.457627	0.0364456604706346	70178	68351	66794
c1hy_0202301	c2y_0105501	0.6103	0.2456	2.4844	0.013	0.0475	0.0052	0.022	0.0199	2.93333	3.01515	0.0357809032337337	70178	69297	69297
c1hy_0202301	c2y_0105601	1	0.5157	1.968	0.0491	0.0556	0.005	0.022	0.0077	2.93333	1.24194	0.0434188060888808	70178	69223	69223
c1hy_0202301	c2y_0105701	0.3446	0.2711	1.2714	0.2036	0.0361	0.0051	0.022	0.0154	2.93333	2.52459	0.0305678811216676	70178	69258	69258
c1hy_0202301	c2y_0110001	0.0411	0.1366	0.3012	0.7632	0.0378	0.0049	0.022	0.0618	2.93333	7.53659	0.0381539412983929	70178	69212	69212
c1hy_0202301	c2y_0120001	0.0156	0.1447	0.1078	0.9142	0.036	0.0048	0.022	0.0519	2.93333	6.32927	0.0370852657821244	70178	69260	69260
c1hy_0202301	c2y_0120101	-0.106	0.1627	-0.6515	0.5147	0.041	0.005	0.022	0.0463	2.93333	5.7875	0.0462360624057433	70178	69261	69261
c1hy_0202301	c2y_0120201	-0.1348	0.1817	-0.7416	0.4584	0.035	0.0049	0.022	0.0342	2.93333	3.8427	0.0400681463137965	70178	69210	69210
c1hy_0202301	c2y_0120301	NA	NA	NA	NA	NA	NA	0.022	4e-04	2.93333	0.0689655	NA	70178	67753	66239
c1hy_0202301	c2y_0130001	0.0329	0.219	0.1505	0.8804	0.0281	0.0049	0.022	0.0192	2.93333	3.09677	0.0291872074318343	70178	67701	66191
c1hy_0202301	c2y_0140001	-0.1168	0.7981	-0.1463	0.8837	0.0241	0.0046	0.022	0.0016	2.93333	0.285714	0.0261111609717948	70178	67637	66128
c1hy_0202301	c2y_0150001	0.2322	0.4703	0.4937	0.6216	0.0349	0.0046	0.022	0.0049	2.93333	0.753846	0.0344086004401235	70178	67658	66148
c1hy_0202301	c2y_0160001	0.9661	0.1552	6.2231	4.8748e-10	0.2474	0.0058	0.022	0.057	2.93333	5.7	0.232837247735333	70178	67613	66101
c1hy_0202301	c2y_0170001	0.9729	0.1597	6.0923	1.1128e-09	0.2447	0.0058	0.022	0.0528	2.93333	5.33333	0.230368258672836	70178	67669	66159
c1hy_0202301	c2y_0170101	1	0.1744	6.3548	2.0865e-10	0.2443	0.0053	0.022	0.0517	2.93333	4.92381	0.225390303605335	70178	67682	66173
c1hy_0202301	c2y_0170401	0.7485	0.2356	3.1764	0.0015	0.2033	0.0054	0.022	0.0192	2.93333	2.86567	0.200522253232068	70178	67658	66149
c1hy_0202301	c2y_0180001	0.7996	0.1646	4.8564	1.1951e-06	0.1965	0.0049	0.022	0.0357	2.93333	4.3012	0.193016522716219	70178	64819	63154
c1hy_0202301	c2y_0190001	0.8743	0.1535	5.697	1.2193e-08	0.1258	0.0054	0.022	0.0645	2.93333	6.32353	0.106078299297363	70178	64752	63097
c1hy_0202301	c2y_0200001	0.272	0.9289	0.2928	0.7697	0.0361	0.005	0.022	0.0023	2.93333	0.319444	0.0371083342658174	70178	64676	63023
c1hy_0202301	c2y_0210001	NA	NA	NA	NA	0.0323	0.0051	0.022	-0.0014	2.93333	-0.191781	NA	70178	64687	63035
c1hy_0202301	c2y_0210101	0.0531	0.3904	0.136	0.8919	0.0145	0.0052	0.022	0.0072	2.93333	0.935065	0.0150568147301559	70178	64642	62988
c1hy_0202301	c2y_0210201	0.1206	0.4065	0.2966	0.7668	0.0223	0.0051	0.022	0.0067	2.93333	1.06349	0.0226965339070603	70178	64701	63046
c1hy_0202301	c2y_0210202	0.1042	0.3314	0.3144	0.7532	0.0242	0.005	0.022	0.0086	2.93333	1.34375	0.0248087829645988	70178	64718	63062
c1hy_0202301	c2y_0210203	-0.0619	0.3668	-0.1687	0.866	0.0278	0.0052	0.022	0.0079	2.93333	1.29508	0.0309936753711923	70178	64700	63044
c1hy_0202301	c2y_0210204	NA	NA	NA	NA	0.034	0.005	0.022	-0.0019	2.93333	-0.296875	NA	70178	61264	59847
c1hy_0202301	c2y_0210205	NA	NA	NA	NA	0.028	0.005	0.022	-0.0015	2.93333	-0.220588	NA	70178	61195	59784
c1hy_0202301	c2y_0210206	NA	NA	NA	NA	0.0387	0.005	0.022	-4e-04	2.93333	-0.0727273	NA	70178	61095	59685
c1hy_0202301	c2y_0210207	0.06	0.2025	0.2961	0.7671	0.0248	0.0046	0.022	0.0197	2.93333	3.28333	0.026497669184976	70178	61156	59744
c1hy_0202301	c2y_0210208	NA	NA	NA	NA	0.0281	0.0045	0.022	-0.0033	2.93333	-0.55	NA	70178	61118	59707
c1hy_0202301	c2y_0210209	NA	NA	NA	NA	NA	NA	0.022	7e-04	2.93333	0.127273	NA	70178	61089	59682
c1hy_0202301	c2y_0210210	NA	NA	NA	NA	0.044	0.0051	0.022	-0.0047	2.93333	-0.824561	NA	70178	61862	60401
c1hy_0202301	c2y_0210211	0.1463	0.3798	0.3851	0.7001	0.0292	0.0049	0.022	0.0065	2.93333	1.01562	0.0305396900058028	70178	61862	60401
c1hy_0202301	c2y_0210212	-0.1236	0.3167	-0.3904	0.6962	0.0264	0.0048	0.022	0.0098	2.93333	1.60656	0.0311087351484673	70178	61862	60401
c1hy_0202301	c2y_0220001	0.2314	0.283	0.8175	0.4137	0.0063	0.0048	0.022	0.0129	2.93333	2.01562	0.00302701181076168	70178	61862	60401
c1hy_0202301	c2y_0240001	-0.0927	0.242	-0.383	0.7017	0.0119	0.0048	0.022	0.0174	2.93333	2.63636	0.0150922733813666	70178	61862	60401
c1hy_0202301	c2y_0250001	0.4678	0.4088	1.1444	0.2524	-0.0082	0.0047	0.022	0.0067	2.93333	1.11667	-0.0148378873309526	70178	61862	60401
c1hy_0202301	c2y_0260001	-0.0611	0.2656	-0.2299	0.8181	-0.0023	0.0051	0.022	0.014	2.93333	2	-0.00146301973090333	70178	61862	60401
c1hy_0202301	c2y_0270001	-0.0516	0.4272	-0.1208	0.9039	-0.0023	0.0046	0.022	0.0049	2.93333	0.803279	-0.00200020478895857	70178	61862	60401
c1hy_0202301	c2y_0280001	NA	NA	NA	NA	NA	NA	0.022	2e-04	2.93333	0.0273973	NA	70178	61862	60401
c1hy_0202301	c2y_0290001	-0.0533	0.1504	-0.3541	0.7233	-0.0065	0.005	0.022	0.0457	2.93333	6.01316	-0.00522710707306987	70178	68351	66794
c1hy_0202301	c2y_0300001	0.1937	0.2315	0.8367	0.4028	0.0026	0.0049	0.022	0.0185	2.93333	2.89062	-0.00123686765560755	70178	68351	66794
c1hy_0202301	c2y_0310001	0.5159	0.4395	1.1739	0.2404	0.0064	0.0046	0.022	0.0064	2.93333	1	0.000521939424406717	70178	68351	66794
c1hy_0202301	c2y_0320001	0.2312	0.1997	1.1578	0.247	0.0011	0.0052	0.022	0.03	2.93333	4.05405	-0.00492719679937531	70178	68351	66794
c1hy_0202301	c2y_0330101	-0.0714	0.268	-0.2666	0.7898	0.0068	0.0052	0.022	0.0142	2.93333	2.18462	0.0084661844734815	70178	68351	66794
c1hy_0202301	c2y_0330201	0.0876	0.3424	0.2558	0.7981	0.0033	0.0043	0.022	0.0084	2.93333	1.23529	0.00226540169167189	70178	68351	66794
c1hy_0202301	c2y_0340001	-0.1766	0.2123	-0.8315	0.4057	0.0029	0.0053	0.022	0.0236	2.93333	3.63077	0.00719505047629493	70178	68351	66794
c1hy_0202301	c2y_0350001	-0.1313	0.3315	-0.3961	0.692	0.001	0.0054	0.022	0.0086	2.93333	1.34375	0.00288716751906191	70178	68351	66794
c1hy_0202301	c2y_0360001	NA	NA	NA	NA	0.0166	0.0052	0.022	-0.0022	2.93333	-0.349206	NA	70178	68351	66794
c1hy_0202301	c2y_0360201	-0.2151	0.3104	-0.6931	0.4883	0.0012	0.0047	0.022	0.0204	2.93333	1.74359	0.00592679810664974	70178	68351	66794
c1hy_0202301	c2y_0450001	0.3201	0.8355	0.3831	0.7016	-0.0171	0.0052	0.022	0.0021	2.93333	0.323077	-0.0201504944252544	70178	68351	66794
c1hy_0202301	c2y_0460001	-0.1998	0.1709	-1.1687	0.2425	0.0049	0.0052	0.022	0.0364	2.93333	5.35294	0.0113303775352213	70178	61862	60401
c1hy_0202301	c2y_asq_acomu	-0.0261	0.1204	-0.2172	0.8281	0.0115	0.0052	0.022	0.0949	2.93333	10.4286	0.0140084511603763	70178	70753	67601
c1hy_0202301	c2y_asq_bgm	-0.2311	0.121	-1.9102	0.0561	0.0152	0.005	0.022	0.0941	2.93333	11.6173	0.027999646360785	70178	70787	67634
c1hy_0202301	c2y_asq_cfm	-0.0358	0.1601	-0.2235	0.8231	0.009	0.0051	0.022	0.0439	2.93333	5.55696	0.0108521151201426	70178	70749	67599
c1hy_0202301	c2y_asq_dproblem	-0.091	0.1736	-0.524	0.6003	0.0153	0.005	0.022	0.0358	2.93333	4.36585	0.0190292304835708	70178	70959	67798
c1hy_0202301	c2y_asq_epersonal	0.2027	0.1926	1.0522	0.2927	0.0028	0.0053	0.022	0.0352	2.93333	4.09302	-0.00281402430332321	70178	71319	68136
c1hy_0202301	c2y_asq_total	-0.0658	0.125	-0.5261	0.5988	0.0165	0.0054	0.022	0.079	2.93333	8.97727	0.0209404962009499	70178	68169	66619
c1hy_0202301	c2y_bmi	-0.0306	0.0863	-0.3546	0.7229	-0.0117	0.0055	0.022	0.237	2.93333	16.4583	-0.0115310291800819	70178	67902	66362
c1hy_0202301	c3hy_0010101	0.0326	0.2625	0.1242	0.9012	-0.0072	0.005	0.022	0.0138	2.93333	1.84	-0.0102423633807274	70178	47286	43701
c1hy_0202301	c3hy_0010201	0.6708	0.4437	1.5119	0.1306	0.0037	0.0052	0.022	0.0076	2.93333	1.11765	-0.00398876969236637	70178	50028	46211
c1hy_0202301	c3hy_0010301	NA	NA	NA	NA	-0.0046	0.0054	0.022	-0.0017	2.93333	-0.25	NA	70178	46463	42966
c1hy_0202301	c3hy_0030002	-0.1611	0.088	-1.8311	0.0671	-0.0257	0.0056	0.022	0.3623	2.93333	15.417	-0.0251545826838794	70178	46231	42743
c1hy_0202301	c3hy_0080102	NA	NA	NA	NA	0.0028	0.0049	0.022	-0.0055	2.93333	-0.916667	NA	70178	55200	50976
c1hy_0202301	c3hy_0081001	0.0267	0.6773	0.0395	0.9685	-0.0037	0.0052	0.022	0.0024	2.93333	0.393443	-0.00514062827684686	70178	47206	43607
c1hy_0202301	c3hy_0082002	0.0689	0.2401	0.2868	0.7742	-0.0056	0.0051	0.022	0.0305	2.93333	2.52066	-0.00884902131264557	70178	55312	51069
c1hy_0202301	c3hy_0083001	NA	NA	NA	NA	NA	NA	0.022	0.001	2.93333	0.140845	NA	70178	72901	67757
c1hy_0202301	c3hy_0083002	-0.1916	0.4172	-0.4591	0.6461	-0.0101	0.0047	0.022	0.0055	2.93333	0.808824	-0.00860062578977029	70178	73913	68691
c1hy_0202301	c3hy_0084001	0.6077	1.6039	0.3789	0.7047	0.0066	0.005	0.022	0.0021	2.93333	0.304348	0.00282357595249702	70178	73913	68691
c1hy_0202301	c3hy_0085001	0.1642	0.4851	0.3384	0.7351	0.0022	0.0046	0.022	0.0049	2.93333	0.671233	0.000610052988342379	70178	73913	68691
c1hy_0202301	c3hy_0086001	0.2908	0.4481	0.649	0.5163	-0.0029	0.0047	0.022	0.006	2.93333	0.895522	-0.00647516805232685	70178	73765	68562
c1hy_0202301	c3hy_0087001	0.0547	0.2764	0.1979	0.8431	-0.0015	0.0051	0.022	0.0123	2.93333	1.75714	-0.00251570867977987	70178	73913	68691
c1hy_0202301	c3hy_0090001	-0.0621	0.6465	-0.0961	0.9234	0.0097	0.0045	0.022	0.0029	2.93333	0.367089	0.0108012753149999	70178	73913	68691
c1hy_0202301	c3hy_0090101	-0.9307	3.2195	-0.2891	0.7725	0.0057	0.0048	0.022	0.0014	2.93333	0.233333	0.0112740353667045	70178	73913	68691
c1hy_0202301	c3hy_0090201	NA	NA	NA	NA	NA	NA	0.022	7e-04	2.93333	0.111111	NA	70178	73913	68691
c1hy_0202301	c3hy_0090401	0.7512	0.9784	0.7677	0.4426	0.0027	0.0051	0.022	0.0036	2.93333	0.514286	-0.00390450097061101	70178	73913	68691
c1hy_0202301	c3hy_0090601	0.8975	0.6522	1.3761	0.1688	0.0045	0.0049	0.022	0.0053	2.93333	0.815385	-0.00504217169183903	70178	73913	68691
c1hy_0202301	c3hy_0090801	-0.2534	0.3914	-0.6475	0.5173	0.0111	0.0043	0.022	0.0075	2.93333	1.31579	0.0151165062646656	70178	73913	68691
c1hy_0202301	c3hy_0091001	0.0219	0.2618	0.0838	0.9332	0.0055	0.0045	0.022	0.0112	2.93333	1.72308	0.00551450756443091	70178	73913	68691
c1hy_0202301	c3hy_0091201	NA	NA	NA	NA	0.0071	0.0051	0.022	-0.013	2.93333	-2.03125	NA	70178	72761	67641
c1hy_0202301	c3hy_0091401	NA	NA	NA	NA	0.0019	0.005	0.022	-0.0012	2.93333	-0.196721	NA	70178	73913	68691
c1hy_0202301	c3hy_asq_acomu	0.0719	0.1663	0.4321	0.6657	-0.0031	0.0051	0.022	0.0435	2.93333	5.50633	-0.00551440104649968	70178	70596	70178
c1hy_0202301	c3hy_asq_bgm	-0.0353	0.1558	-0.2264	0.8209	0.0053	0.0055	0.022	0.0563	2.93333	7.40789	0.00682639845580055	70178	70596	70178
c1hy_0202301	c3hy_asq_cfm	0.0569	0.1522	0.3736	0.7087	0.0043	0.0056	0.022	0.0529	2.93333	6.78205	0.00247742497210616	70178	70186	69769
c1hy_0202301	c3hy_asq_dproblem	-0.0036	0.1719	-0.0208	0.9834	0.0027	0.0053	0.022	0.0431	2.93333	5.4557	0.00292695009402577	70178	69944	69529
c1hy_0202301	c3hy_asq_epersonal	0.0089	0.1613	0.055	0.9561	-0.0015	0.0052	0.022	0.0429	2.93333	4.98837	-0.0018376147009803	70178	70596	70178
c1hy_0202301	c3hy_asq_total	-0.0284	0.1389	-0.2047	0.8378	0.0034	0.0057	0.022	0.0646	2.93333	8.17722	0.00480912843137412	70178	68202	66652
c1hy_0202301	c3hy_bmi	-0.0909	0.0855	-1.0635	0.2876	0.0027	0.0051	0.022	0.2701	2.93333	16.3697	0.0116498645035512	70178	66813	65196
c1hy_0202301	c3hy_psi_cf	0.0575	0.1735	0.3316	0.7402	0.0178	0.005	0.022	0.0334	2.93333	4.07317	0.0167587663544906	70178	70596	70178
c1hy_0202301	c3y_0010101	0.1078	0.2871	0.3755	0.7073	-0.0082	0.0046	0.022	0.0108	2.93333	1.61194	-0.010069348046825	70178	69458	69458
c1hy_0202301	c3y_0010201	NA	NA	NA	NA	NA	NA	0.022	9e-04	2.93333	0.130435	NA	70178	69458	69458
c1hy_0202301	c3y_0010301	0.0604	0.898	0.0673	0.9464	-0.0027	0.0052	0.022	0.0018	2.93333	0.26087	-0.00313157135764125	70178	69453	69453
c1hy_0202301	c3y_0030002_checked	-0.0979	0.0891	-1.0981	0.2722	-0.0204	0.0056	0.022	0.3134	2.93333	14.3105	-0.0150486010879338	70178	70596	70178
c1hy_0202301	c3y_0040001_1	0.5007	0.3921	1.2771	0.2016	1e-04	0.005	0.022	0.0083	2.93333	1.22059	-0.00676489712364784	70178	68351	66794
c1hy_0202301	c3y_0040001_2	-0.4618	0.3329	-1.3872	0.1654	-6e-04	0.0048	0.022	0.0111	2.93333	1.65672	0.00670544067144608	70178	68351	66794
c1hy_0202301	c3y_0050001_1	-0.1395	0.2004	-0.696	0.4864	-0.0017	0.0048	0.022	0.022	2.93333	3.18841	0.00133566019337919	70178	68351	66794
c1hy_0202301	c3y_0050001_2	-0.1354	0.3114	-0.435	0.6636	-0.0023	0.0048	0.022	0.0089	2.93333	1.28986	-0.000497933643538289	70178	68351	66794
c1hy_0202301	c3y_0050001_3	0.2739	0.1552	1.7651	0.0775	-0.0014	0.0046	0.022	0.0435	2.93333	6.30435	-0.0102615445403638	70178	68351	66794
c1hy_0202301	c3y_0060001	-0.2801	0.2924	-0.9582	0.338	2e-04	0.0049	0.022	0.0141	2.93333	1.98592	0.00522871523026285	70178	69457	69457
c1hy_0202301	c3y_0082101	0.2602	0.1689	1.5402	0.1235	-0.0114	0.0052	0.022	0.0477	2.93333	5.54651	-0.0210392639761837	70178	70826	67680
c1hy_0202301	c3y_0082102	0.229	0.1571	1.4578	0.1449	-0.0105	0.0052	0.022	0.0549	2.93333	6.16854	-0.0196547170156291	70178	70826	67680
c1hy_0202301	c3y_0091001	-0.1075	0.208	-0.5168	0.6053	0.0273	0.0055	0.022	0.0302	2.93333	3.51163	0.0320455883122025	70178	70826	67680
c1hy_0202301	c3y_0091101	0.7631	0.1856	4.1105	3.9489e-05	0.1116	0.0055	0.022	0.0405	2.93333	4.55056	0.0964935062992098	70178	70826	67680
c1hy_0202301	c3y_0091201	0.6888	0.1851	3.7214	2e-04	0.1759	0.0048	0.022	0.0365	2.93333	4.29412	0.168651346605993	70178	70826	67680
c1hy_0202301	c3y_0091301	NA	NA	NA	NA	NA	NA	0.022	0.0013	2.93333	0.19403	NA	70178	70809	67664
c1hy_0202301	c3y_0091401	0.37	0.305	1.2129	0.2252	0.0097	0.005	0.022	0.0113	2.93333	1.66176	0.00434322632956917	70178	70822	67676
c1hy_0202301	c3y_0091501	0.315	0.3047	1.0337	0.3013	0.0218	0.0049	0.022	0.0102	2.93333	1.47826	0.0188794733071243	70178	64774	63098
c1hy_0202301	c3y_0092801	NA	NA	NA	NA	0.0128	0.0052	0.022	-0.0066	2.93333	-0.985075	NA	70178	64774	63098
c1hy_0202301	c3y_0092901	0.555	0.61	0.9097	0.363	0.0081	0.0049	0.022	0.0044	2.93333	0.733333	0.00323744720658967	70178	64774	63098
c1hy_0202301	c3y_0093001	0.1566	0.387	0.4046	0.6858	0.0062	0.0046	0.022	0.0063	2.93333	0.969231	0.00485001466454173	70178	64774	63098
c1hy_0202301	c3y_0093401	NA	NA	NA	NA	-0.0089	0.0048	0.022	-0.0078	2.93333	-1.2381	NA	70178	64774	63098
c1hy_0202301	c3y_0094701	NA	NA	NA	NA	-0.0038	0.0047	0.022	-0.0024	2.93333	-0.428571	NA	70178	64774	63098
c1hy_0202301	c3y_0095301	-0.0065	0.4112	-0.0157	0.9875	0.0021	0.0049	0.022	0.0063	2.93333	1.05	0.00235380893624147	70178	64774	63098
c1hy_0202301	c3y_0095401	0.1125	0.509	0.2209	0.8251	0.0034	0.0048	0.022	0.0044	2.93333	0.6875	0.0025008614437164	70178	73434	68281
c1hy_0202301	c3y_0100101	0.2769	0.4406	0.6284	0.5297	0.0102	0.0047	0.022	0.0062	2.93333	0.861111	0.0075972520243787	70178	73434	68281
c1hy_0202301	c3y_0100102	0.192	0.3248	0.5911	0.5545	0.0144	0.0045	0.022	0.0087	2.93333	1.19178	0.0126781301670658	70178	73434	68281
c1hy_0202301	c3y_0100201	1	4.8853	0.2231	0.8234	0.0201	0.005	0.022	0.0014	2.93333	0.2	0.0152623614984177	70178	73434	68281
c1hy_0202301	c3y_0100301b	-0.6003	0.7597	-0.7902	0.4294	0.0061	0.0049	0.022	0.0041	2.93333	0.554054	0.0121971479720855	70178	68102	66555
c1hy_0202301	c3y_0110001_3	1	0.264	3.9854	6.7364e-05	0.077	0.0054	0.022	0.0212	2.93333	2.90411	0.0583783987802244	70178	68351	66794
c1hy_0202301	c3y_0110101	0.7442	0.1775	4.1934	2.7477e-05	0.1086	0.0052	0.022	0.0383	2.93333	5.17568	0.0954560570379392	70178	73434	68281
c1hy_0202301	c3y_0110201	0.8963	0.2896	3.0954	0.002	0.0789	0.0053	0.022	0.0182	2.93333	2.56338	0.0663876326810868	70178	73369	68221
c1hy_0202301	c3y_0110301	0.9004	0.2894	3.111	0.0019	0.0778	0.0052	0.022	0.0184	2.93333	2.48649	0.0652981733483596	70178	72891	67780
c1hy_0202301	c3y_0110501_3	1	1.6576	0.6657	0.5056	0.0488	0.0049	0.022	0.0021	2.93333	0.368421	0.0436279058510448	70178	68351	66794
c1hy_0202301	c3y_0110601	0.6654	0.2778	2.3954	0.0166	0.0746	0.0054	0.022	0.0151	2.93333	2.09722	0.0691563309632719	70178	76280	68226
c1hy_0202301	c3y_0110701	0.3597	0.3095	1.1621	0.2452	0.0821	0.0054	0.022	0.0103	2.93333	1.51471	0.083987063490263	70178	76280	68226
c1hy_0202301	c3y_0110801	0.8163	0.6789	1.2024	0.2292	0.0775	0.0056	0.022	0.0044	2.93333	0.666667	0.0760868333677866	70178	76280	68226
c1hy_0202301	c3y_0112001_3	NA	NA	NA	NA	0.0217	0.0048	0.022	-0.0015	2.93333	-0.254237	NA	70178	68351	66794
c1hy_0202301	c3y_0113501_2	-0.1056	0.4766	-0.2216	0.8246	0.0081	0.0056	0.022	0.0043	2.93333	0.661538	0.00955194242005789	70178	68351	66794
c1hy_0202301	c3y_0113501_3	NA	NA	NA	NA	0.0171	0.0045	0.022	-0.0015	2.93333	-0.217391	NA	70178	68351	66794
c1hy_0202301	c3y_0114001_2	0.1576	0.5065	0.3111	0.7557	0.0052	0.005	0.022	0.0042	2.93333	0.591549	0.00392855567836222	70178	68351	66794
c1hy_0202301	c3y_0114001_3	NA	NA	NA	NA	0.0258	0.0046	0.022	-0.0047	2.93333	-0.783333	NA	70178	68351	66794
c1hy_0202301	c3y_0114501_2	NA	NA	NA	NA	0.0088	0.0048	0.022	-0.0038	2.93333	-0.666667	NA	70178	68351	66794
c1hy_0202301	c3y_0115001_2	0.0096	0.2646	0.0362	0.9711	0.0143	0.0054	0.022	0.0175	2.93333	2.46479	0.0149342466459586	70178	68351	66794
c1hy_0202301	c3y_0115001_3	-1	2.7636	-0.3855	0.6998	0.0258	0.0047	0.022	0.0016	2.93333	0.231884	0.0334696116004015	70178	68351	66794
c1hy_0202301	c3y_0116001	-0.1002	0.3381	-0.2963	0.767	0.0537	0.0052	0.022	0.0083	2.93333	1.53704	0.0598499136080941	70178	76280	68226
c1hy_0202301	c3y_0116101	NA	NA	NA	NA	0.0525	0.0052	0.022	-0.0068	2.93333	-1.0625	NA	70178	76280	68226
c1hy_0202301	c3y_0116102	-0.2331	0.345	-0.6756	0.4993	0.0365	0.0051	0.022	0.0096	2.93333	1.43284	0.0433388414024938	70178	75785	67791
c1hy_0202301	c3y_0120001	0.0324	0.1673	0.1939	0.8462	0.0436	0.005	0.022	0.0525	2.93333	5.41237	0.0558082709909959	70178	55151	49476
c1hy_0202301	c3y_0130001	-0.0455	0.1815	-0.2508	0.802	0.0415	0.0051	0.022	0.0375	2.93333	4.03226	0.0481346062203975	70178	72755	65325
c1hy_0202301	c3y_0130101	-0.0094	0.1768	-0.0533	0.9575	0.0454	0.005	0.022	0.0494	2.93333	4.94	0.0738956725133894	70178	37207	32702
c1hy_0202301	c3y_0130201	-0.2749	0.2178	-1.2621	0.2069	0.04	0.0053	0.022	0.0303	2.93333	3.06061	0.0498781539593927	70178	68351	66794
c1hy_0202301	c3y_0130301	-0.7388	0.564	-1.3099	0.1902	0.0217	0.0046	0.022	0.0068	2.93333	0.957746	0.0319987193350469	70178	68351	66794
c1hy_0202301	c3y_0140001	-0.0295	0.1847	-0.1595	0.8733	0.0192	0.0051	0.022	0.037	2.93333	4.5122	0.0213814434087371	70178	68351	66794
c1hy_0202301	c3y_0150001	-0.1753	0.2952	-0.5938	0.5527	0.0317	0.0045	0.022	0.013	2.93333	1.9697	0.0364728673355484	70178	68351	66794
c1hy_0202301	c3y_0160001	0.1517	0.4103	0.3699	0.7115	0.0388	0.0048	0.022	0.0064	2.93333	0.914286	0.0389863400084655	70178	68351	66794
c1hy_0202301	c3y_0170001	0.8502	0.1624	5.2369	1.6326e-07	0.2071	0.0057	0.022	0.0523	2.93333	5.50526	0.193098728747004	70178	68351	66794
c1hy_0202301	c3y_0180001	0.954	0.1779	5.3631	8.1821e-08	0.2009	0.0056	0.022	0.0483	2.93333	4.97938	0.189297427811094	70178	65376	63670
c1hy_0202301	c3y_0180101	0.7658	0.159	4.8178	1.4519e-06	0.2068	0.0052	0.022	0.0516	2.93333	5.54839	0.201642846170214	70178	65376	63670
c1hy_0202301	c3y_0180401	0.6063	0.2406	2.5203	0.0117	0.1478	0.005	0.022	0.0188	2.93333	2.57534	0.147922400422378	70178	65376	63670
c1hy_0202301	c3y_0190001	0.7971	0.1877	4.2457	2.1792e-05	0.1823	0.005	0.022	0.0383	2.93333	3.94845	0.176115393974169	70178	65376	63670
c1hy_0202301	c3y_0200001	0.9335	0.1616	5.7753	7.6832e-09	0.1067	0.0052	0.022	0.0633	2.93333	6.52577	0.0821995154939007	70178	65376	63670
c1hy_0202301	c3y_0210001	0.4847	0.3197	1.5164	0.1294	0.0405	0.0044	0.022	0.0101	2.93333	1.48529	0.0364458633085131	70178	65376	63670
c1hy_0202301	c3y_0220001	0.7795	0.4103	1.9001	0.0574	0.0362	0.0048	0.022	0.0091	2.93333	1.35821	0.0289099256717994	70178	61862	60401
c1hy_0202301	c3y_0220101	0.0575	0.2615	0.22	0.8259	0.0256	0.0045	0.022	0.0133	2.93333	1.84722	0.0274267495403012	70178	61862	60401
c1hy_0202301	c3y_0220201	0.7893	0.6363	1.2406	0.2148	0.0191	0.0052	0.022	0.0047	2.93333	0.723077	0.0129831515785595	70178	61862	60401
c1hy_0202301	c3y_0220202	1	10.7779	0.2061	0.8367	0.02	0.0051	0.022	0.0014	2.93333	0.215385	0.00960343706222434	70178	61862	60401
c1hy_0202301	c3y_0220203	0.3104	0.4961	0.6256	0.5316	0.0366	0.0051	0.022	0.0044	2.93333	0.733333	0.0373661816185534	70178	61862	60401
c1hy_0202301	c3y_0220204	NA	NA	NA	NA	0.0387	0.0049	0.022	-2e-04	2.93333	-0.03125	NA	70178	61862	60401
c1hy_0202301	c3y_0220205	NA	NA	NA	NA	NA	NA	0.022	8e-04	2.93333	0.115942	NA	70178	71547	62844
c1hy_0202301	c3y_0220206	1	1.7881	0.5745	0.5657	0.0265	0.0051	0.022	0.0024	2.93333	0.363636	0.0331139401680944	70178	31989	31255
c1hy_0202301	c3y_0220207	NA	NA	NA	NA	NA	NA	0.022	6e-04	2.93333	0.101695	NA	70178	79753	70155
c1hy_0202301	c3y_0220208	NA	NA	NA	NA	0.0192	0.0052	0.022	-0.0032	2.93333	-0.533333	NA	70178	79660	70075
c1hy_0202301	c3y_0220209	0.4477	0.272	1.6458	0.0998	0.0384	0.005	0.022	0.0158	2.93333	2.46875	0.0337976046771927	70178	77493	68227
c1hy_0202301	c3y_0220210	0.4513	0.8278	0.5451	0.5857	0.0433	0.0046	0.022	0.0023	2.93333	0.370968	0.0467844636634195	70178	69403	61142
c1hy_0202301	c3y_0220211	NA	NA	NA	NA	0.0303	0.0048	0.022	-0.003	2.93333	-0.517241	NA	70178	79780	70178
c1hy_0202301	c3y_0220212	NA	NA	NA	NA	0.0173	0.005	0.022	-0.0047	2.93333	-0.746032	NA	70178	79780	70178
c1hy_0202301	c3y_0230001	-0.1374	0.3805	-0.3611	0.718	0.0247	0.0051	0.022	0.0066	2.93333	1.1	0.0284036309535374	70178	79735	70144
c1hy_0202301	c3y_0240001	0.1173	0.1911	0.614	0.5392	0.0043	0.0054	0.022	0.031	2.93333	4.49275	0.00157046728994218	70178	79507	69945
c1hy_0202301	c3y_0250001	0.413	0.2643	1.5623	0.1182	5e-04	0.0053	0.022	0.0162	2.93333	2.38235	-0.00740401599635556	70178	79419	69866
c1hy_0202301	c3y_0260001	-0.5155	0.2023	-2.5477	0.0108	0.0059	0.005	0.022	0.0292	2.93333	4.17143	0.0198814703318522	70178	79348	69810
c1hy_0202301	c3y_0270101	0.2341	0.246	0.9516	0.3413	0.0048	0.0051	0.022	0.0156	2.93333	2.32836	0.000843561665928023	70178	78297	68894
c1hy_0202301	c3y_0270201	0.1036	0.4745	0.2184	0.8272	0.0079	0.005	0.022	0.0052	2.93333	0.732394	0.00745882040240954	70178	78943	69462
c1hy_0202301	c3y_0270301	0.5045	0.3659	1.3787	0.168	0.0055	0.0048	0.022	0.01	2.93333	1.53846	-0.00161085484973185	70178	78788	69342
c1hy_0202301	c3y_0270401	0.1646	0.174	0.9458	0.3443	0.0145	0.0055	0.022	0.0359	2.93333	4.72368	0.0111576543998262	70178	79780	70178
c1hy_0202301	c3y_0270501	0.0794	0.2245	0.3535	0.7237	0.0138	0.0051	0.022	0.0215	2.93333	3.02817	0.0132757375594193	70178	79780	70178
c1hy_0202301	c3y_0270601	NA	NA	NA	NA	0.0054	0.0054	0.022	-0.0051	2.93333	-0.822581	NA	70178	79011	69511
c1hy_0202301	c3y_0280101	-0.1125	0.2147	-0.5238	0.6004	-0.0031	0.005	0.022	0.0197	2.93333	2.9403	-0.00100356489234413	70178	78831	69352
c1hy_0202301	c3y_0280201b	0.499	0.5471	0.9121	0.3617	-0.0111	0.0049	0.022	0.0051	2.93333	0.689189	-0.0170664307459858	70178	67881	66337
c1hy_0202301	c3y_0280301b	NA	NA	NA	NA	-0.0039	0.0048	0.022	-0.0041	2.93333	-0.602941	NA	70178	67868	66337
c1hy_0202301	c3y_0280501b	-0.5458	0.3721	-1.4666	0.1425	-0.002	0.0045	0.022	0.0089	2.93333	1.27143	0.00561509822103641	70178	66059	64566
c1hy_0202301	c3y_0280601b	-0.4579	0.5379	-0.8513	0.3946	0.0086	0.0047	0.022	0.0065	2.93333	0.866667	0.0146015153566085	70178	68351	66794
c1hy_0202301	c3y_0280901b	NA	NA	NA	NA	-4e-04	0.0051	0.022	-0.0038	2.93333	-0.520548	NA	70178	68351	66794
c1hy_0202301	c3y_0290001	-0.0614	0.2526	-0.2429	0.8081	0.0021	0.0051	0.022	0.0146	2.93333	2.08571	0.00340175027279202	70178	79780	70178
c1hy_0202301	c3y_0300001	0.7617	0.4067	1.8728	0.0611	-0.0107	0.0051	0.022	0.0111	2.93333	1.68182	-0.0237042184818365	70178	79780	70178
c1hy_0202301	c3y_0300002	0.1339	0.2684	0.4988	0.6179	-0.0011	0.0049	0.022	0.0142	2.93333	1.97222	-0.00360812140902094	70178	79295	69769
c1hy_0202301	c3y_0300101	-0.1119	0.227	-0.4931	0.6219	-0.0057	0.005	0.022	0.0207	2.93333	3.04412	-0.0037699821670933	70178	79780	70178
c1hy_0202301	c3y_0300201	-0.4601	0.3058	-1.5044	0.1325	-0.0113	0.0052	0.022	0.0152	2.93333	2.23529	-0.00378714277129661	70178	78192	69006
c1hy_0202301	c3y_0310001	-0.2608	0.3133	-0.8325	0.4052	-0.015	0.0053	0.022	0.0107	2.93333	1.78333	-0.0123614285477801	70178	77649	68518
c1hy_0202301	c3y_0320001	0.374	0.449	0.833	0.4048	0.0122	0.0053	0.022	0.0059	2.93333	0.893939	0.00907363687389163	70178	76816	67820
c1hy_0202301	c3y_0330001	-0.3547	0.3902	-0.909	0.3633	-0.0457	0.0049	0.022	0.0077	2.93333	1.22222	-0.0453940330203791	70178	77194	68179
c1hy_0202301	c3y_0350001	-0.3443	0.3164	-1.0883	0.2765	0.0082	0.0051	0.022	0.0107	2.93333	1.62121	0.0144111470523748	70178	76496	67561
c1hy_0202301	c3y_0420001	-0.234	0.516	-0.4535	0.6502	-0.0053	0.0053	0.022	0.005	2.93333	0.78125	-0.00328734220185826	70178	77911	68790
c1hy_0202301	c3y_0430001	0.0696	0.1616	0.4308	0.6666	0.001	0.0052	0.022	0.0375	2.93333	5.13699	-0.000950423945074639	70178	77531	68490
c1hy_0202301	c3y_0450001	0.1249	0.1738	0.7189	0.4722	0.008	0.0053	0.022	0.0413	2.93333	5.36364	0.00512209074883546	70178	75638	66806
c1hy_0202301	c3y_0460101	0.044	0.1859	0.2368	0.8128	0.0086	0.0048	0.022	0.0315	2.93333	3.98734	0.00823191209292494	70178	79399	70007
c1hy_0202301	c3y_0460401	NA	NA	NA	NA	NA	NA	0.022	0.0015	2.93333	0.227273	NA	70178	79399	70007
c1hy_0202301	c3y_0490001	NA	NA	NA	NA	0.0087	0.0052	0.022	-0.0032	2.93333	-0.52459	NA	70178	79399	70007
c1hy_0202301	c3y_0500001	NA	NA	NA	NA	NA	NA	0.022	0.0013	2.93333	0.203125	NA	70178	72598	64234
c1hy_0202301	c3y_0510001	NA	NA	NA	NA	-0.006	0.0049	0.022	-0.0015	2.93333	-0.234375	NA	70178	78873	69575
c1hy_0202301	c3y_0510002	-0.1748	0.3358	-0.5204	0.6028	-2.1196e-06	0.0052	0.022	0.0094	2.93333	1.44615	0.0025515698413143	70178	79399	70007
c1hy_0202301	c3y_0510003	NA	NA	NA	NA	0.0049	0.0054	0.022	-0.0024	2.93333	-0.358209	NA	70178	78335	69871
c1hy_0202301	c3y_0510004	-0.0718	0.2415	-0.2974	0.7662	7e-04	0.0051	0.022	0.0182	2.93333	2.8	0.00222424219043907	70178	78335	69871
c1hy_0202301	c3y_0520001	-0.0607	0.3568	-0.1702	0.8649	0.0068	0.0049	0.022	0.0072	2.93333	1.01408	0.00809831047817693	70178	78335	69871
c1hy_0202301	c3y_0520101	0.2452	0.3562	0.6884	0.4912	0.0011	0.0043	0.022	0.0076	2.93333	1.11765	-0.00203345015532366	70178	78335	69871
c1hy_0202301	c3y_0520201	NA	NA	NA	NA	0.0023	0.0049	0.022	-0.0021	2.93333	-0.318182	NA	70178	78335	69871
c1hy_0202301	c3y_0530001	0.3497	0.3111	1.124	0.261	7e-04	0.0048	0.022	0.01	2.93333	1.36986	-0.00451642158069303	70178	78335	69871
c1hy_0202301	c3y_0530002	-0.1841	0.2786	-0.6608	0.5087	0.0023	0.0052	0.022	0.0168	2.93333	2.33333	0.00609831922170874	70178	78335	69871
c1hy_0202301	c3y_0530003	NA	NA	NA	NA	0.0089	0.0054	0.022	-0.0034	2.93333	-0.576271	NA	70178	47125	41400
c1hy_0202301	c3y_0530004	NA	NA	NA	NA	0.0037	0.005	0.022	-0.0013	2.93333	-0.191176	NA	70178	78010	69617
c1hy_0202301	c3y_0540001	NA	NA	NA	NA	0.0049	0.0049	0.022	-0.006	2.93333	-0.952381	NA	70178	77898	69526
c1hy_0202301	c3y_0540002	NA	NA	NA	NA	0.0106	0.0049	0.022	-0.0151	2.93333	-2.35938	NA	70178	78038	69625
c1hy_0202301	c3y_0540003	0.3685	0.404	0.9122	0.3617	-0.0056	0.0052	0.022	0.0086	2.93333	1.22857	-0.0111950792875114	70178	77939	69550
c1hy_0202301	c3y_0540004	0.2266	0.2082	1.0883	0.2765	0.0077	0.0049	0.022	0.0227	2.93333	3.28986	0.00319017491174165	70178	78097	69664
c1hy_0202301	c3y_0550001	0.2922	0.4361	0.67	0.5029	0.0084	0.0048	0.022	0.0055	2.93333	0.808824	0.00588353019484026	70178	76379	68206
c1hy_0202301	c3y_0560001	0.7969	2.1875	0.3643	0.7156	-0.0011	0.0049	0.022	0.0019	2.93333	0.287879	-0.00685982048957352	70178	39068	35438
c1hy_0202301	c3y_0570001	-0.124	0.2988	-0.4151	0.6781	-0.0208	0.005	0.022	0.0135	2.93333	2.01493	-0.0291116903412088	70178	39080	35445
c1hy_0202301	c3y_0570002	-0.471	0.5624	-0.8375	0.4023	2e-04	0.0047	0.022	0.0049	2.93333	0.742424	0.00528629535552591	70178	33803	29995
c1hy_0202301	c3y_0570003	0.2736	0.5442	0.5027	0.6152	0.0072	0.0052	0.022	0.0045	2.93333	0.681818	0.00925433619203593	70178	32861	29169
c1hy_0202301	c3y_0570004	-0.1277	0.269	-0.4747	0.635	-0.0068	0.0054	0.022	0.0158	2.93333	2.32353	-0.00881915425988783	70178	33893	30058
c1hy_0202301	c3y_0580001	0.1262	0.2982	0.4231	0.6723	0.0148	0.0051	0.022	0.0167	2.93333	1.19286	0.0221075792662024	70178	33620	29831
c1hy_0202301	c3y_0580002	0.5168	0.3443	1.5009	0.1334	0.0041	0.0052	0.022	0.0096	2.93333	1.35211	-0.00316193712925317	70178	76283	68200
c1hy_0202301	c3y_0580003	-0.1307	0.4519	-0.2892	0.7724	0.0026	0.005	0.022	0.0062	2.93333	0.911765	0.00528244227257962	70178	44861	39628
c1hy_0202301	c3y_0580004	-0.3645	0.2761	-1.3203	0.1867	0.0087	0.0052	0.022	0.0144	2.93333	1.89474	0.0160113186684858	70178	78335	69871
c1hy_0202301	c3y_0590001	0.3688	0.2904	1.2701	0.204	-0.0041	0.0048	0.022	0.0118	2.93333	1.66197	-0.0104699883449751	70178	78335	69871
c1hy_0202301	c3y_0590002	0.4738	0.338	1.4016	0.161	-0.0115	0.0052	0.022	0.0108	2.93333	1.61194	-0.0200509863733054	70178	75470	67393
c1hy_0202301	c3y_0590003	0.1841	0.4132	0.4455	0.6559	0.0093	0.0051	0.022	0.0067	2.93333	0.848101	0.00879066687034486	70178	63992	57180
c1hy_0202301	c3y_0590004	-0.4128	0.571	-0.7229	0.4698	0.0056	0.0051	0.022	0.0048	2.93333	0.648649	0.0103307095524903	70178	78065	69664
c1hy_0202301	c3y_0590005	0.2566	0.3604	0.712	0.4765	-2e-04	0.0052	0.022	0.0082	2.93333	1.28125	-0.00371538363974848	70178	77901	69518
c1hy_0202301	c3y_0590006	NA	NA	NA	NA	0.0105	0.0052	0.022	-0.0119	2.93333	-2.01695	NA	70178	77908	69537
c1hy_0202301	c3y_0590007	0.6897	0.4285	1.6098	0.1074	-0.0155	0.0051	0.022	0.0083	2.93333	1.22059	-0.0261920466542761	70178	77997	69607
c1hy_0202301	c3y_0600101_1	NA	NA	NA	NA	0.0038	0.0048	0.022	-0.01	2.93333	-1.5625	NA	70178	68351	66794
c1hy_0202301	c3y_0600101_2	NA	NA	NA	NA	NA	NA	0.022	0.001	2.93333	0.15625	NA	70178	67101	65592
c1hy_0202301	c3y_0600101_3	NA	NA	NA	NA	-0.0049	0.0046	0.022	-0.0012	2.93333	-0.181818	NA	70178	67525	65999
c1hy_0202301	c3y_0600101_4	NA	NA	NA	NA	9e-04	0.0051	0.022	-0.0052	2.93333	-0.787879	NA	70178	67571	66047
c1hy_0202301	c3y_0600201	-0.3515	0.3098	-1.1347	0.2565	0.0065	0.0047	0.022	0.0099	2.93333	1.54688	0.0123153375717688	70178	77462	69143
c1hy_0202301	c3y_0600202	NA	NA	NA	NA	6e-04	0.0047	0.022	-0.0015	2.93333	-0.245902	NA	70178	78335	69871
c1hy_0202301	c3y_0600301	NA	NA	NA	NA	0.0037	0.0048	0.022	-0.004	2.93333	-0.625	NA	70178	78335	69871
c1hy_0202301	c3y_0610001	0.273	0.3423	0.7975	0.4252	0.0186	0.0048	0.022	0.0086	2.93333	1.34375	0.0162681090614578	70178	77968	69579
c1hy_0202301	c3y_0611001	-0.0148	0.3758	-0.0395	0.9685	0.022	0.0046	0.022	0.0081	2.93333	1.15714	0.0239484312188969	70178	77970	69576
c1hy_0202301	c3y_0611101	0.6298	1.0228	0.6157	0.5381	0.0154	0.0048	0.022	0.0025	2.93333	0.396825	0.0118607066454772	70178	77835	69462
c1hy_0202301	c3y_0611201	NA	NA	NA	NA	NA	NA	0.022	9e-04	2.93333	0.125	NA	70178	78217	69457
c1hy_0202301	c3y_0611301	0.0827	0.2965	0.2788	0.7804	0.027	0.0054	0.022	0.0124	2.93333	1.96825	0.028186165994572	70178	76690	68145
c1hy_0202301	c3y_0611401	-0.6054	0.6717	-0.9013	0.3675	0.0203	0.0046	0.022	0.0054	2.93333	0.857143	0.0286458188186137	70178	78209	69453
c1hy_0202301	c3y_0611501	-0.4182	0.6298	-0.664	0.5067	0.0266	0.0044	0.022	0.0038	2.93333	0.584615	0.0330687221426583	70178	75758	67305
c1hy_0202301	c3y_0611601	NA	NA	NA	NA	0.0305	0.005	0.022	-0.0069	2.93333	-1.1129	NA	70178	77269	69033
c1hy_0202301	c3y_0620001	-0.1596	0.2962	-0.5386	0.5902	-0.0069	0.0044	0.022	0.0089	2.93333	1.36923	-0.00520011800610761	70178	78465	69635
c1hy_0202301	c3y_0620101	0.2216	0.205	1.0806	0.2799	0.0048	0.005	0.022	0.0235	2.93333	3.4058	7.60468860300201e-05	70178	78538	69696
c1hy_0202301	c3y_0620201	0.5456	0.5292	1.0309	0.3026	-2.3205e-05	0.0052	0.022	0.0055	2.93333	0.887097	-0.0061178310692969	70178	43845	40351
c1hy_0202301	c3y_0620301	0.2329	0.3196	0.7287	0.4662	0.0106	0.0053	0.022	0.0119	2.93333	1.77612	0.0113163372540242	70178	39997	37709
c1hy_0202301	c3y_0630001	-0.3402	0.2177	-1.5626	0.1181	0.0076	0.0052	0.022	0.0247	2.93333	3.43056	0.0190938812396214	70178	39706	37432
c1hy_0202301	c3y_0631001	-0.3516	0.3331	-1.0557	0.2911	0.0075	0.0048	0.022	0.0118	2.93333	1.61644	0.0137769807256636	70178	73600	68412
c1hy_0202301	c3y_0631101	0.0422	0.2936	0.1437	0.8858	-3e-04	0.0051	0.022	0.0114	2.93333	1.96552	-0.00099985559290094	70178	73768	68560
c1hy_0202301	c3y_0631201	-0.8292	0.6412	-1.2932	0.196	1e-04	0.0047	0.022	0.0059	2.93333	0.951613	0.00970453918865182	70178	55465	51230
c1hy_0202301	c3y_0631401	-0.2201	0.2075	-1.0607	0.2888	0.0137	0.0046	0.022	0.0221	2.93333	3.25	0.0235222558986153	70178	46817	43265
c1hy_0202301	c3y_asq_acomu	0.2035	0.1506	1.3515	0.1765	-0.0014	0.0052	0.022	0.0538	2.93333	6.725	-0.00878899990380797	70178	71319	68136
c1hy_0202301	c3y_asq_bgm	0.155	0.164	0.9451	0.3446	-0.0075	0.0054	0.022	0.05	2.93333	5.88235	-0.0134122894579398	70178	71319	68136
c1hy_0202301	c3y_asq_cfm	0.2646	0.1657	1.5969	0.1103	-0.0088	0.006	0.022	0.0484	2.93333	6.36842	-0.0184214497924968	70178	71319	68136
c1hy_0202301	c3y_asq_dproblem	0.0018	0.1529	0.0121	0.9904	0.0051	0.0055	0.022	0.0531	2.93333	6.39759	0.00543876086317305	70178	71319	68136
c1hy_0202301	c3y_asq_epersonal	0.1436	0.1495	0.9608	0.3367	-0.007	0.0055	0.022	0.0544	2.93333	6.55422	-0.0127237571765871	70178	71319	68136
c1hy_0202301	c3y_asq_total	0.1732	0.1422	1.2179	0.2233	-0.0085	0.0058	0.022	0.0674	2.93333	8.53165	-0.0162215563877446	70178	68198	66651
c1hy_0202301	c3y_bed_time	-0.4016	0.1964	-2.0452	0.0408	0.0204	0.0051	0.022	0.0309	2.93333	4.29167	0.0331127937028266	70178	65763	63672
c1hy_0202301	c3y_bmi	-0.054	0.0812	-0.6649	0.5061	-0.0088	0.0055	0.022	0.2654	2.93333	15.7976	-0.00603618728933087	70178	66813	65196
c1hy_0202301	c3y_nap_count	0.2702	0.2252	1.2002	0.2301	0.0056	0.0046	0.022	0.0206	2.93333	3.12121	0.000227599397709843	70178	65763	63672
c1hy_0202301	c3y_night_wake_up_count	0.1724	0.2167	0.7957	0.4262	-3e-04	0.0053	0.022	0.0214	2.93333	2.77922	-0.00415088084996887	70178	65763	63672
c1hy_0202301	c3y_sleep_time_day	0.3806	0.2322	1.6391	0.1012	0.003	0.005	0.022	0.0233	2.93333	3.32857	-0.0055417199453279	70178	65763	63672
c1hy_0202301	c3y_sleep_time_night	0.1464	0.1865	0.7849	0.4325	-0.018	0.0052	0.022	0.0351	2.93333	4.94366	-0.0239578031782584	70178	65763	63672
c1hy_0202301	c3y_total_sleep_time	0.7129	0.3551	2.0074	0.0447	-0.0089	0.0051	0.022	0.0118	2.93333	1.84375	-0.0213431300004122	70178	65763	63672
c1hy_0202301	c3y_wake_up_time	0.008	0.1216	0.0654	0.9478	0.0041	0.0054	0.022	0.0777	2.93333	9.03488	0.00425770814877682	70178	65763	63672
c1hy_0202301	c4y_0010101	-0.1216	0.3305	-0.368	0.7129	0.0056	0.0049	0.022	0.0097	2.93333	1.34722	0.00777118216426676	70178	73913	68691
c1hy_0202301	c4y_0010201	NA	NA	NA	NA	NA	NA	0.022	0.0012	2.93333	0.179104	NA	70178	73913	68691
c1hy_0202301	c4y_0010301	0.0348	0.2987	0.1166	0.9072	-0.0072	0.0052	0.022	0.0124	2.93333	1.74648	-0.00826612594142062	70178	73913	68691
c1hy_0202301	c4y_0030002	-0.1134	0.0821	-1.3815	0.1671	-0.0242	0.0054	0.022	0.3831	2.93333	15.324	-0.0192632250579155	70178	73913	68691
c1hy_0202301	c4y_0042101	0.1997	0.1627	1.2273	0.2197	-0.0014	0.0053	0.022	0.0484	2.93333	5.31868	-0.00827641767830071	70178	73913	68691
c1hy_0202301	c4y_0042102b	0.1999	0.1574	1.2694	0.2043	2e-04	0.0053	0.022	0.0495	2.93333	5.625	-0.00662688138261148	70178	68351	66794
c1hy_0202301	c4y_0051001	-0.0769	0.1892	-0.4067	0.6842	0.0339	0.0048	0.022	0.0331	2.93333	3.48421	0.0386850946851382	70178	73913	68691
c1hy_0202301	c4y_0051101	0.6607	0.1892	3.4926	5e-04	0.1094	0.0051	0.022	0.0364	2.93333	4.33333	0.0988976472085891	70178	73913	68691
c1hy_0202301	c4y_0051201	0.7898	0.1799	4.3911	1.1277e-05	0.1626	0.0053	0.022	0.0432	2.93333	4.45361	0.151326230831152	70178	73679	68482
c1hy_0202301	c4y_0051301	0.5649	0.4848	1.1652	0.244	0.0268	0.0044	0.022	0.0069	2.93333	1.01471	0.0215439492380077	70178	73406	68230
c1hy_0202301	c4y_0051401	0.296	0.3762	0.7869	0.4313	0.0155	0.005	0.022	0.0091	2.93333	1.3	0.0123133706701443	70178	73369	68193
c1hy_0202301	c4y_0051501	0.3669	0.2399	1.5298	0.1261	0.0262	0.0049	0.022	0.0178	2.93333	2.25316	0.0207299917798673	70178	73310	68143
c1hy_0202301	c4y_0053801	0.0808	0.326	0.2478	0.8043	0.0026	0.0054	0.022	0.0116	2.93333	1.78462	0.00147614395863856	70178	73011	67871
c1hy_0202301	c4y_0053901	-0.6016	0.4828	-1.2461	0.2127	0.0081	0.0051	0.022	0.0078	2.93333	1.16418	0.0166367532132629	70178	73629	68438
c1hy_0202301	c4y_0054001	-0.0498	0.4134	-0.1205	0.904	0.0171	0.0052	0.022	0.0061	2.93333	0.953125	0.0188496416490421	70178	73224	68073
c1hy_0202301	c4y_0054401	-0.061	0.6641	-0.0918	0.9268	0.0035	0.0055	0.022	0.0025	2.93333	0.378788	0.00418629443136605	70178	73371	68202
c1hy_0202301	c4y_0055701	0.3938	0.2362	1.6671	0.0955	0.0014	0.0046	0.022	0.0227	2.93333	3.06757	-0.00749165411457891	70178	73012	67889
c1hy_0202301	c4y_0056001	-0.4368	0.6383	-0.6843	0.4938	0.0063	0.0047	0.022	0.0039	2.93333	0.629032	0.0109770052760648	70178	69911	65005
c1hy_0202301	c4y_0056101	-0.4988	0.3107	-1.6052	0.1084	0.0096	0.0047	0.022	0.0125	2.93333	2.19298	0.0188417763290852	70178	71276	66273
c1hy_0202301	c4y_0056301	0.228	0.2962	0.7698	0.4414	-0.0021	0.0046	0.022	0.0099	2.93333	1.43478	-0.00598588515259732	70178	56592	52403
c1hy_0202301	c4y_0056401	0.3892	0.4844	0.8036	0.4216	-6e-04	0.005	0.022	0.0059	2.93333	0.880597	-0.00513721543386735	70178	73388	68214
c1hy_0202301	c4y_0060101	0.5004	0.6364	0.7864	0.4316	0.0211	0.005	0.022	0.0046	2.93333	0.657143	0.0173200614949982	70178	73913	68691
c1hy_0202301	c4y_0060201	NA	NA	NA	NA	-1e-04	0.0054	0.022	-4.8573e-05	2.93333	-0.00703957	NA	70178	73913	68691
c1hy_0202301	c4y_0060301b	1	2.3144	0.4498	0.6528	-0.0043	0.0051	0.022	0.0017	2.93333	0.261538	-0.0109559581095415	70178	68351	66794
c1hy_0202301	c4y_0070001_3	0.997	0.3652	2.7296	0.0063	0.0914	0.0051	0.022	0.0123	2.93333	1.5375	0.082884419285822	70178	64063	62623
c1hy_0202301	c4y_0070101	0.5751	0.1786	3.2202	0.0013	0.1107	0.0045	0.022	0.0342	2.93333	4.5	0.103193760089557	70178	73913	68691
c1hy_0202301	c4y_0070201	0.8581	0.2517	3.4089	7e-04	0.0871	0.005	0.022	0.0232	2.93333	3.13514	0.0735999492904749	70178	73913	68691
c1hy_0202301	c4y_0070301	0.963	0.3162	3.046	0.0023	0.0815	0.0052	0.022	0.0171	2.93333	2.28	0.0681047282974435	70178	73913	68691
c1hy_0202301	c4y_0070501_3	1	1.514	0.7663	0.4435	0.0563	0.0049	0.022	0.0028	2.93333	0.444444	0.0498931631894086	70178	68351	66794
c1hy_0202301	c4y_0070601	0.5599	0.2087	2.6833	0.0073	0.0706	0.0052	0.022	0.0223	2.93333	3.32836	0.0630171751753976	70178	73913	68691
c1hy_0202301	c4y_0070701	0.9019	0.465	1.9398	0.0524	0.0728	0.0048	0.022	0.0086	2.93333	1.26471	0.0649186062755146	70178	73913	68691
c1hy_0202301	c4y_0070801	NA	NA	NA	NA	0.0679	0.005	0.022	-9e-04	2.93333	-0.136364	NA	70178	71709	66676
c1hy_0202301	c4y_0073501_2	-0.3309	0.2055	-1.6101	0.1074	0.0145	0.0047	0.022	0.0278	2.93333	3.97143	0.0238113451270108	70178	68351	66794
c1hy_0202301	c4y_0073501_3	NA	NA	NA	NA	0.0211	0.005	0.022	-0.0024	2.93333	-0.347826	NA	70178	68351	66794
c1hy_0202301	c4y_0074001_2	-0.0082	0.3571	-0.0228	0.9818	0.0092	0.0045	0.022	0.0094	2.93333	1.25333	0.009811609861773	70178	68351	66794
c1hy_0202301	c4y_0075001_2	-0.2725	0.8832	-0.3086	0.7576	0.0166	0.0052	0.022	0.0023	2.93333	0.315068	0.0193873861800257	70178	68351	66794
c1hy_0202301	c4y_0075001_3	NA	NA	NA	NA	NA	NA	0.022	0.0017	2.93333	0.257576	NA	70178	68351	66794
c1hy_0202301	c4y_0075501_2	-0.0673	0.9125	-0.0737	0.9412	0.0069	0.0052	0.022	0.0019	2.93333	0.253333	0.00768189239978065	70178	68351	66794
c1hy_0202301	c4y_0075501_3	-0.9083	0.5929	-1.5322	0.1255	0.0278	0.0051	0.022	0.008	2.93333	1.17647	0.0414992088409249	70178	68351	66794
c1hy_0202301	c4y_0077001	0.2387	0.2809	0.85	0.3953	0.0584	0.0049	0.022	0.0128	2.93333	1.72973	0.0583448675154751	70178	73656	68456
c1hy_0202301	c4y_0077101	1	1.038	1.3903	0.1644	0.0532	0.0055	0.022	0.0048	2.93333	0.761905	0.0415074455223421	70178	73913	68691
c1hy_0202301	c4y_0077102	-0.0922	0.2226	-0.4143	0.6787	0.0403	0.0045	0.022	0.0182	2.93333	2.84375	0.0450034065542513	70178	73913	68691
c1hy_0202301	c4y_0080001	-0.4511	0.2524	-1.7873	0.0739	2e-04	0.0051	0.022	0.0192	2.93333	2.59459	0.00968029527869813	70178	73913	68691
c1hy_0202301	c4y_0081001	-0.0172	0.2064	-0.0831	0.9338	-0.0083	0.0048	0.022	0.0209	2.93333	2.98571	-0.00845680606710005	70178	70862	67711
c1hy_0202301	c4y_0090001	-0.3957	0.3499	-1.131	0.2581	-0.0043	0.005	0.022	0.0092	2.93333	1.31429	0.0011706550665317	70178	70902	67748
c1hy_0202301	c4y_0091001	NA	NA	NA	NA	-0.0017	0.005	0.022	-0.0042	2.93333	-0.494118	NA	70178	70984	67815
c1hy_0202301	c4y_0100001	-0.1749	0.4275	-0.409	0.6825	0.0061	0.0051	0.022	0.0062	2.93333	0.775	0.00851275622567546	70178	70954	67789
c1hy_0202301	c4y_0110001	-0.0039	0.1753	-0.0224	0.9821	2e-04	0.0053	0.022	0.0425	2.93333	5.66667	0.000439134237210914	70178	33377	31664
c1hy_0202301	c4y_0120001	-0.2181	0.1418	-1.5388	0.1238	-0.0048	0.0052	0.022	0.0673	2.93333	6.23148	0.00352803770033446	70178	70204	67080
c1hy_0202301	c4y_0130001	0.1319	0.1451	0.9093	0.3632	0.012	0.0054	0.022	0.0658	2.93333	6.38835	0.00780557736308389	70178	71075	67912
c1hy_0202301	c4y_0130102	NA	NA	NA	NA	NA	NA	0.022	6e-04	2.93333	0.0909091	NA	70178	70887	67727
c1hy_0202301	c4y_0130103	-0.0518	0.2626	-0.1973	0.8436	0.0082	0.0051	0.022	0.0159	2.93333	2.09211	0.00969599276137279	70178	70804	67657
c1hy_0202301	c4y_0130104	0.2174	0.1524	1.4263	0.1538	0.0038	0.0052	0.022	0.0529	2.93333	5.75	-0.00359464781300746	70178	70894	67738
c1hy_0202301	c4y_0130105	0.0012	0.3407	0.0034	0.9972	2.1346e-05	0.0046	0.022	0.0078	2.93333	1.18182	6.63543844592929e-06	70178	70705	67561
c1hy_0202301	c4y_0140001	-0.4158	0.2314	-1.7966	0.0724	0.0112	0.0046	0.022	0.0294	2.93333	3.45882	0.0228342942240388	70178	70761	67616
c1hy_0202301	c4y_0150001	-0.0626	0.1524	-0.4107	0.6813	0.0509	0.005	0.022	0.061	2.93333	6.0396	0.0576890459615828	70178	70928	67769
c1hy_0202301	c4y_0160001	0.2396	0.1824	1.3136	0.189	0.0507	0.005	0.022	0.0459	2.93333	4.25	0.0467583522260487	70178	70926	67769
c1hy_0202301	c4y_0160101	0.1289	0.1699	0.7586	0.4481	0.0519	0.0053	0.022	0.0605	2.93333	4.80159	0.0515337845286338	70178	70733	67589
c1hy_0202301	c4y_0160201	0.0713	0.2001	0.3561	0.7218	0.0395	0.0051	0.022	0.0354	2.93333	3.33962	0.0404671298333443	70178	70303	67188
c1hy_0202301	c4y_0160301	0.0366	0.5881	0.0622	0.9504	0.0088	0.0048	0.022	0.004	2.93333	0.449438	0.00900014741558874	70178	69835	66773
c1hy_0202301	c4y_0170001	0.0285	0.188	0.1517	0.8795	0.0387	0.0049	0.022	0.0358	2.93333	3.69072	0.0409245674003999	70178	69963	66889
c1hy_0202301	c4y_0180001	-0.1552	0.4232	-0.3668	0.7138	0.0298	0.0048	0.022	0.0066	2.93333	0.942857	0.0335457723557545	70178	70084	66995
c1hy_0202301	c4y_0190001	NA	NA	NA	NA	NA	NA	0.022	-1e-04	2.93333	-0.0140845	NA	70178	70830	67676
c1hy_0202301	c4y_0200001	1	0.1928	5.1937	2.0611e-07	0.1796	0.0048	0.022	0.0431	2.93333	4.14423	0.161699143208466	70178	70695	67555
c1hy_0202301	c4y_0210001	1	0.2105	4.9079	9.2064e-07	0.174	0.0051	0.022	0.0417	2.93333	4.04854	0.155893612918461	70178	70089	66975
c1hy_0202301	c4y_0210101	0.8854	0.1772	4.9964	5.8408e-07	0.1735	0.0054	0.022	0.0518	2.93333	4.7963	0.156812187329586	70178	70710	67563
c1hy_0202301	c4y_0210401	1	0.3046	3.6461	3e-04	0.1295	0.0043	0.022	0.0183	2.93333	2.17857	0.115126279998075	70178	70615	67482
c1hy_0202301	c4y_0220001	0.7104	0.1491	4.7652	1.8864e-06	0.1782	0.0048	0.022	0.0566	2.93333	5.44231	0.167231607642224	70178	70773	67628
c1hy_0202301	c4y_0230001	0.7949	0.1636	4.8604	1.1715e-06	0.1056	0.0053	0.022	0.06	2.93333	5.45455	0.0845694993649419	70178	70889	67732
c1hy_0202301	c4y_0240001	1	1.1741	1.1394	0.2545	0.0462	0.0053	0.022	0.0051	2.93333	0.607143	0.0344238270226326	70178	70839	67685
c1hy_0202301	c4y_0250001	1	1.7167	0.9643	0.3349	0.0504	0.0052	0.022	0.0038	2.93333	0.493506	0.0379391584128767	70178	70610	67470
c1hy_0202301	c4y_0250101	0.9027	1.019	0.8859	0.3757	0.0452	0.0048	0.022	0.0043	2.93333	0.551282	0.0387942696090849	70178	70903	67748
c1hy_0202301	c4y_0250201	NA	NA	NA	NA	0.0271	0.0051	0.022	-0.0038	2.93333	-0.575758	NA	70178	70580	67446
c1hy_0202301	c4y_0250202	1	0.7163	1.5717	0.116	0.0241	0.0051	0.022	0.0067	2.93333	0.971014	0.0115980916848394	70178	70875	67714
c1hy_0202301	c4y_0250203	0.9048	0.8687	1.0415	0.2976	0.0379	0.0053	0.022	0.0045	2.93333	0.625	0.0308980000350145	70178	70806	67653
c1hy_0202301	c4y_0250204	0.224	0.4263	0.5254	0.5993	0.043	0.0048	0.022	0.0071	2.93333	1.01429	0.0425612738401796	70178	71000	67842
c1hy_0202301	c4y_0250205	0.6825	1.9234	0.3548	0.7227	0.0387	0.0049	0.022	0.0022	2.93333	0.333333	0.0359519126326852	70178	71029	67861
c1hy_0202301	c4y_0250206	NA	NA	NA	NA	0.0435	0.0049	0.022	-0.0072	2.93333	-1.10769	NA	70178	70444	67331
c1hy_0202301	c4y_0250207	0.1428	0.4598	0.3106	0.7561	0.0321	0.0048	0.022	0.0055	2.93333	0.785714	0.032444759375518	70178	70238	67137
c1hy_0202301	c4y_0250208	0.1324	0.3191	0.4149	0.6782	0.0323	0.0049	0.022	0.0108	2.93333	1.52113	0.0320512285710846	70178	71187	68015
c1hy_0202301	c4y_0250209	0.5307	0.7577	0.7004	0.4837	0.0461	0.0047	0.022	0.0037	2.93333	0.552239	0.0436405831980069	70178	71319	68136
c1hy_0202301	c4y_0250210	0.434	1.0541	0.4117	0.6805	0.0534	0.005	0.022	0.0021	2.93333	0.333333	0.0531387443609554	70178	71319	68136
c1hy_0202301	c4y_0250211	NA	NA	NA	NA	0.0418	0.0045	0.022	-0.0076	2.93333	-1.15152	NA	70178	71319	68136
c1hy_0202301	c4y_0250212	NA	NA	NA	NA	0.0234	0.0051	0.022	-0.0094	2.93333	-1.36232	NA	70178	71319	68136
c1hy_0202301	c4y_0260001	0.2165	0.3437	0.63	0.5287	0.0284	0.0052	0.022	0.0102	2.93333	1.36	0.0266747343126068	70178	71319	68136
c1hy_0202301	c4y_0270001	-0.0489	0.2097	-0.2331	0.8157	-0.0015	0.0057	0.022	0.031	2.93333	4.13333	-0.000288070018681426	70178	71319	68136
c1hy_0202301	c4y_0280001	0.1247	0.2235	0.5581	0.5768	-0.0052	0.0053	0.022	0.0216	2.93333	3.27273	-0.00829845723294498	70178	71319	68136
c1hy_0202301	c4y_0290001	-0.259	0.1227	-2.1109	0.0348	-0.0028	0.0053	0.022	0.0941	2.93333	9.50505	0.00943107573441114	70178	71319	68136
c1hy_0202301	c4y_0300101	0.073	0.2092	0.3489	0.7271	-0.0014	0.0045	0.022	0.0224	2.93333	3.29412	-0.00314396240536463	70178	71319	68136
c1hy_0202301	c4y_0300201	-0.1492	0.3499	-0.4264	0.6698	0.0204	0.0055	0.022	0.0102	2.93333	1.39726	0.0238001138007235	70178	71319	68136
c1hy_0202301	c4y_0300301	0.1182	0.2247	0.5261	0.5988	0.0102	0.0056	0.022	0.023	2.93333	3.15068	0.00879199844393268	70178	63050	60294
c1hy_0202301	c4y_0300401	-0.1012	0.2148	-0.4712	0.6375	0.0132	0.0045	0.022	0.021	2.93333	3	0.0171871648468485	70178	62212	59566
c1hy_0202301	c4y_0300501	0.2372	0.2165	1.0959	0.2731	0.0099	0.0047	0.022	0.0208	2.93333	3.05882	0.00611622193363513	70178	61296	58711
c1hy_0202301	c4y_0300601	0.3416	0.2121	1.6108	0.1072	0.007	0.0049	0.022	0.0234	2.93333	3.34286	-0.000493678154938453	70178	71319	68136
c1hy_0202301	c4y_0310101	-0.3092	0.2735	-1.1306	0.2582	-0.0044	0.0057	0.022	0.0242	2.93333	3.36111	0.00262653370095665	70178	71319	68136
c1hy_0202301	c4y_0310201	-0.0591	0.2223	-0.2658	0.7904	-0.0087	0.0054	0.022	0.0318	2.93333	4.24	-0.00767669094487241	70178	71319	68136
c1hy_0202301	c4y_0310301	0.0442	0.2972	0.1488	0.8817	-0.0079	0.0058	0.022	0.0176	2.93333	2.14634	-0.00925566452925132	70178	71319	68136
c1hy_0202301	c4y_0310401b	NA	NA	NA	NA	0.0031	0.0046	0.022	-0.0049	2.93333	-0.544444	NA	70178	68351	66794
c1hy_0202301	c4y_0310501	-0.5859	0.49	-1.1957	0.2318	7e-04	0.0052	0.022	0.0093	2.93333	1	0.00925242925609449	70178	71319	68136
c1hy_0202301	c4y_0310601	-0.423	0.7626	-0.5547	0.5791	0.0011	0.0049	0.022	0.0044	2.93333	0.473118	0.00537507111002955	70178	71319	68136
c1hy_0202301	c4y_0310901b	-0.1883	0.3238	-0.5815	0.5609	-0.0029	0.0047	0.022	0.0128	2.93333	1.52381	0.000155559376754328	70178	68351	66794
c1hy_0202301	c4y_0320001	-0.1224	0.3352	-0.3652	0.715	2e-04	0.0051	0.022	0.0102	2.93333	1.36	0.00207465067689589	70178	71319	68136
c1hy_0202301	c4y_0330001	0.2857	0.277	1.0311	0.3025	-9e-04	0.0046	0.022	0.0128	2.93333	1.80282	-0.00583030285984263	70178	71319	68136
c1hy_0202301	c4y_0330002	0.1832	0.3571	0.5129	0.608	-9.3904e-05	0.005	0.022	0.0097	2.93333	1.12791	-0.00281845331190861	70178	71319	68136
c1hy_0202301	c4y_0330101	-0.2383	0.4614	-0.5165	0.6055	-0.0068	0.0046	0.022	0.0055	2.93333	0.723684	-0.00450124643904339	70178	71319	68136
c1hy_0202301	c4y_0330201	-0.6638	0.318	-2.0873	0.0369	0.003	0.0049	0.022	0.0201	2.93333	2.61039	0.0174408160677871	70178	71319	68136
c1hy_0202301	c4y_0340001	-0.0351	0.4643	-0.0756	0.9397	-0.0128	0.005	0.022	0.0055	2.93333	0.774648	-0.0130846159911658	70178	71319	68136
c1hy_0202301	c4y_0350001	-0.1129	0.3229	-0.3497	0.7266	0.0191	0.0054	0.022	0.0112	2.93333	1.67164	0.0223249480679426	70178	68796	65759
c1hy_0202301	c4y_0360001	-0.6315	1.292	-0.4888	0.625	-0.039	0.0051	0.022	0.0024	2.93333	0.32	-0.0363505755646964	70178	71319	68136
c1hy_0202301	c4y_0380001	0.1498	0.3019	0.496	0.6199	0.0028	0.0047	0.022	0.0126	2.93333	1.7027	0.000420474437481526	70178	71319	68136
c1hy_0202301	c4y_0450001	-0.2086	0.3028	-0.6888	0.4909	-0.0028	0.0046	0.022	0.0126	2.93333	1.82609	0.000575751741977969	70178	71319	68136
c1hy_0202301	c4y_0460001	0.0696	0.1937	0.3595	0.7192	-0.0045	0.005	0.022	0.0238	2.93333	3.01266	-0.00641183123041091	70178	71319	68136
c1hy_0202301	c4y_0480001	0.0923	0.1739	0.5307	0.5957	0.0064	0.0049	0.022	0.0387	2.93333	5.16	0.00407582380829863	70178	71319	68136
c1hy_0202301	c4y_0490001_1	-0.2116	0.2761	-0.7664	0.4435	0.003	0.0048	0.022	0.0125	2.93333	1.66667	0.00675419176355581	70178	67552	66022
c1hy_0202301	c4y_0490001_2	0.312	0.3324	0.9385	0.348	-0.0119	0.0047	0.022	0.0097	2.93333	1.34722	-0.017169297265289	70178	68351	66794
c1hy_0202301	c4y_0490001_3	-0.308	1.6192	-0.1902	0.8492	0.018	0.005	0.022	0.0014	2.93333	0.208955	0.0206157817905079	70178	68351	66794
c1hy_0202301	c4y_0500001	0.0533	0.1383	0.3855	0.6999	-0.0055	0.005	0.022	0.097	2.93333	1.13984	-0.00869687221219077	70178	71319	68136
c1hy_0202301	c4y_0500101	0.032	0.1034	0.3092	0.7572	-0.0011	0.0046	0.022	0.1015	2.93333	1.31818	-0.00283151928203337	70178	71319	68136
c1hy_0202301	c4y_asq_acomu	0.2993	0.1592	1.88	0.0601	-0.006	0.0053	0.022	0.058	2.93333	6.59091	-0.0174084563689235	70178	70596	70178
c1hy_0202301	c4y_asq_bgm	-0.1388	0.1556	-0.8921	0.3723	0.0045	0.0047	0.022	0.0502	2.93333	6.12195	0.009468857003495	70178	70596	70178
c1hy_0202301	c4y_asq_cfm	0.1804	0.1492	1.209	0.2266	-0.0022	0.0059	0.022	0.0527	2.93333	6.3494	-0.00867419851050611	70178	70596	70178
c1hy_0202301	c4y_asq_dproblem	0.2377	0.1723	1.3796	0.1677	-0.0012	0.0053	0.022	0.0419	2.93333	5.2375	-0.0086987871257063	70178	70596	70178
c1hy_0202301	c4y_asq_epersonal	0.06	0.1925	0.3116	0.7553	-0.0045	0.0054	0.022	0.0279	2.93333	3.44444	-0.00615343668796034	70178	70596	70178
c1hy_0202301	c4y_asq_total	0.1938	0.1435	1.3503	0.1769	-0.0049	0.0053	0.022	0.0553	2.93333	6.28409	-0.0124754270111144	70178	64404	62966
c1hy_0202301	c4y_bmi	-0.1108	0.0804	-1.3783	0.1681	2e-04	0.0052	0.022	0.2773	2.93333	16.7048	0.0105437009917454	70178	66813	65196
c1hy_0202301	c6m_0010201_1	0.2397	0.2482	0.9657	0.3342	0.0024	0.005	0.022	0.0218	2.93333	1.87931	-0.00290587706884624	70178	70596	70178
c1hy_0202301	c6m_0010201_2	0.2486	0.3174	0.7833	0.4335	-0.0152	0.0052	0.022	0.016	2.93333	1.64948	-0.0202950490002006	70178	70596	70178
c1hy_0202301	c6m_0010201_3	-0.1954	0.5745	-0.3402	0.7337	0.0022	0.0044	0.022	0.0042	2.93333	0.466667	0.00413921289733741	70178	70596	70178
c1hy_0202301	c6m_0010201_5	-0.5179	0.2769	-1.8704	0.0614	0.0068	0.0053	0.022	0.0312	2.93333	2.88889	0.0209462026025815	70178	70596	70178
c1hy_0202301	c6m_0020001_1	-0.0746	0.2454	-0.304	0.7612	0.0157	0.0055	0.022	0.0142	2.93333	1.97222	0.0173799420934587	70178	70596	70178
c1hy_0202301	c6m_0020001_2	-0.266	0.7058	-0.3768	0.7063	-0.0062	0.0052	0.022	0.0029	2.93333	0.467742	-0.00414556842213182	70178	70596	70178
c1hy_0202301	c6m_0020001_3	0.1421	0.2614	0.5435	0.5868	-0.0108	0.0049	0.022	0.0132	2.93333	1.97015	-0.0134912390234755	70178	70596	70178
c1hy_0202301	c6m_0040108b	NA	NA	NA	NA	-0.0016	0.0045	0.022	-0.0074	2.93333	-0.795699	NA	70178	67882	66347
c1hy_0202301	c6m_0040109b	NA	NA	NA	NA	NA	NA	0.022	3e-04	2.93333	0.0333333	NA	70178	63955	62510
c1hy_0202301	c6m_0040110b	0.2557	0.2328	1.0982	0.2721	-0.001	0.0042	0.022	0.0225	2.93333	2.29592	-0.00691636086558787	70178	63742	62303
c1hy_0202301	c6m_0040111b	0.0796	0.4796	0.166	0.8681	0.0057	0.0045	0.022	0.0059	2.93333	0.641304	0.00527786713823179	70178	63916	62470
c1hy_0202301	c6m_0070103_checked	0.0407	0.0927	0.4393	0.6604	-0.0092	0.0059	0.022	0.2189	2.93333	12.3672	-0.0137888559006092	70178	70596	70178
c1hy_0202301	c6m_0090001b	-0.2509	0.5703	-0.44	0.66	0.0051	0.005	0.022	0.0033	2.93333	0.611111	0.00752909373782056	70178	68134	66593
c1hy_0202301	c6m_0170001_1	0.144	0.3856	0.3733	0.7089	0.0029	0.0051	0.022	0.0062	2.93333	1.05085	0.00124442769411298	70178	70596	70178
c1hy_0202301	c6m_0170001_2	-0.1742	0.3021	-0.5766	0.5642	-0.0035	0.0051	0.022	0.0098	2.93333	1.66102	-0.000978485748093148	70178	70181	69766
c1hy_0202301	c6m_0180001_1	-0.2997	0.1598	-1.8757	0.0607	-0.002	0.0053	0.022	0.0403	2.93333	5.30263	0.00713250133989624	70178	70047	69632
c1hy_0202301	c6m_0180001_2	0.3263	0.2571	1.2691	0.2044	-0.0039	0.0055	0.022	0.0164	2.93333	2.44776	-0.0103295454072391	70178	69824	69410
c1hy_0202301	c6m_0180001_3	0.2408	0.1912	1.2592	0.208	4e-04	0.0043	0.022	0.0213	2.93333	3.13235	-0.00491750749953317	70178	70453	70036
c1hy_0202301	c6m_0220001_1	-0.7778	0.6418	-1.2119	0.2255	0.0074	0.005	0.022	0.0043	2.93333	0.796296	0.0152057974869284	70178	70254	69837
c1hy_0202301	c6m_0380001_1	-0.2094	0.5963	-0.3512	0.7255	-9e-04	0.0047	0.022	0.003	2.93333	0.566038	0.000811352626351981	70178	70178	70178
c1hy_0202301	c6m_asq_acomu	0.269	0.1802	1.4924	0.1356	0.0095	0.0048	0.022	0.028	2.93333	4	0.00326927493820158	70178	71319	68136
c1hy_0202301	c6m_asq_bgm	-0.1237	0.1189	-1.0397	0.2985	-6e-04	0.0052	0.022	0.0818	2.93333	10.9067	0.00488015990887268	70178	71319	68136
c1hy_0202301	c6m_asq_cfm	-0.0735	0.1611	-0.456	0.6484	0.0058	0.0053	0.022	0.0476	2.93333	6.18182	0.00870433446981616	70178	71319	68136
c1hy_0202301	c6m_asq_dproblem	-0.0486	0.1313	-0.3704	0.7111	0.0059	0.005	0.022	0.0617	2.93333	7.81013	0.00826414028274434	70178	71319	68136
c1hy_0202301	c6m_asq_epersonal	0.0252	0.118	0.2135	0.831	-0.003	0.0052	0.022	0.0796	2.93333	9.82716	-0.00439464766089498	70178	71319	68136
c1hy_0202301	c6m_asq_total	-0.0277	0.1233	-0.2244	0.8224	0.0055	0.005	0.022	0.0766	2.93333	9.34146	0.00720477750803732	70178	68182	66633
c1hy_0202301	c6m_bed_time	-0.2162	0.2112	-1.0235	0.3061	-9e-04	0.0043	0.022	0.0177	2.93333	2.85484	0.00337303275414488	70178	65763	63672
c1hy_0202301	c6m_bmi	0.0138	0.0769	0.1797	0.8573	-0.0016	0.0057	0.022	0.2613	2.93333	18.2727	-0.00318695982748245	70178	68045	66505
c1hy_0202301	c6m_nap_count	-0.0103	0.213	-0.0486	0.9613	0.0138	0.0046	0.022	0.0172	2.93333	3.07143	0.0152226365761955	70178	65763	63672
c1hy_0202301	c6m_night_wake_up_count	-0.0421	0.1979	-0.2127	0.8316	0.0271	0.0045	0.022	0.0195	2.93333	3.36207	0.0304174358079091	70178	65763	63672
c1hy_0202301	c6m_sleep_time_day	0.1053	0.2097	0.502	0.6157	8e-04	0.005	0.022	0.0205	2.93333	3.53448	-0.00141269350361604	70178	65763	63672
c1hy_0202301	c6m_sleep_time_night	-0.0795	0.2178	-0.3649	0.7152	-0.0113	0.0055	0.022	0.0187	2.93333	2.92188	-0.0106609672623239	70178	65763	63672
c1hy_0202301	c6m_total_sleep_time	-0.04	0.2333	-0.1714	0.8639	-0.0048	0.0046	0.022	0.0138	2.93333	2.3	-0.00450505944201973	70178	65763	63672
c1hy_0202301	c6m_wake_up_time	0.1814	0.1667	1.0883	0.2765	-0.0108	0.0051	0.022	0.0394	2.93333	5.9697	-0.0174338966259749	70178	65347	63282
c1hy_0202301	c_hospital_kikan	-0.1668	0.2481	-0.6722	0.5015	0.0026	0.0048	0.022	0.0146	2.93333	2.51724	0.00570150752981187	70178	70596	70178
c1hy_0202301	c_tshfpb_010	0.0558	0.1103	0.5058	0.613	-2e-04	0.0053	0.022	0.1406	2.93333	6.63208	-0.00361160788255466	70178	71319	68136
c1hy_0202301	cd	-0.0298	0.1242	-0.2399	0.8104	-0.0059	0.0054	0.022	0.072	2.93333	6	-0.00520791048237947	70178	70819	67660
c1hy_0202301	childcare_facility_daycare_time_3y	-0.0999	0.4691	-0.2129	0.8314	0.0081	0.0052	0.022	0.0083	2.93333	0.783019	0.0102251654037519	70178	63800	62155
c1hy_0202301	childcare_facility_daycare_time_4y	NA	NA	NA	NA	NA	NA	0.022	5e-04	2.93333	0.0694444	NA	70178	65052	63365
c1hy_0202301	childcare_facility_starting_age	0.251	0.3985	0.63	0.5287	-0.0088	0.0051	0.022	0.0107	2.93333	0.972727	-0.0134469099953136	70178	65161	63470
c1hy_0202301	constipation_3y	0.2472	0.212	1.1661	0.2436	0.0239	0.0056	0.022	0.028	2.93333	3.94366	0.0197850634675633	70178	65376	63670
c1hy_0202301	constipation_4y	0.1707	0.179	0.9536	0.3403	0.0092	0.0053	0.022	0.0332	2.93333	4.61111	0.00532091379718064	70178	65376	63670
c1hy_0202301	constipation_cum_4y	0.3046	0.1662	1.8328	0.0668	0.0131	0.0057	0.022	0.0485	2.93333	5.98765	0.0041325558860545	70178	65376	63670
c1hy_0202301	constipation_severity_3y	0.2263	0.175	1.2933	0.1959	0.0157	0.0058	0.022	0.0363	2.93333	4.65385	0.0106168639592292	70178	65376	63670
c1hy_0202301	constipation_severity_4y	0.0441	0.18	0.2452	0.8063	0.0164	0.0049	0.022	0.0324	2.93333	4.37838	0.0167246633764784	70178	65376	63670
c1hy_0202301	dr0m_0020701_1	0.2242	0.2949	0.7605	0.4469	-0.0098	0.0049	0.022	0.0087	2.93333	1.58182	-0.0131327739035399	70178	70596	70178
c1hy_0202301	dr0m_0020701_3	-0.2203	0.2637	-0.8352	0.4036	0.0115	0.0052	0.022	0.0126	2.93333	2.29091	0.0154698461348199	70178	70596	70178
c1hy_0202301	dr0m_bmi	0.0491	0.0885	0.5554	0.5786	0.0066	0.0052	0.022	0.1436	2.93333	13.0545	0.00452855958636944	70178	67114	65605
c1hy_0202301	dr1m_0040501b	-0.3925	0.3026	-1.2972	0.1946	0.0083	0.0045	0.022	0.009	2.93333	1.8	0.0143620571132007	70178	68181	66634
c1hy_0202301	dr1m_bmi	0.0051	0.1008	0.0505	0.9597	0.0111	0.0056	0.022	0.1023	2.93333	10.7684	0.0121481380101823	70178	66949	65451
c1hy_0202301	egg_allergy_1hy	0.4742	0.2415	1.9636	0.0496	0.084	0.0052	0.022	0.0172	2.93333	2.6875	0.0812837007159737	70178	65731	64164
c1hy_0202301	egg_allergy_2y	0.7429	0.2171	3.4216	6e-04	0.0821	0.0048	0.022	0.024	2.93333	3.80952	0.0728311787843564	70178	63760	62247
c1hy_0202301	egg_allergy_3y	0.6685	0.1954	3.4207	6e-04	0.0818	0.005	0.022	0.0306	2.93333	4.56716	0.0731973283772466	70178	62761	61261
c1hy_0202301	egg_allergy_4y	0.8667	0.2487	3.4845	5e-04	0.0823	0.005	0.022	0.0247	2.93333	3.38356	0.0682579900468529	70178	66116	64535
c1hy_0202301	egg_allergy_cum_4y	0.7335	0.194	3.7818	2e-04	0.0935	0.0056	0.022	0.0351	2.93333	4.28049	0.0801345901812316	70178	66776	65161
c1hy_0202301	egg_allergy_score_until_4yo	0.7458	0.1509	4.9422	7.7229e-07	0.1205	0.0054	0.022	0.0558	2.93333	5.58	0.105371348412908	70178	65903	64330
c1hy_0202301	egg_allergy_score_until_4yo_positive	0.7901	0.1573	5.023	5.0864e-07	0.1129	0.0053	0.022	0.052	2.93333	5.14851	0.0962971309186494	70178	65793	64226
c1hy_0202301	exclusive_breastfeeding_1y	-0.0918	0.1786	-0.514	0.6073	0.0129	0.0056	0.022	0.0262	2.93333	3.9697	0.0167983726852804	70178	61135	59548
c1hy_0202301	febrile_convulsion_cum_4y	0.2397	0.1457	1.6457	0.0998	-0.0041	0.0058	0.022	0.0888	2.93333	8.07273	-0.015959414176087	70178	62090	60530
c1hy_0202301	feeding_type_yesterday_breast_feeding_count_1m	0.2694	0.2143	1.2571	0.2087	0.0113	0.0047	0.022	0.0168	2.93333	2.84746	0.00701337308147392	70178	65763	63672
c1hy_0202301	feeding_type_yesterday_formula_feeding_count_1m	0.4193	0.5168	0.8113	0.4172	-0.0019	0.0052	0.022	0.0086	2.93333	0.754386	-0.00791596494949841	70178	65763	63672
c1hy_0202301	fever_count_cum_2hy	0.0244	0.1415	0.1728	0.8628	0.0238	0.0054	0.022	0.0463	2.93333	5.38372	0.0254102686855073	70178	65376	63670
c1hy_0202301	fever_count_cum_2y	0.0124	0.1565	0.079	0.937	0.0275	0.0055	0.022	0.036	2.93333	4.44444	0.0297706315491886	70178	65376	63670
c1hy_0202301	fever_over_39c_count_cum_2hy	0.0061	0.166	0.0367	0.9707	0.0247	0.0053	0.022	0.0364	2.93333	4.08989	0.0268900442327655	70178	65376	63670
c1hy_0202301	fever_over_39c_count_cum_2y	0.0043	0.1754	0.0244	0.9805	0.0263	0.0054	0.022	0.0302	2.93333	3.82278	0.0286151614528844	70178	65376	63670
c1hy_0202301	first_vaccination_bcg	-0.6062	0.5695	-1.0645	0.2871	0.0048	0.0048	0.022	0.0051	2.93333	0.822581	0.011686330377338	70178	65376	63670
c1hy_0202301	first_vaccination_dpt	NA	NA	NA	NA	NA	NA	0.022	0.0012	2.93333	0.193548	NA	70178	65376	63670
c1hy_0202301	first_vaccination_haemophilus_b_influenzae	NA	NA	NA	NA	NA	NA	0.022	8e-04	2.93333	0.135593	NA	70178	65154	63459
c1hy_0202301	first_vaccination_hbv	-0.0639	0.2499	-0.2557	0.7982	0.0015	0.0051	0.022	0.015	2.93333	2.63158	0.0028100837766577	70178	65244	63545
c1hy_0202301	first_vaccination_pneumococcus	NA	NA	NA	NA	4e-04	0.0048	0.022	-0.0025	2.93333	-0.403226	NA	70178	65148	63453
c1hy_0202301	first_vaccination_polio	NA	NA	NA	NA	0.0041	0.0052	0.022	-0.0064	2.93333	-1.12281	NA	70178	65376	63670
c1hy_0202301	first_vaccination_rotavirus	-0.2947	0.4173	-0.7063	0.48	0.0034	0.005	0.022	0.0073	2.93333	1.17742	0.00747552327024516	70178	64843	63164
c1hy_0202301	fish_allergy_score_until_4yo_positive	0.4894	0.325	1.5059	0.1321	0.0638	0.005	0.022	0.0081	2.93333	1.55769	0.0618718875660993	70178	65865	64287
c1hy_0202301	food_allergy_cum_4y	0.9143	0.1699	5.3807	7.4212e-08	0.1079	0.0052	0.022	0.0458	2.93333	4.77083	0.0892101916102356	70178	64853	63187
c1hy_0202301	food_allergy_cum_count_until_4yo	0.8174	0.1761	4.6422	3.4479e-06	0.1082	0.0055	0.022	0.0447	2.93333	4.96667	0.0910511938916178	70178	66813	65196
c1hy_0202301	food_allergy_egg_feeding_status_case_combined_1yh	0.8366	0.1781	4.6968	2.6427e-06	0.107	0.0058	0.022	0.0402	2.93333	4.46667	0.0903143389194078	70178	66813	65196
c1hy_0202301	food_allergy_egg_feeding_status_case_combined_2y	0.7625	0.174	4.382	1.1757e-05	0.1128	0.0053	0.022	0.0343	2.93333	4.34177	0.100353984739011	70178	66813	65196
c1hy_0202301	food_allergy_egg_feeding_status_case_combined_3y	0.9782	0.2554	3.8307	1e-04	0.0989	0.0054	0.022	0.0219	2.93333	2.60714	0.0856343723490653	70178	65361	63655
c1hy_0202301	food_allergy_egg_feeding_status_case_combined_4y	0.9247	0.3247	2.8476	0.0044	0.1033	0.0052	0.022	0.0133	2.93333	1.77333	0.0957680140088708	70178	65376	63670
c1hy_0202301	food_allergy_fish_feeding_status_case_combined_1yh	NA	NA	NA	NA	0.0345	0.0051	0.022	-0.0077	2.93333	-1.30508	NA	70178	66813	65196
c1hy_0202301	food_allergy_fish_feeding_status_case_combined_2y	0.9588	1.0827	0.8855	0.3759	0.0247	0.0046	0.022	0.0034	2.93333	0.53125	0.0179011095564682	70178	66682	65074
c1hy_0202301	food_allergy_fish_feeding_status_case_combined_3y	NA	NA	NA	NA	0.017	0.0044	0.022	-0.0118	2.93333	-2.40816	NA	70178	65376	63670
c1hy_0202301	food_allergy_fruit_feeding_status_case_combined_1yh	0.7789	0.4487	1.7359	0.0826	0.0202	0.0048	0.022	0.0068	2.93333	1.21429	0.0118602217954336	70178	66813	65196
c1hy_0202301	food_allergy_fruit_feeding_status_case_combined_2y	0.8421	6.2592	0.1345	0.893	0.0268	0.0045	0.022	0.002	2.93333	0.3125	0.0232045834444077	70178	65376	63670
c1hy_0202301	food_allergy_fruit_feeding_status_case_combined_3y	NA	NA	NA	NA	0.0263	0.0044	0.022	-7e-04	2.93333	-0.107692	NA	70178	65376	63670
c1hy_0202301	food_allergy_milk_feeding_status_case_combined_1yh	0.6913	0.31	2.2299	0.0258	0.0762	0.0053	0.022	0.0113	2.93333	1.82258	0.0703040663878602	70178	66813	65196
c1hy_0202301	food_allergy_milk_feeding_status_case_combined_2y	0.6168	0.2421	2.5481	0.0108	0.0743	0.0048	0.022	0.0185	2.93333	2.84615	0.067107193115653	70178	66518	64923
c1hy_0202301	food_allergy_milk_feeding_status_case_combined_3y	0.6438	0.3344	1.9254	0.0542	0.0627	0.0051	0.022	0.0097	2.93333	1.49231	0.0582217004257678	70178	65376	63670
c1hy_0202301	food_allergy_milk_feeding_status_case_combined_4y	0.9823	0.5372	1.8286	0.0675	0.0635	0.0054	0.022	0.0075	2.93333	1.10294	0.0557596774382847	70178	65376	63670
c1hy_0202301	food_allergy_non_peanuts_nuts_feeding_status_case_combined_4y	-0.3938	0.427	-0.9223	0.3564	0.0225	0.0053	0.022	0.0075	2.93333	0.9375	0.0294296422073386	70178	65376	63670
c1hy_0202301	food_allergy_nuts_feeding_status_case_combined_1yh	-0.1778	0.196	-0.9073	0.3643	0.0163	0.0051	0.022	0.0278	2.93333	3.97143	0.0220663983650305	70178	66813	65196
c1hy_0202301	food_allergy_nuts_feeding_status_case_combined_2y	-0.1893	0.2347	-0.8065	0.4199	0.0205	0.0051	0.022	0.0206	2.93333	2.98551	0.0264009025545285	70178	65376	63670
c1hy_0202301	food_allergy_nuts_feeding_status_case_combined_3y	-0.0389	0.2248	-0.1732	0.8625	0.029	0.0052	0.022	0.0233	2.93333	2.94937	0.0324673685140605	70178	65376	63670
c1hy_0202301	food_allergy_peanuts_feeding_status_case_combined_4y	-0.35	0.4234	-0.8267	0.4084	0.0261	0.0052	0.022	0.0073	2.93333	1.01389	0.0326812868220262	70178	65376	63670
c1hy_0202301	food_allergy_score_cum_count_until_4yo	0.7471	0.1457	5.1258	2.9633e-07	0.1333	0.0053	0.022	0.064	2.93333	6.09524	0.117029472464779	70178	66813	65196
c1hy_0202301	food_allergy_sesame_feeding_status_case_combined_1yh	-0.1119	0.3097	-0.3611	0.718	0.0042	0.0047	0.022	0.0083	2.93333	1.22059	0.00601459029335711	70178	66813	65196
c1hy_0202301	food_allergy_sesame_feeding_status_case_combined_2y	NA	NA	NA	NA	0.0156	0.0049	0.022	-0.0116	2.93333	-2	NA	70178	65295	63593
c1hy_0202301	food_allergy_sesame_feeding_status_case_combined_3y	0.0648	0.493	0.1314	0.8955	0.0151	0.0046	0.022	0.0033	2.93333	0.540984	0.0157112387748016	70178	65376	63670
c1hy_0202301	food_allergy_shellfish_feeding_status_case_combined_1yh	-0.0322	0.1789	-0.18	0.8572	0.0144	0.0054	0.022	0.0297	2.93333	4.30435	0.0163705946388693	70178	66813	65196
c1hy_0202301	food_allergy_shellfish_feeding_status_case_combined_2y	0.1623	0.3023	0.5368	0.5914	0.0142	0.0053	0.022	0.0117	2.93333	1.82812	0.0127170385346484	70178	65376	63670
c1hy_0202301	food_allergy_shellfish_feeding_status_case_combined_3y	0.1271	0.6816	0.1865	0.852	0.0219	0.0051	0.022	0.0023	2.93333	0.338235	0.0226704660161834	70178	65376	63670
c1hy_0202301	food_allergy_shellfish_feeding_status_case_combined_4y	-0.241	0.2242	-1.075	0.2824	0.0243	0.0052	0.022	0.0249	2.93333	3.32	0.0322481114364987	70178	65376	63670
c1hy_0202301	food_allergy_soba_feeding_status_case_combined_1yh	0.2281	0.1896	1.2028	0.229	0.0051	0.0048	0.022	0.0249	2.93333	3.95238	1.82061850834297e-05	70178	66813	65196
c1hy_0202301	food_allergy_soba_feeding_status_case_combined_2y	0.1741	0.2401	0.7253	0.4682	0.0098	0.0046	0.022	0.0143	2.93333	2.2	0.00747328660427837	70178	65376	63670
c1hy_0202301	food_allergy_soba_feeding_status_case_combined_3y	-0.0544	0.3961	-0.1375	0.8907	0.0144	0.0049	0.022	0.0059	2.93333	0.819444	0.0161650549401831	70178	65376	63670
c1hy_0202301	food_allergy_soba_feeding_status_case_combined_4y	0.0074	0.3452	0.0215	0.9829	0.0154	0.0047	0.022	0.0094	2.93333	1.32394	0.0165366217913707	70178	65376	63670
c1hy_0202301	food_allergy_wheat_feeding_status_case_combined_1yh	0.0468	0.3106	0.1506	0.8803	0.0717	0.0045	0.022	0.008	2.93333	1.45455	0.0758243099187756	70178	66813	65196
c1hy_0202301	fruit_allergy_score_until_4yo_positive	0.4054	0.2748	1.4754	0.1401	0.0472	0.0047	0.022	0.0137	2.93333	2.20968	0.043550538110792	70178	66144	64560
c1hy_0202301	ft1b_0080001	0.5309	0.2012	2.6391	0.0083	0.0072	0.0048	0.022	0.0438	2.93333	3.68067	-0.00958273770639228	70178	69920	69920
c1hy_0202301	ft1b_0400001	0.1334	0.1951	0.6836	0.4942	-0.0012	0.0047	0.022	0.0545	2.93333	4.12879	-0.00605365198221459	70178	69935	69935
c1hy_0202301	ft1b_0410001	0.0528	0.177	0.2982	0.7655	-0.003	0.0051	0.022	0.0599	2.93333	3.94079	-0.00513870547547022	70178	69685	69685
c1hy_0202301	ft1b_0420001	-0.0634	0.1884	-0.3367	0.7364	0.001	0.0051	0.022	0.0544	2.93333	3.62667	0.0033216493215514	70178	70038	70038
c1hy_0202301	ft1b_0430001	-0.0889	0.1805	-0.4926	0.6223	-0.0051	0.0052	0.022	0.0461	2.93333	3.17931	-0.00238907100634116	70178	69125	69125
c1hy_0202301	ft1b_0440001	-0.0886	0.183	-0.484	0.6284	0.0024	0.0049	0.022	0.053	2.93333	4.24	0.00563978908523462	70178	70050	70050
c1hy_0202301	ft1b_0450001	-0.111	0.1806	-0.6146	0.5388	-0.0034	0.0049	0.022	0.0486	2.93333	4.58491	0.0002321287029532	70178	69946	69946
c1hy_0202301	ft1b_0460001	0.0921	0.1777	0.5182	0.6043	-0.0037	0.0051	0.022	0.0516	2.93333	4.96154	-0.00708489649123864	70178	70249	69831
c1hy_0202301	ft1b_0470001b	NA	NA	NA	NA	0.0118	0.005	0.022	-0.0046	2.93333	-0.479167	NA	70178	68172	66624
c1hy_0202301	ft1b_0480001	0.0137	0.1909	0.0718	0.9428	-0.0021	0.0055	0.022	0.0568	2.93333	3.44242	-0.00294895050335098	70178	56798	56466
c1hy_0202301	gastroenteritis_cum_2y	-0.098	0.3027	-0.3238	0.7461	0.0133	0.0047	0.022	0.0158	2.93333	2.07895	0.0163009364579046	70178	65207	63513
c1hy_0202301	hand_foot_and_mouth_disease_cum_2y	NA	NA	NA	NA	0.0144	0.0046	0.022	-6e-04	2.93333	-0.0810811	NA	70178	57865	56383
c1hy_0202301	hba1c_ngsp_early	0.1085	0.139	0.7805	0.4351	-0.0097	0.0052	0.022	0.0558	2.93333	6.2	-0.0147259401930851	70178	65763	63672
c1hy_0202301	herpangina_cum_2y	0.1921	0.3081	0.6236	0.5329	0.0082	0.0044	0.022	0.0091	2.93333	1.26389	0.00662928095763349	70178	58162	56672
c1hy_0202301	hg	0.0869	0.1186	0.7324	0.4639	-0.0129	0.0048	0.022	0.078	2.93333	1.93069	-0.0179913686195606	70178	70346	67216
c1hy_0202301	hsv_infection_cum_2y	1	1.6711	0.7491	0.4538	0.0132	0.0052	0.022	0.0026	2.93333	0.472727	0.00464139875925397	70178	65276	63581
c1hy_0202301	influenza_viral_infections_cum_4y	-0.0537	0.2009	-0.2671	0.7894	0.0043	0.0049	0.022	0.0286	2.93333	3.91781	0.0061044234646179	70178	64549	62875
c1hy_0202301	intellectual_and_developmental_disability_including_language_delay_cum_4y	NA	NA	NA	NA	NA	NA	0.022	2e-04	2.93333	0.030303	NA	70178	65141	63450
c1hy_0202301	isacc_modified_current_runny_nose_autumn_2y	0.7404	2.745	0.2697	0.7874	0.0361	0.0047	0.022	0.0014	2.93333	0.237288	0.0348169574169658	70178	65763	63672
c1hy_0202301	isacc_modified_current_runny_nose_autumn_3y	0.5871	0.6708	0.8752	0.3815	0.0423	0.0046	0.022	0.0039	2.93333	0.590909	0.0402161146766153	70178	65763	63672
c1hy_0202301	isacc_modified_current_runny_nose_autumn_4y	NA	NA	NA	NA	0.056	0.005	0.022	-0.0066	2.93333	-1.06452	NA	70178	65763	63672
c1hy_0202301	isacc_modified_current_runny_nose_nonpollen_season_2y	NA	NA	NA	NA	NA	NA	0.022	5e-04	2.93333	0.0746269	NA	70178	65763	63672
c1hy_0202301	isacc_modified_current_runny_nose_nonpollen_season_3y	NA	NA	NA	NA	0.0328	0.0047	0.022	-0.0024	2.93333	-0.393443	NA	70178	65763	63672
c1hy_0202301	isacc_modified_current_runny_nose_nonpollen_season_4y	NA	NA	NA	NA	NA	NA	0.022	0.001	2.93333	0.149254	NA	70178	65763	63672
c1hy_0202301	isacc_modified_current_runny_nose_pollen_season_2y	NA	NA	NA	NA	NA	NA	0.022	6e-04	2.93333	0.0983607	NA	70178	65763	63672
c1hy_0202301	isacc_modified_current_runny_nose_pollen_season_3y	1	0.7908	1.4521	0.1465	0.0351	0.0049	0.022	0.0055	2.93333	0.833333	0.0253517144173589	70178	65098	63040
c1hy_0202301	isacc_modified_current_runny_nose_pollen_season_4y	0.715	0.4011	1.7829	0.0746	0.0427	0.005	0.022	0.0103	2.93333	1.43056	0.0353673653744217	70178	65763	63672
c1hy_0202301	isacc_modified_current_runny_nose_spring_2y	0.0803	0.7424	0.1082	0.9138	0.0309	0.0051	0.022	0.0019	2.93333	0.301587	0.0328436570470667	70178	65763	63672
c1hy_0202301	isacc_modified_current_runny_nose_spring_3y	1	1.5134	0.8202	0.4121	0.0399	0.0048	0.022	0.0027	2.93333	0.428571	0.0334186046897811	70178	65763	63672
c1hy_0202301	isacc_modified_current_runny_nose_spring_4y	0.5401	0.4127	1.3085	0.1907	0.0466	0.005	0.022	0.0091	2.93333	1.28169	0.0427433019702807	70178	65763	63672
c1hy_0202301	isacc_modified_current_runny_nose_summer_2y	NA	NA	NA	NA	0.0346	0.0048	0.022	-7e-04	2.93333	-0.118644	NA	70178	65763	63672
c1hy_0202301	isacc_modified_current_runny_nose_summer_3y	1	1.8251	0.6024	0.5469	0.029	0.0053	0.022	0.0024	2.93333	0.358209	0.0232367142039338	70178	65763	63672
c1hy_0202301	isacc_modified_current_runny_nose_summer_4y	NA	NA	NA	NA	0.0459	0.005	0.022	-3e-04	2.93333	-0.0379747	NA	70178	65763	63672
c1hy_0202301	isacc_modified_current_runny_nose_winter_2y	0.114	0.47	0.2426	0.8083	0.0247	0.0047	0.022	0.0049	2.93333	0.742424	0.0255140729995898	70178	65763	63672
c1hy_0202301	isacc_modified_current_runny_nose_winter_3y	NA	NA	NA	NA	0.0196	0.005	0.022	-9e-04	2.93333	-0.160714	NA	70178	65460	63389
c1hy_0202301	isacc_modified_current_runny_nose_winter_4y	NA	NA	NA	NA	0.0285	0.005	0.022	-0.0038	2.93333	-0.535211	NA	70178	65763	63672
c1hy_0202301	kawasaki_disease_cum_4y	NA	NA	NA	NA	4e-04	0.005	0.022	-6e-04	2.93333	-0.0967742	NA	70178	65376	63670
c1hy_0202301	length_of_labor	0.0775	0.183	0.4235	0.6719	0.0023	0.0048	0.022	0.0336	2.93333	4.73239	0.0003542708399125	70178	65112	63420
c1hy_0202301	low_birth_weight	-0.1628	0.1576	-1.0324	0.3019	-0.0113	0.0046	0.022	0.0312	2.93333	4.8	-0.00798696672108849	70178	65164	63470
c1hy_0202301	lower_respiratory_tract_infection_cum_2y	-0.2607	0.2249	-1.1593	0.2463	0.0193	0.0048	0.022	0.0186	2.93333	2.58333	0.0263404104266355	70178	65376	63670
c1hy_0202301	m0mb_0410001	0.0126	0.1495	0.0843	0.9328	-0.004	0.0054	0.022	0.0693	2.93333	6.41667	-0.00470829477453805	70178	70178	70178
c1hy_0202301	m0mb_0420001	-0.003	0.1513	-0.0197	0.9843	-0.0038	0.0053	0.022	0.0712	2.93333	6.47273	-0.00386248450170476	70178	70178	70178
c1hy_0202301	m0mb_0430001	-0.0563	0.1221	-0.4611	0.6447	-0.0049	0.005	0.022	0.062	2.93333	4.46043	-0.00294501297083526	70178	70178	70178
c1hy_0202301	m0mb_0450001	0.1743	0.2159	0.8071	0.4196	-0.0076	0.0049	0.022	0.0209	2.93333	3.16667	-0.0115860278475908	70178	70178	70178
c1hy_0202301	m0mb_0460001	0.0166	0.2063	0.0806	0.9357	-0.0022	0.0047	0.022	0.0224	2.93333	3.5	-0.0026268205138789	70178	70178	70178
c1hy_0202301	m0mb_0480001	0.051	0.1481	0.3445	0.7305	-0.0073	0.0053	0.022	0.0638	2.93333	6.44444	-0.00967352021801905	70178	69309	69309
c1hy_0202301	m1m_0030001_1	NA	NA	NA	NA	NA	NA	0.022	0.0011	2.93333	0.186441	NA	70178	70596	70178
c1hy_0202301	m1m_0030001_2	0.076	0.3127	0.2429	0.8081	-0.0091	0.0048	0.022	0.0098	2.93333	1.46269	-0.0104276248098313	70178	70310	69893
c1hy_0202301	m1m_0030001_3	NA	NA	NA	NA	-0.0097	0.0047	0.022	-0.0104	2.93333	-1.92593	NA	70178	70596	70178
c1hy_0202301	m1m_0040001_1	-0.1588	0.2369	-0.6703	0.5027	0.011	0.0047	0.022	0.0166	2.93333	2.72131	0.0143443102429602	70178	70596	70178
c1hy_0202301	m1m_0040001_2	-0.0422	0.5683	-0.0743	0.9407	0.0033	0.0048	0.022	0.0022	2.93333	0.431373	0.00364771746499599	70178	70596	70178
c1hy_0202301	m1m_0040001_4	0.1752	0.2324	0.754	0.4508	-0.0108	0.0047	0.022	0.0173	2.93333	2.74603	-0.0145357566799946	70178	70596	70178
c1hy_0202301	m1m_0040001_6	NA	NA	NA	NA	-0.0018	0.0047	0.022	-0.0088	2.93333	-1.76	NA	70178	70596	70178
c1hy_0202301	m1m_0250001_1	-0.2954	0.2784	-1.061	0.2887	0.004	0.0048	0.022	0.0132	2.93333	2.09524	0.00920799515873328	70178	70596	70178
c1hy_0202301	m1m_0250001_2	0.3784	0.3339	1.1332	0.2571	-0.0065	0.0048	0.022	0.0101	2.93333	1.60317	-0.0123584771696131	70178	70596	70178
c1hy_0202301	m1m_0250001_3	-0.5952	1.5392	-0.3867	0.699	0.0015	0.0043	0.022	0.0035	2.93333	0.603448	0.00681449955675202	70178	70596	70178
c1hy_0202301	m1m_0260001_1	-0.2497	0.3194	-0.7819	0.4343	0.0163	0.005	0.022	0.0079	2.93333	1.36207	0.0199389374849515	70178	70596	70178
c1hy_0202301	m1m_0260001_2	0.1147	0.3729	0.3076	0.7584	-0.017	0.0047	0.022	0.0055	2.93333	0.901639	-0.018568206800232	70178	70596	70178
c1hy_0202301	m1m_bed_time	NA	NA	NA	NA	NA	NA	0.022	2e-04	2.93333	0.0350877	NA	70178	65763	63672
c1hy_0202301	m1m_nap_count	-0.0905	0.1751	-0.5169	0.6052	0.0085	0.005	0.022	0.0286	2.93333	4.4	0.0116335313439248	70178	65763	63672
c1hy_0202301	m1m_night_wake_up_count	-0.4493	0.2118	-2.1212	0.0339	0.0163	0.0049	0.022	0.0238	2.93333	3.83871	0.0283208138126106	70178	65763	63672
c1hy_0202301	m1m_sleep_time_day	-0.0972	0.1653	-0.588	0.5565	0.0041	0.0053	0.022	0.0395	2.93333	6.69492	0.00746981408667728	70178	65763	63672
c1hy_0202301	m1m_sleep_time_night	-0.2533	0.2558	-0.9904	0.322	0.0018	0.0051	0.022	0.0141	2.93333	2.2381	0.00649911013694107	70178	65763	63672
c1hy_0202301	m1m_total_sleep_time	-0.1893	0.1897	-0.998	0.3183	0.0033	0.0052	0.022	0.028	2.93333	4.66667	0.00843704221209757	70178	65479	63411
c1hy_0202301	m1m_wake_up_time	0.1724	0.2085	0.8269	0.4083	2e-04	0.0051	0.022	0.0249	2.93333	3.19231	-0.00391342874032148	70178	65763	63672
c1hy_0202301	mbpfas0001b	0.8364	0.8687	0.9628	0.3356	-0.0079	0.0045	0.022	0.0136	2.93333	0.660194	-0.0230698788938303	70178	68351	66794
c1hy_0202301	mbpfas0007	-0.079	0.6856	-0.1153	0.9082	-0.0029	0.0045	0.022	0.0067	2.93333	0.345361	-0.00209524833987876	70178	70663	67527
c1hy_0202301	mbpfas0009	-0.0624	0.2612	-0.239	0.8111	-0.0067	0.005	0.022	0.054	2.93333	2.45455	-0.00472958949017736	70178	70178	70178
c1hy_0202301	mbpfas0013	0.013	0.2436	0.0532	0.9576	-0.0029	0.0044	0.022	0.0495	2.93333	2.25	-0.00345277522801565	70178	70178	70178
c1hy_0202301	mbpfas0017	0.3153	0.2602	1.2119	0.2256	-0.0072	0.005	0.022	0.0561	2.93333	2.55	-0.01902257084631	70178	70178	70178
c1hy_0202301	mbpfas0021	0.6956	0.6607	1.0527	0.2925	-0.0063	0.005	0.022	0.0148	2.93333	0.714976	-0.0192051795690086	70178	70178	70178
c1hy_0202301	mbpfas0025	NA	NA	NA	NA	-0.0093	0.0053	0.022	-0.001	2.93333	-0.046729	NA	70178	69759	69759
c1hy_0202301	mbpfas0029	0.5458	0.323	1.69	0.091	-0.0035	0.0052	0.022	0.0334	2.93333	1.63725	-0.0188262470027687	70178	69805	69805
c1hy_0202301	mbpfas0039b	NA	NA	NA	NA	NA	NA	0.022	0.0042	2.93333	0.214286	NA	70178	68351	66794
c1hy_0202301	mbpfas0041	NA	NA	NA	NA	NA	NA	0.022	0.0047	2.93333	0.20524	NA	70178	69967	69967
c1hy_0202301	mbpfas0045	NA	NA	NA	NA	-0.0087	0.0048	0.022	-0.008	2.93333	-0.451977	NA	70178	69918	69918
c1hy_0202301	mbpfas0047	0.3227	0.2519	1.2807	0.2003	-0.0048	0.0047	0.022	0.0515	2.93333	2.48792	-0.0162693104166616	70178	69960	69960
c1hy_0202301	mbpfas0053b	0.1779	0.3743	0.4753	0.6345	-0.0071	0.0046	0.022	0.0222	2.93333	1.21978	-0.011548743361326	70178	68351	66794
c1hy_0202301	mbpfas0067b	0.1021	0.2811	0.3633	0.7164	-0.0044	0.0045	0.022	0.0296	2.93333	1.5914	-0.00735767914708028	70178	68351	66794
c1hy_0202301	mbpfas0073	0.0823	0.2036	0.404	0.6862	-0.0048	0.0043	0.022	0.0626	2.93333	2.69828	-0.0082067465155411	70178	70072	70072
c1hy_0202301	milk_allergy_1hy	0.865	0.3087	2.8019	0.0051	0.0664	0.005	0.022	0.0138	2.93333	2.15625	0.0562233158717084	70178	65725	64158
c1hy_0202301	milk_allergy_2y	1	0.391	2.5935	0.0095	0.061	0.0047	0.022	0.0113	2.93333	1.79365	0.0493719018619906	70178	65805	64232
c1hy_0202301	milk_allergy_3y	1	3.6146	0.4926	0.6223	0.0719	0.0055	0.022	0.0017	2.93333	0.288136	0.0672013008746793	70178	63720	62208
c1hy_0202301	milk_allergy_cum_4y	0.7942	0.2497	3.1804	0.0015	0.0757	0.0053	0.022	0.0203	2.93333	3.02985	0.064078626460399	70178	66813	65196
c1hy_0202301	milk_allergy_score_until_4yo	0.7338	0.195	3.7629	2e-04	0.0855	0.0052	0.022	0.0317	2.93333	4.28378	0.0730040866883225	70178	65855	64282
c1hy_0202301	milk_allergy_score_until_4yo_positive	0.747	0.2009	3.7185	2e-04	0.0783	0.0051	0.022	0.0309	2.93333	4.06579	0.0651036220799999	70178	65761	64197
c1hy_0202301	mn	0.0395	0.1358	0.2907	0.7713	-0.0071	0.0053	0.022	0.0781	2.93333	4.91195	-0.00952055863662661	70178	70697	67556
c1hy_0202301	mt1b_0020001	0.3258	0.1741	1.8713	0.0613	0.0225	0.0053	0.022	0.0349	2.93333	4.30864	0.0138671588293794	70178	70178	70178
c1hy_0202301	mt1b_0020101	0.3326	0.1786	1.8621	0.0626	0.0226	0.0053	0.022	0.0332	2.93333	4.25641	0.0139977446413602	70178	70178	70178
c1hy_0202301	mt1b_0030001	0.2446	0.2127	1.1501	0.2501	-0.002	0.0056	0.022	0.0286	2.93333	3.575	-0.00834673091751919	70178	70178	70178
c1hy_0202301	mt1b_0030101	0.2167	0.209	1.0366	0.2999	-0.0029	0.0055	0.022	0.0294	2.93333	3.58537	-0.00863310278059047	70178	70178	70178
c1hy_0202301	mt1b_0040001b	0.2888	0.247	1.1691	0.2424	0.0016	0.0052	0.022	0.015	2.93333	2.58621	-0.00365491663537223	70178	68351	66794
c1hy_0202301	mt1b_0040101b	0.3446	0.2573	1.3394	0.1804	0.0011	0.0052	0.022	0.0141	2.93333	2.35	-0.00501931821027874	70178	68351	66794
c1hy_0202301	mt1b_0050001	0.2489	0.1749	1.4232	0.1547	0.0056	0.0049	0.022	0.0302	2.93333	4.50746	-0.00083750192201753	70178	70178	70178
c1hy_0202301	mt1b_0050101	0.2491	0.1742	1.4297	0.1528	0.0052	0.0049	0.022	0.03	2.93333	4.34783	-0.001231524626207	70178	70178	70178
c1hy_0202301	mt1b_0060001	0.1737	0.2225	0.7805	0.4351	0.0059	0.0048	0.022	0.02	2.93333	2.85714	0.00230484089744392	70178	70178	70178
c1hy_0202301	mt1b_0060101	0.1653	0.2314	0.7144	0.475	0.0057	0.0049	0.022	0.0191	2.93333	2.72857	0.00236005321805496	70178	70178	70178
c1hy_0202301	mt1b_0080001	0.1336	0.142	0.9405	0.347	0.0134	0.0052	0.022	0.0576	2.93333	6.32967	0.00900398447966982	70178	70178	70178
c1hy_0202301	mt1b_0100101	-0.0558	0.1376	-0.4057	0.685	-0.0028	0.0056	0.022	0.0571	2.93333	3.48171	-0.000856289062778721	70178	70178	70178
c1hy_0202301	mt1b_0100201	-0.2111	0.1447	-1.4589	0.1446	6e-04	0.005	0.022	0.055	2.93333	6.11111	0.00826239708284437	70178	70178	70178
c1hy_0202301	mt1b_0100301	-0.1947	0.1735	-1.1223	0.2617	-0.0015	0.0051	0.022	0.034	2.93333	4.72222	0.00393522406149622	70178	70178	70178
c1hy_0202301	mt1b_0100401	-0.2396	0.1696	-1.4123	0.1579	9e-04	0.005	0.022	0.039	2.93333	5.34247	0.00816769528522994	70178	70178	70178
c1hy_0202301	mt1b_0100501	0.0068	0.137	0.0496	0.9604	0.003	0.0051	0.022	0.0606	2.93333	5.66355	0.00287083476715311	70178	70178	70178
c1hy_0202301	mt1b_0100601	0.0384	0.1422	0.2702	0.787	-0.0013	0.0052	0.022	0.0596	2.93333	5.51852	-0.00280546283863515	70178	70178	70178
c1hy_0202301	mt1b_0100701	0.1238	0.1535	0.8067	0.4198	-0.0068	0.0049	0.022	0.0456	2.93333	5.92208	-0.0110970380997491	70178	70178	70178
c1hy_0202301	mt1b_0100801	0.1071	0.1224	0.8752	0.3815	-0.0129	0.0055	0.022	0.0914	2.93333	7.87931	-0.0187793511367796	70178	70178	70178
c1hy_0202301	mt1b_0200101	-0.0073	0.1354	-0.054	0.9569	-0.0129	0.0052	0.022	0.0567	2.93333	5.0177	-0.0131621682741561	70178	70178	70178
c1hy_0202301	mt1b_0200201	-0.1526	0.14	-1.0903	0.2756	0.0128	0.0053	0.022	0.0537	2.93333	4.92661	0.0187575117000219	70178	70178	70178
c1hy_0202301	mt1b_0200301	0.2856	0.177	1.6139	0.1065	-0.007	0.0053	0.022	0.0432	2.93333	4.69565	-0.0163382107289114	70178	70178	70178
c1hy_0202301	mt1b_0200401	0.2641	0.1725	1.5306	0.1259	0.0144	0.0055	0.022	0.0552	2.93333	5.52	0.00540602660842174	70178	70178	70178
c1hy_0202301	mt1b_0200501	0.1984	0.1978	1.0028	0.316	0.0047	0.0051	0.022	0.026	2.93333	1.9697	-4.61454481793832e-05	70178	70178	70178
c1hy_0202301	mt1b_0400001	-0.0227	0.1467	-0.155	0.8768	-0.0066	0.005	0.022	0.0725	2.93333	6.90476	-0.00597787494366888	70178	70178	70178
c1hy_0202301	mt1b_0410001	0.0658	0.1544	0.4262	0.67	-0.0081	0.0053	0.022	0.0631	2.93333	6.8587	-0.0110603382598752	70178	69564	69564
c1hy_0202301	mt1b_0420001	0.0602	0.1715	0.351	0.7256	-0.0045	0.0052	0.022	0.0587	2.93333	6.52222	-0.00694479130662812	70178	70178	70178
c1hy_0202301	mt1b_0430001	0.087	0.1508	0.5768	0.5641	-0.0028	0.0059	0.022	0.058	2.93333	4.87395	-0.00615497720314422	70178	70178	70178
c1hy_0202301	mt1b_0440001	0.2966	0.1879	1.5785	0.1145	-0.0122	0.0056	0.022	0.0611	2.93333	6.17172	-0.024100843907396	70178	69945	69945
c1hy_0202301	mt1b_0450001	0.2244	0.1861	1.2057	0.2279	-0.0091	0.0052	0.022	0.029	2.93333	4.14286	-0.0151727972212473	70178	69905	69905
c1hy_0202301	mt1b_0460001	0.0048	0.1622	0.0297	0.9763	-0.0031	0.0047	0.022	0.0312	2.93333	4.52174	-0.00332029283661902	70178	69899	69899
c1hy_0202301	mt1b_0470001	NA	NA	NA	NA	0.0161	0.0049	0.022	-0.0051	2.93333	-0.87931	NA	70178	69921	69921
c1hy_0202301	mt1b_0480001	0.1556	0.164	0.9491	0.3426	-0.0114	0.0055	0.022	0.0615	2.93333	5.6422	-0.0180803617602435	70178	67798	67798
c1hy_0202301	mt1u_0010001	-0.1852	0.225	-0.8229	0.4106	0.0053	0.005	0.022	0.0165	2.93333	2.79661	0.00909986676474838	70178	67700	67700
c1hy_0202301	mt1u_0020001	-0.2795	0.2541	-1.0997	0.2715	0.0059	0.005	0.022	0.013	2.93333	2.13115	0.0109195813445066	70178	67822	67822
c1hy_0202301	mt2b_0410001	-0.0527	0.1462	-0.3605	0.7185	-0.0124	0.0052	0.022	0.0775	2.93333	6.73913	-0.0107815927918322	70178	69987	69987
c1hy_0202301	mt2b_0420001	-0.0038	0.1483	-0.0255	0.9796	-0.0125	0.005	0.022	0.0791	2.93333	6.76068	-0.0130360831176649	70178	69842	69842
c1hy_0202301	mt2b_0430001	9e-04	0.11	0.0081	0.9935	-0.0049	0.0054	0.022	0.0853	2.93333	5.29814	-0.00523517253563339	70178	69820	69820
c1hy_0202301	mt2b_0450001	0.0659	0.1422	0.4635	0.643	-0.012	0.0055	0.022	0.0514	2.93333	6.425	-0.0147967277013431	70178	69759	69759
c1hy_0202301	mt2b_0460001	-0.0812	0.1459	-0.5568	0.5777	-0.0013	0.0051	0.022	0.0452	2.93333	5.38095	0.00130233917475653	70178	69954	69954
c1hy_0202301	mt2b_0480001	-0.0271	0.1461	-0.1852	0.853	-0.0133	0.0048	0.022	0.0758	2.93333	5.57353	-0.0128253782313263	70178	70178	70178
c1hy_0202301	mt2b_0490001	-0.0635	0.1981	-0.3204	0.7487	0.0031	0.0054	0.022	0.0271	2.93333	3.56579	0.00476755193824458	70178	70178	70178
c1hy_0202301	mt2u_0010001	-0.0713	0.1789	-0.3984	0.6904	0.0092	0.0046	0.022	0.0227	2.93333	3.72131	0.0110401066665909	70178	70178	70178
c1hy_0202301	mt2u_0020001	0.0228	0.1811	0.1261	0.8997	0.0042	0.0047	0.022	0.0228	2.93333	3.8	0.00377389703753422	70178	70178	70178
c1hy_0202301	mumps_cum_4y	0.2653	0.6037	0.4394	0.6604	-6e-04	0.0055	0.022	0.0044	2.93333	0.594595	-0.00329346168608552	70178	65089	63396
c1hy_0202301	mycotic_or_fungal_infection_cum_2y	0.5212	0.4868	1.0707	0.2843	0.004	0.0048	0.022	0.0053	2.93333	0.929825	-0.00138491369056784	70178	65158	63464
c1hy_0202301	nuts_allergy_score_until_4yo_positive	0.6795	0.391	1.738	0.0822	0.0664	0.0049	0.022	0.0098	2.93333	1.44118	0.0607288016891814	70178	66813	65196
c1hy_0202301	otitis_media_cum_2y	-0.4095	0.2333	-1.7551	0.0792	0.0157	0.0047	0.022	0.0243	2.93333	3.68182	0.0268443294463049	70178	64926	63252
c1hy_0202301	out_of_night_diapers_age_4y	-0.3341	0.2909	-1.1486	0.2507	0.0064	0.0053	0.022	0.0304	2.93333	2.15603	0.015885007461771	70178	65763	63672
c1hy_0202301	participant_reported_food_allergy_cum_4y	0.8136	0.1826	4.4554	8.3742e-06	0.0993	0.0054	0.022	0.0429	2.93333	4.71429	0.081963455844503	70178	66813	65196
c1hy_0202301	pb	-0.1126	0.1545	-0.7288	0.4661	3.972e-05	0.0053	0.022	0.0508	2.93333	6.51282	0.00394971329558384	70178	71319	68136
c1hy_0202301	peanuts_allergy_score_4yo_positive	0.8609	3.106	0.2772	0.7817	0.0465	0.0052	0.022	0.0018	2.93333	0.28125	0.0439872147019785	70178	66696	65085
c1hy_0202301	premature_birth	0.2173	0.3292	0.6601	0.5092	-0.0141	0.0051	0.022	0.0091	2.93333	1.56897	-0.0186326074177371	70178	63051	61431
c1hy_0202301	psychomotor_developmental_delay_cum_4y	NA	NA	NA	NA	0.0052	0.0048	0.022	-0.0018	2.93333	-0.295082	NA	70178	64938	63246
c1hy_0202301	roseola_infantum_cum_2y	0.0839	0.2835	0.2959	0.7673	0.0053	0.0053	0.022	0.0126	2.93333	2	0.00433471935533088	70178	64930	63248
c1hy_0202301	rsv_infection_cum_2y	-0.0822	0.1579	-0.5207	0.6026	0.0174	0.0047	0.022	0.0361	2.93333	5.30882	0.0214784583514209	70178	65178	63482
c1hy_0202301	sccon003	-0.031	0.1281	-0.2424	0.8085	0.0096	0.005	0.022	0.0704	2.93333	8.38095	0.0117521950595545	70178	71057	67889
c1hy_0202301	sccon005	-0.2155	0.1893	-1.1388	0.2548	0.0132	0.0048	0.022	0.0252	2.93333	3.76119	0.0192617154870706	70178	71027	67861
c1hy_0202301	se	-0.0836	0.1318	-0.6343	0.5259	-0.0127	0.0053	0.022	0.0628	2.93333	1.82558	-0.0115622707099982	70178	61764	58978
c1hy_0202301	shellfish_allergy_score_until_4yo_positive	1	1.889	0.7449	0.4563	0.0525	0.0048	0.022	0.0027	2.93333	0.442623	0.044851642596522	70178	66813	65196
c1hy_0202301	soba_allergy_score_until_4yo_positive	0.4345	0.3118	1.3938	0.1634	0.0515	0.0049	0.022	0.0105	2.93333	1.75	0.0482714280405283	70178	66813	65196
c1hy_0202301	soybean_allergy_score_until_4yo_positive	0.8873	0.4342	2.0436	0.041	0.0743	0.0047	0.022	0.0084	2.93333	1.29231	0.0675627687553821	70178	65818	64248
c1hy_0202301	streptococcus_pyogenes_cum_4y	-0.27	0.4488	-0.6015	0.5475	0.0167	0.0051	0.022	0.0062	2.93333	0.984127	0.0213354825260408	70178	64521	62847
c1hy_0202301	ucbb_0080001b	0.1581	0.191	0.828	0.4077	-5e-04	0.0048	0.022	0.029	2.93333	4.83333	-0.00463183488995048	70178	67848	66311
c1hy_0202301	ucbb_0410001	0.0233	0.0696	0.3348	0.7378	8e-04	0.0054	0.022	0.3582	2.93333	8.3109	-0.00160095693219642	70178	70178	70178
c1hy_0202301	ucbb_0420001	-4e-04	0.0731	-0.006	0.9952	0.003	0.0055	0.022	0.3484	2.93333	7.81166	0.00380190732126119	70178	70178	70178
c1hy_0202301	ucbb_0430001	-0.014	0.0774	-0.1805	0.8567	-0.0096	0.0054	0.022	0.2981	2.93333	4.26466	-0.0102184171884036	70178	70178	70178
c1hy_0202301	ucbb_0450001	0.1856	0.1161	1.5983	0.11	-0.0174	0.0058	0.022	0.0986	2.93333	10.9556	-0.027738552931075	70178	70178	70178
c1hy_0202301	ucbb_0460001	0.1025	0.1125	0.9108	0.3624	-0.0105	0.0056	0.022	0.0956	2.93333	10.5055	-0.0161627175527025	70178	70178	70178
c1hy_0202301	ucbb_0480001	0.0185	0.0697	0.2656	0.7906	5e-04	0.0053	0.022	0.3442	2.93333	7.23109	-0.00138584173062132	70178	70178	70178
c1hy_0202301	upper_respiratory_tract_infection_cum_2y	-0.1299	0.2306	-0.5633	0.5732	0.0218	0.0052	0.022	0.018	2.93333	2.64706	0.0263027173158261	70178	65376	63670
c1hy_0202301	urinary_tract_infections_cum_4y	NA	NA	NA	NA	-0.0036	0.005	0.022	-0.0027	2.93333	-0.442623	NA	70178	65225	63533
c1hy_0202301	urticaria_cum_4y	0.4548	0.3004	1.5141	0.13	0.0098	0.0048	0.022	0.0121	2.93333	1.77941	0.00309565202653131	70178	64853	63187
c1hy_0202301	varicella_cum_4y	-0.0644	0.4916	-0.1309	0.8958	0.008	0.0053	0.022	0.0045	2.93333	0.642857	0.00929726470832821	70178	65006	63324
c1hy_0202301	wheat_allergy_score_until_4yo_positive	0.3778	0.1939	1.9487	0.0513	0.0811	0.005	0.022	0.0305	2.93333	4.55224	0.0781028029344853	70178	65733	64170
c1hy_0202401	BMI	-0.0324	0.0863	-0.3756	0.7072	0.0034	0.0066	0.0194	0.1732	2.85294	19.4607	0.00586181124134014	70178	163835	0
c1hy_0202401	adenovirus_infection_cum_2y	-0.4917	0.2594	-1.8953	0.058	0.0168	0.0046	0.0194	0.0171	2.85294	2.71429	0.0273268757561392	70178	65376	63670
c1hy_0202401	allergic_conjunctivitis_cum_4y	-0.035	0.2552	-0.1372	0.8909	0.0297	0.0051	0.0194	0.0162	2.85294	2.28169	0.0336077061470072	70178	62090	60530
c1hy_0202401	allergic_conjunctivitis_or_rhinitis_or_hay_fever_cum_4y	0.1172	0.3871	0.3029	0.762	0.0471	0.0054	0.0194	0.0086	2.85294	1.11688	0.0492835574963697	70178	65376	63670
c1hy_0202401	allergic_rhinitis_cum_4y	0.1789	0.3219	0.5559	0.5783	0.0413	0.0051	0.0194	0.0126	2.85294	1.55556	0.0442494562640472	70178	58660	57185
c1hy_0202401	any_food_allergy_score_positive_until_4yo	0.7582	0.1602	4.7342	2.199e-06	0.1731	0.0051	0.0194	0.0548	2.85294	5.48	0.163163955740465	70178	66813	65196
c1hy_0202401	asthma_cum_4y	0.0601	0.2139	0.2809	0.7788	0.0479	0.0051	0.0194	0.0306	2.85294	3.1875	0.0507633397538644	70178	65376	63670
c1hy_0202401	atopic_dermatitis_cum_4y	0.8944	0.1678	5.3297	9.8399e-08	0.2554	0.0054	0.0194	0.0633	2.85294	5.86111	0.250794623366595	70178	65376	63670
c1hy_0202401	autistic_spectrum_disorder_and_pddnos_cum_4y	0.4597	0.3529	1.3028	0.1926	0.0092	0.005	0.0194	0.0107	2.85294	1.94545	0.00323846417370133	70178	65006	63324
c1hy_0202401	bone_fracture_cum_4y	0.8786	1.063	0.8266	0.4085	0.0067	0.0053	0.0194	0.0034	2.85294	0.548387	3.68335827898531e-05	70178	64549	62875
c1hy_0202401	breast_feeding_cessation_1m	0.5787	0.6532	0.886	0.3756	-0.0116	0.0049	0.0194	0.004	2.85294	0.634921	-0.0176939157576175	70178	64843	63164
c1hy_0202401	breast_feeding_cessation_2m	0.0678	0.244	0.2777	0.7812	-0.0106	0.0046	0.0194	0.0142	2.85294	2.18462	-0.0126325198271474	70178	65154	63459
c1hy_0202401	breast_feeding_cessation_3m	0.0942	0.2737	0.3442	0.7307	-0.0069	0.0049	0.0194	0.0112	2.85294	1.77778	-0.00887716297771301	70178	65148	63453
c1hy_0202401	breast_feeding_cessation_age	0.1758	0.2841	0.619	0.5359	0.0094	0.0048	0.0194	0.018	2.85294	2.14286	0.00685260164511825	70178	65244	63545
c1hy_0202401	breast_feeding_period_1y	0.0509	0.2197	0.2317	0.8167	0.0082	0.0049	0.0194	0.0188	2.85294	2.84848	0.00790232253326602	70178	65376	63670
c1hy_0202401	c1hy_0030001b2	0.369	0.3225	1.1442	0.2525	-3e-04	0.0049	0.0194	0.0102	2.85294	1.85455	-0.00558553093210816	70178	67882	66347
c1hy_0202401	c1hy_0060002_checked	-0.0776	0.0899	-0.8632	0.388	-0.013	0.0056	0.0194	0.1964	2.85294	12.1235	-0.00929220274400968	70178	70596	70178
c1hy_0202401	c1hy_0070002b	-0.1343	0.3622	-0.3707	0.7109	0.0224	0.0054	0.0194	0.0083	2.85294	1.40678	0.0260726045867228	70178	63955	62510
c1hy_0202401	c1hy_0100001_2	0.5712	0.2604	2.193	0.0283	0.1251	0.0052	0.0194	0.0118	2.85294	1.81538	0.118304097092794	70178	70178	70178
c1hy_0202401	c1hy_0100001_3	0.8273	0.2224	3.72	2e-04	0.1094	0.0054	0.0194	0.0295	2.85294	3.73418	0.0918557474461371	70178	70178	70178
c1hy_0202401	c1hy_0100001_4	NA	NA	NA	NA	0.069	0.0051	0.0194	-0.0043	2.85294	-0.767857	NA	70178	70178	70178
c1hy_0202401	c1hy_0100501_3	0.9129	0.5164	1.7678	0.0771	0.0705	0.0049	0.0194	0.0065	2.85294	1.14035	0.0610404171326891	70178	70178	70178
c1hy_0202401	c1hy_0100501_4	0.7176	1.0924	0.6569	0.5112	0.0562	0.0045	0.0194	0.0022	2.85294	0.407407	0.0520762949167765	70178	70178	70178
c1hy_0202401	c1hy_0102001_3	NA	NA	NA	NA	0.0403	0.0051	0.0194	-0.0046	2.85294	-0.754098	NA	70178	68774	68774
c1hy_0202401	c1hy_0103001_3	0.7443	0.2621	2.8402	0.0045	0.0248	0.0045	0.0194	0.018	2.85294	3.33333	0.0122771697679209	70178	64065	64065
c1hy_0202401	c1hy_0103501_2	0.3915	0.2439	1.6051	0.1085	0.0132	0.005	0.0194	0.0212	2.85294	2.94444	0.00536936488300522	70178	70178	70178
c1hy_0202401	c1hy_0103501_3	0.1604	0.9288	0.1727	0.8629	0.0166	0.005	0.0194	0.0018	2.85294	0.295082	0.0158204619653092	70178	70178	70178
c1hy_0202401	c1hy_0104001_2	0.0976	0.1974	0.4946	0.6209	0.0277	0.0048	0.0194	0.0266	2.85294	4.09231	0.0260829490772482	70178	70178	70178
c1hy_0202401	c1hy_0104001_3	NA	NA	NA	NA	0.003	0.0045	0.0194	-0.0029	2.85294	-0.508772	NA	70178	70178	70178
c1hy_0202401	c1hy_0104501_2	0.2805	0.4304	0.6517	0.5146	0.0024	0.0052	0.0194	0.0064	2.85294	1.03226	-0.000735027920127086	70178	70178	70178
c1hy_0202401	c1hy_0105001_2	0.1022	0.1839	0.5558	0.5783	0.0078	0.005	0.0194	0.028	2.85294	4.24242	0.00554963922762653	70178	70178	70178
c1hy_0202401	c1hy_0105001_3	NA	NA	NA	NA	0.0128	0.0053	0.0194	-0.003	2.85294	-0.491803	NA	70178	70178	70178
c1hy_0202401	c1hy_0200301	1	0.7201	2.1168	0.0343	0.3307	0.0049	0.0194	0.0061	2.85294	0.953125	0.320510437095752	70178	69212	69212
c1hy_0202401	c1hy_0210001	1	0.1789	6.123	9.1821e-10	0.2824	0.0051	0.0194	0.04	2.85294	4.7619	0.261628707566618	70178	69212	69212
c1hy_0202401	c1hy_0220001	1	0.1833	5.8706	4.3424e-09	0.1846	0.0054	0.0194	0.0534	2.85294	5.44898	0.156915686943531	70178	69260	69260
c1hy_0202401	c1hy_0240001_1	-0.0727	0.4678	-0.1554	0.8765	-0.0037	0.005	0.0194	0.0045	2.85294	0.725806	-0.00305735264714166	70178	70178	70178
c1hy_0202401	c1hy_0240001_2	0.2085	0.4211	0.4951	0.6205	-0.001	0.0049	0.0194	0.0057	2.85294	0.890625	-0.00323317717338427	70178	70178	70178
c1hy_0202401	c1hy_0250001_1	-0.1484	0.2008	-0.739	0.4599	-0.016	0.0053	0.0194	0.0278	2.85294	3.80822	-0.0134618351499022	70178	68351	66794
c1hy_0202401	c1hy_0250001_2	-0.1054	0.2498	-0.422	0.673	0.0065	0.0049	0.0194	0.0162	2.85294	2.41791	0.0087643708489103	70178	68351	66794
c1hy_0202401	c1hy_0250001_3	-0.0366	0.1617	-0.2263	0.821	0.0168	0.005	0.0194	0.0352	2.85294	5.10145	0.0188926701763901	70178	68351	66794
c1hy_0202401	c1hy_0260001	0.3425	0.3569	0.9597	0.3372	-0.0112	0.0053	0.0194	0.0079	2.85294	1.31667	-0.0157290344024811	70178	69260	69260
c1hy_0202401	c1hy_0280001	0.0269	0.2827	0.0951	0.9242	-0.0174	0.0049	0.0194	0.0122	2.85294	2.14035	-0.0182165899056844	70178	69261	69261
c1hy_0202401	c1hy_0290001	-0.4314	0.3965	-1.0879	0.2767	0.0283	0.0052	0.0194	0.0098	2.85294	1.44118	0.0349563075222305	70178	69210	69210
c1hy_0202401	c1hy_0300001	-0.3615	0.6488	-0.5571	0.5775	-0.0673	0.005	0.0194	0.0032	2.85294	0.571429	-0.0656649113429177	70178	69210	69210
c1hy_0202401	c1hy_0310001	NA	NA	NA	NA	NA	NA	0.0194	0.001	2.85294	0.178571	NA	70178	70019	70019
c1hy_0202401	c1hy_0330001	0.4727	0.5825	0.8116	0.417	0.003	0.0049	0.0194	0.0041	2.85294	0.745455	-0.00122683174294964	70178	70019	70019
c1hy_0202401	c1hy_0340001	NA	NA	NA	NA	0.0103	0.0049	0.0194	-0.0033	2.85294	-0.428571	NA	70178	69945	69945
c1hy_0202401	c1hy_0350001	0.1571	0.2904	0.5409	0.5885	0.008	0.0049	0.0194	0.0107	2.85294	1.81356	0.00583778872276717	70178	69945	69945
c1hy_0202401	c1hy_0350002	NA	NA	NA	NA	NA	NA	0.0194	0.0017	2.85294	0.298246	NA	70178	69945	69945
c1hy_0202401	c1hy_0350003	0.1524	0.288	0.5292	0.5967	-0.0038	0.0047	0.0194	0.0107	2.85294	1.87719	-0.00610417880338968	70178	70403	69986
c1hy_0202401	c1hy_0350004	-0.3294	0.3544	-0.9295	0.3526	-0.0034	0.0047	0.0194	0.0075	2.85294	1.22951	0.00056617073426298	70178	70403	69986
c1hy_0202401	c1hy_0360001	-0.5066	0.7121	-0.7114	0.4769	-0.0038	0.0053	0.0194	0.0034	2.85294	0.515152	0.000301306735285145	70178	70403	69986
c1hy_0202401	c1hy_0360002	-0.3609	0.2932	-1.2312	0.2183	0.01	0.005	0.0194	0.0123	2.85294	1.86364	0.0158700795600039	70178	70403	69986
c1hy_0202401	c1hy_0360003	0.7352	2.1015	0.3499	0.7265	0.0029	0.0048	0.0194	0.0021	2.85294	0.318182	-0.00169844532968472	70178	68095	66547
c1hy_0202401	c1hy_0360004	-0.2651	0.2531	-1.0473	0.295	0.0126	0.0053	0.0194	0.0158	2.85294	2.35821	0.0180477753798509	70178	68095	66547
c1hy_0202401	c1hy_0370001	0.2079	0.3164	0.6572	0.5111	-0.0036	0.0049	0.0194	0.0095	2.85294	1.48438	-0.00666640554698194	70178	67753	66239
c1hy_0202401	c1hy_0370101	NA	NA	NA	NA	0.0059	0.0048	0.0194	-0.0056	2.85294	-0.918033	NA	70178	67753	66239
c1hy_0202401	c1hy_0370201	NA	NA	NA	NA	0.0117	0.0051	0.0194	-0.0048	2.85294	-0.872727	NA	70178	67753	66239
c1hy_0202401	c1hy_0380101_1	NA	NA	NA	NA	0.0089	0.005	0.0194	-0.0018	2.85294	-0.295082	NA	70178	68351	66794
c1hy_0202401	c1hy_0380101_2	-0.0032	0.313	-0.0102	0.9919	-0.0056	0.0049	0.0194	0.0101	2.85294	1.68333	-0.00584815260659059	70178	68351	66794
c1hy_0202401	c1hy_0380101_3	NA	NA	NA	NA	-0.009	0.0047	0.0194	-7e-04	2.85294	-0.106061	NA	70178	68351	66794
c1hy_0202401	c1hy_0380101_4	NA	NA	NA	NA	0.0066	0.0052	0.0194	-2e-04	2.85294	-0.03125	NA	70178	68351	66794
c1hy_0202401	c1hy_0380201	NA	NA	NA	NA	NA	NA	0.0194	0.0013	2.85294	0.209677	NA	70178	67701	66191
c1hy_0202401	c1hy_0380202	NA	NA	NA	NA	0.001	0.0047	0.0194	-0.0063	2.85294	-1.21154	NA	70178	67637	66128
c1hy_0202401	c1hy_0380301	0.2673	0.3218	0.8308	0.4061	4e-04	0.0052	0.0194	0.0097	2.85294	1.61667	-0.00329797370072307	70178	67613	66101
c1hy_0202401	c1hy_0390001	0.1041	0.2331	0.4468	0.655	0.0262	0.0048	0.0194	0.0163	2.85294	2.67213	0.0259143415733917	70178	67613	66101
c1hy_0202401	c1hy_0390101	0.0913	0.2964	0.3081	0.758	0.0261	0.0051	0.0194	0.0115	2.85294	1.88525	0.0262278246811655	70178	67669	66159
c1hy_0202401	c1hy_0390201	0.063	0.2242	0.2808	0.7788	0.0245	0.0049	0.0194	0.0173	2.85294	2.88333	0.0248208419012852	70178	67669	66159
c1hy_0202401	c1hy_0390301	-0.127	0.4288	-0.2961	0.7671	0.0192	0.0049	0.0194	0.0062	2.85294	1.01639	0.021667318414903	70178	67682	66173
c1hy_0202401	c1hy_0390401	NA	NA	NA	NA	0.013	0.0045	0.0194	-0.0014	2.85294	-0.25	NA	70178	67658	66149
c1hy_0202401	c1hy_0390501	0.2643	0.3935	0.6717	0.5018	0.0167	0.0053	0.0194	0.0077	2.85294	1.24194	0.0143606870818631	70178	67658	66149
c1hy_0202401	c1hy_0400001	NA	NA	NA	NA	0.0076	0.0049	0.0194	-2e-04	2.85294	-0.03125	NA	70178	65300	63597
c1hy_0202401	c1hy_0400101	0.5476	0.3942	1.3891	0.1648	-0.0018	0.0049	0.0194	0.0088	2.85294	1.27536	-0.00920078505537764	70178	65300	63597
c1hy_0202401	c1hy_0400201	1	0.9254	1.2622	0.2069	-0.0071	0.0051	0.0194	0.0038	2.85294	0.745098	-0.0177935095866398	70178	65303	63601
c1hy_0202401	c1hy_0400301	0.0038	0.3919	0.0097	0.9922	-0.0054	0.0049	0.0194	0.0066	2.85294	1.04762	-0.00586713008373435	70178	65303	63601
c1hy_0202401	c1hy_0410001	0.282	0.2286	1.2338	0.2173	-0.0166	0.0049	0.0194	0.0206	2.85294	3.07463	-0.0237820761256849	70178	65303	63601
c1hy_0202401	c1hy_0411001	0.482	0.246	1.9591	0.0501	-0.0236	0.0051	0.0194	0.0198	2.85294	2.86957	-0.0353430452473652	70178	64819	63154
c1hy_0202401	c1hy_0411101	NA	NA	NA	NA	-0.0019	0.0047	0.0194	-3.3319e-05	2.85294	-0.00546213	NA	70178	64752	63097
c1hy_0202401	c1hy_0411201	NA	NA	NA	NA	NA	NA	0.0194	0.0018	2.85294	0.295082	NA	70178	64676	63023
c1hy_0202401	c1hy_0411401	-0.0562	0.4363	-0.1288	0.8975	0.0062	0.0051	0.0194	0.0053	2.85294	0.854839	0.00728974856850566	70178	64642	62988
c1hy_0202401	c1hy_0420001	NA	NA	NA	NA	NA	NA	0.0194	0.0012	2.85294	0.190476	NA	70178	64642	62988
c1hy_0202401	c1hy_0420002	NA	NA	NA	NA	NA	NA	0.0194	9e-04	2.85294	0.145161	NA	70178	64701	63046
c1hy_0202401	c1hy_0420003	NA	NA	NA	NA	NA	NA	0.0194	6e-04	2.85294	0.0983607	NA	70178	64701	63046
c1hy_0202401	c1hy_0420004	0.1737	0.4414	0.3934	0.694	-0.0193	0.0053	0.0194	0.0063	2.85294	0.926471	-0.0228397055874376	70178	64718	63062
c1hy_0202401	c1hy_0430001	-0.0402	0.177	-0.2271	0.8204	-0.0042	0.005	0.0194	0.0335	2.85294	2.04268	-0.00355847693518819	70178	64700	63044
c1hy_0202401	c1hy_0430002	0.403	0.2353	1.7127	0.0868	-0.0092	0.0049	0.0194	0.0252	2.85294	3.76119	-0.0191714310285706	70178	64700	63044
c1hy_0202401	c1hy_0430003	-0.1308	0.6568	-0.1991	0.8421	0.0034	0.0052	0.0194	0.0025	2.85294	0.409836	0.00459339011473454	70178	65579	63506
c1hy_0202401	c1hy_0430004	-0.4725	0.9447	-0.5002	0.617	0.0069	0.005	0.0194	0.0026	2.85294	0.40625	0.0108462881899102	70178	65579	63506
c1hy_0202401	c1hy_0440001	0.4835	0.3338	1.4486	0.1475	-0.0055	0.0052	0.0194	0.0124	2.85294	1.90769	-0.0135905685098587	70178	65579	63506
c1hy_0202401	c1hy_0440002	0.2485	0.6484	0.3832	0.7016	9e-04	0.005	0.0194	0.0033	2.85294	0.568966	-0.0010387196758876	70178	65579	63506
c1hy_0202401	c1hy_0440003	0.334	0.296	1.1285	0.2591	0.0039	0.0053	0.0194	0.0123	2.85294	1.86364	-0.000900764884989729	70178	61264	59847
c1hy_0202401	c1hy_0440004	0.2001	0.4662	0.4293	0.6677	0.0075	0.0049	0.0194	0.0044	2.85294	0.721311	0.00644938925172168	70178	61195	59784
c1hy_0202401	c1hy_0440005	0.4624	0.3782	1.2225	0.2215	0.0028	0.0049	0.0194	0.0084	2.85294	1.42373	-0.00287093075966573	70178	61095	59685
c1hy_0202401	c1hy_0440006	-0.2116	0.331	-0.6392	0.5227	0.0023	0.0046	0.0194	0.0086	2.85294	1.36508	0.00533116252366807	70178	61095	59685
c1hy_0202401	c1hy_0450101	-0.2783	0.1962	-1.4184	0.1561	-0.0052	0.005	0.0194	0.0305	2.85294	4.23611	0.00109492656260362	70178	61156	59744
c1hy_0202401	c1hy_0450102	-0.2982	0.203	-1.4689	0.1419	-0.003	0.0052	0.0194	0.0313	2.85294	4.01282	0.00416316151137032	70178	61118	59707
c1hy_0202401	c1hy_0450401	NA	NA	NA	NA	0.0029	0.0054	0.0194	-0.0018	2.85294	-0.327273	NA	70178	61118	59707
c1hy_0202401	c1hy_0460001	-0.1181	0.2039	-0.5791	0.5625	-0.0038	0.005	0.0194	0.0801	2.85294	1.15584	0.000512337335635997	70178	61089	59682
c1hy_0202401	c1hy_0460101	-0.1041	0.2657	-0.3916	0.6953	-0.0049	0.0046	0.0194	0.068	2.85294	1.088	-0.00166811324583275	70178	61089	59682
c1hy_0202401	c1hy_0490001	0.2342	0.5065	0.4623	0.6439	-0.0103	0.0049	0.0194	0.0045	2.85294	0.818182	-0.013734225747042	70178	60213	58828
c1hy_0202401	c1hy_0490102	NA	NA	NA	NA	-0.0116	0.005	0.0194	-5e-04	2.85294	-0.078125	NA	70178	73666	68469
c1hy_0202401	c1hy_0491001	NA	NA	NA	NA	NA	NA	0.0194	4e-04	2.85294	0.0714286	NA	70178	60213	58828
c1hy_0202401	c1hy_0492001	-0.1305	0.2991	-0.4363	0.6626	0.0067	0.0053	0.0194	0.0117	2.85294	1.91803	0.00951765275053352	70178	60213	58828
c1hy_0202401	c1hy_0492002	-0.2293	0.2065	-1.1105	0.2668	0.0065	0.0051	0.0194	0.0271	2.85294	3.87143	0.0124824391598656	70178	79676	70091
c1hy_0202401	c1hy_0493001	0.0415	0.4043	0.1026	0.9183	-7e-04	0.005	0.0194	0.0057	2.85294	0.966102	-0.00120366668852648	70178	78089	68897
c1hy_0202401	c1hy_0493002b	0.112	0.4462	0.2511	0.8017	-0.0012	0.0048	0.0194	0.0045	2.85294	0.789474	-0.0023629769035576	70178	63742	62303
c1hy_0202401	c1hy_0494001	0.1201	0.5387	0.223	0.8235	0.0032	0.0052	0.0194	0.0029	2.85294	0.508772	0.00341864894138816	70178	45836	42392
c1hy_0202401	c1hy_0495001	-0.1768	0.364	-0.4858	0.6271	0.0037	0.0053	0.0194	0.0063	2.85294	1.21154	0.00700255826495612	70178	45692	42260
c1hy_0202401	c1hy_0496001	0.9404	0.9932	0.9468	0.3437	-0.0153	0.005	0.0194	0.0036	2.85294	0.545455	-0.028658419256374	70178	45835	42393
c1hy_0202401	c1hy_0497001	0.339	0.3054	1.1101	0.2669	-0.002	0.0052	0.0194	0.0135	2.85294	1.92857	-0.00830242037681783	70178	45692	42264
c1hy_0202401	c1hy_0500001	NA	NA	NA	NA	0.0128	0.0049	0.0194	-0.0052	2.85294	-0.787879	NA	70178	60292	57781
c1hy_0202401	c1hy_0500101	NA	NA	NA	NA	NA	NA	0.0194	0.0012	2.85294	0.210526	NA	70178	69669	69669
c1hy_0202401	c1hy_0500201	NA	NA	NA	NA	0.0106	0.0048	0.0194	-0.0021	2.85294	-0.328125	NA	70178	69712	69712
c1hy_0202401	c1hy_0500401	NA	NA	NA	NA	0.0062	0.0052	0.0194	-0.0077	2.85294	-1.24194	NA	70178	70145	70145
c1hy_0202401	c1hy_0500601	0.0654	0.3127	0.2092	0.8343	0.0179	0.0047	0.0194	0.0094	2.85294	1.59322	0.0180449572010431	70178	67528	66008
c1hy_0202401	c1hy_0500801	-0.4213	0.2989	-1.4095	0.1587	0.0128	0.0047	0.0194	0.0116	2.85294	2.18868	0.0203596818067129	70178	63889	62452
c1hy_0202401	c1hy_0501001	0.6278	1.6438	0.382	0.7025	0.0032	0.0053	0.0194	0.0016	2.85294	0.296296	-5.06807747321861e-05	70178	63432	61929
c1hy_0202401	c1hy_0501201	NA	NA	NA	NA	NA	NA	0.0194	9e-04	2.85294	0.157895	NA	70178	58567	57106
c1hy_0202401	c1hy_0501301	-0.5025	0.5409	-0.9289	0.353	5e-04	0.0054	0.0194	0.0046	2.85294	0.821429	0.00536975574935145	70178	59441	57852
c1hy_0202401	c1hy_0501401	NA	NA	NA	NA	0.0191	0.0047	0.0194	-0.0062	2.85294	-1.10714	NA	70178	58261	56707
c1hy_0202401	c1hy_asq_acomu	-0.0955	0.1333	-0.7166	0.4736	-0.0103	0.0054	0.0194	0.0861	2.85294	8.87629	-0.00717416436344114	70178	71319	68136
c1hy_0202401	c1hy_asq_bgm	-0.2532	0.1397	-1.813	0.0698	-0.0067	0.005	0.0194	0.0765	2.85294	8.89535	0.00293983732927702	70178	71319	68136
c1hy_0202401	c1hy_asq_cfm	-0.3035	0.1723	-1.7612	0.0782	0.0098	0.0053	0.0194	0.0557	2.85294	6.47674	0.0209420904130688	70178	71319	68136
c1hy_0202401	c1hy_asq_dproblem	-0.057	0.1563	-0.3645	0.7155	-7e-04	0.005	0.0194	0.0515	2.85294	6.68831	0.00111452980895666	70178	71319	68136
c1hy_0202401	c1hy_asq_epersonal	-0.1475	0.1967	-0.7499	0.4533	-0.007	0.0054	0.0194	0.0355	2.85294	4.08046	-0.00349331210171745	70178	71319	68136
c1hy_0202401	c1hy_asq_total	-0.1896	0.1419	-1.3363	0.1815	-0.0054	0.0055	0.0194	0.0772	2.85294	8.21277	0.00182731482660427	70178	68351	66794
c1hy_0202401	c1hy_bed_time	-0.2094	0.2105	-0.995	0.3197	0.0038	0.0051	0.0194	0.0269	2.85294	3.68493	0.00904160817108652	70178	65161	63470
c1hy_0202401	c1hy_bmi	-0.1941	0.1097	-1.7693	0.0768	-0.007	0.0053	0.0194	0.1847	2.85294	13.2878	0.00463556381496235	70178	64404	62966
c1hy_0202401	c1hy_nap_count	-0.2397	0.2965	-0.8083	0.4189	0.0064	0.0052	0.0194	0.0165	2.85294	2.46269	0.0113105134986797	70178	65164	63470
c1hy_0202401	c1hy_night_wake_up_count	-0.208	0.1994	-1.0429	0.297	0.0112	0.0054	0.0194	0.0287	2.85294	4.28358	0.0172564280569854	70178	65163	63469
c1hy_0202401	c1hy_psi_cf	0.2332	0.2172	1.0736	0.283	0.0251	0.0051	0.0194	0.0264	2.85294	4.125	0.020312826859228	70178	70038	70038
c1hy_0202401	c1hy_sleep_time_day	-0.1423	0.2626	-0.5421	0.5878	0.0076	0.0053	0.0194	0.0195	2.85294	3.25	0.0111667088464823	70178	63800	62155
c1hy_0202401	c1hy_sleep_time_night	0.2808	0.2395	1.1724	0.241	-0.0129	0.0053	0.0194	0.0231	2.85294	3.34783	-0.0203451774923325	70178	63051	61431
c1hy_0202401	c1hy_total_sleep_time	-0.0861	0.3462	-0.2487	0.8036	-0.0028	0.005	0.0194	0.01	2.85294	1.5873	-0.00181309210334573	70178	65052	63365
c1hy_0202401	c1hy_wake_up_time	0.0579	0.1304	0.4436	0.6574	3e-04	0.0054	0.0194	0.0699	2.85294	9.07792	-0.00189658468727908	70178	64642	62970
c1hy_0202401	c1y_0010001_1	NA	NA	NA	NA	NA	NA	0.0194	2e-04	2.85294	0.0350877	NA	70178	70181	69766
c1hy_0202401	c1y_0010001_3	NA	NA	NA	NA	-0.0036	0.005	0.0194	-4e-04	2.85294	-0.0677966	NA	70178	70047	69632
c1hy_0202401	c1y_0080104_checked	0.1326	0.1198	1.1068	0.2684	-0.0142	0.0055	0.0194	0.1944	2.85294	9.21327	-0.025225974788736	70178	70249	69831
c1hy_0202401	c1y_0080204_checked	0.0833	0.0921	0.9048	0.3656	-0.0171	0.0055	0.0194	0.2505	2.85294	11.0841	-0.0290756024617846	70178	56798	56466
c1hy_0202401	c1y_0090005b	NA	NA	NA	NA	0.0029	0.0052	0.0194	-0.0013	2.85294	-0.188406	NA	70178	68181	66634
c1hy_0202401	c1y_0170001_1	1	0.394	3.6176	3e-04	0.2138	0.0051	0.0194	0.0144	2.85294	2.18182	0.195094903007012	70178	69824	69410
c1hy_0202401	c1y_0170001_1_3	1	0.2016	6.1112	9.8903e-10	0.2543	0.0054	0.0194	0.0501	2.85294	5.16495	0.241875582325372	70178	64712	63037
c1hy_0202401	c1y_0170001_3	1	0.2713	4.6823	2.8372e-06	0.1567	0.0054	0.0194	0.0238	2.85294	3.05128	0.132904636391849	70178	70453	70036
c1hy_0202401	c1y_0210001_1	-0.4651	0.3915	-1.188	0.2349	0.0041	0.0048	0.0194	0.0085	2.85294	1.25	0.0102377272686509	70178	70254	69837
c1hy_0202401	c1y_0210001_2	0.3968	0.3846	1.0318	0.3022	-0.0067	0.0049	0.0194	0.0083	2.85294	1.23881	-0.0119001431152838	70178	70178	70178
c1hy_0202401	c1y_0220001_1	0.0044	0.206	0.0214	0.9829	-0.0194	0.005	0.0194	0.0185	2.85294	3.13559	-0.0198596998492282	70178	70178	70178
c1hy_0202401	c1y_0220001_2	-0.0063	0.259	-0.0243	0.9806	0.0106	0.0054	0.0194	0.016	2.85294	2.38806	0.0109040115306626	70178	70178	70178
c1hy_0202401	c1y_0220001_3	-0.0523	0.1652	-0.3166	0.7515	0.0094	0.0053	0.0194	0.0414	2.85294	6.27273	0.0112254808733558	70178	70158	70158
c1hy_0202401	c1y_1_bmi	-0.2005	0.1122	-1.7868	0.074	-0.0062	0.0054	0.0194	0.2582	2.85294	13.1066	0.00909271551946839	70178	68198	66651
c1hy_0202401	c1y_2_bmi	-0.2482	0.1058	-2.3459	0.019	0.0035	0.0058	0.0194	0.282	2.85294	17.4074	0.0262081546057041	70178	68202	66652
c1hy_0202401	c1y_asq_acomu	-0.2053	0.1212	-1.6939	0.0903	-0.0074	0.0055	0.0194	0.0953	2.85294	10.1383	0.00121456989229375	70178	71319	68136
c1hy_0202401	c1y_asq_bgm	-0.1519	0.1017	-1.4933	0.1353	-0.0111	0.0049	0.0194	0.1767	2.85294	15.5	-0.00292887951548976	70178	71319	68136
c1hy_0202401	c1y_asq_cfm	-0.2776	0.1613	-1.7208	0.0853	0.0047	0.0047	0.0194	0.0465	2.85294	5.96154	0.0136694677615255	70178	71319	68136
c1hy_0202401	c1y_asq_dproblem	-0.0946	0.1523	-0.6207	0.5348	-0.001	0.0048	0.0194	0.061	2.85294	7.625	0.00230934243334201	70178	71319	68136
c1hy_0202401	c1y_asq_epersonal	-0.2409	0.149	-1.6175	0.1058	-0.0046	0.0055	0.0194	0.0613	2.85294	7.38554	0.00368058672605244	70178	71319	68136
c1hy_0202401	c1y_asq_total	-0.1967	0.1212	-1.6225	0.1047	-0.0086	0.005	0.0194	0.1088	2.85294	11.6989	0.000127929690760714	70178	68351	66794
c1hy_0202401	c1y_bed_time	-0.6122	0.3412	-1.7941	0.0728	0.0086	0.005	0.0194	0.0129	2.85294	2.01562	0.0191844425487283	70178	65546	63470
c1hy_0202401	c1y_nap_count	0.4243	0.2409	1.7616	0.0781	0.0034	0.005	0.0194	0.0192	2.85294	3.04762	-0.00464381916724672	70178	65500	63421
c1hy_0202401	c1y_night_wake_up_count	0.4206	0.2317	1.815	0.0695	0.0073	0.0047	0.0194	0.0191	2.85294	3.03175	-0.000322087513039249	70178	65121	63428
c1hy_0202401	c1y_sleep_time_day	0.2494	0.2329	1.0707	0.2843	0.0038	0.0051	0.0194	0.0204	2.85294	3.2381	-0.000873348318848328	70178	63328	61704
c1hy_0202401	c1y_sleep_time_night	-0.0982	0.198	-0.4962	0.6198	-0.0067	0.0053	0.0194	0.029	2.85294	4.26471	-0.00494590948032085	70178	64852	63169
c1hy_0202401	c1y_total_sleep_time	0.1395	0.1913	0.7289	0.4661	-5e-04	0.0051	0.0194	0.0279	2.85294	4.5	-0.00386957036508027	70178	65201	63509
c1hy_0202401	c1y_wake_up_time	-0.0171	0.1487	-0.1148	0.9086	0.007	0.0054	0.0194	0.063	2.85294	8.87324	0.0084015873377041	70178	65210	63515
c1hy_0202401	c2hy_0010101	-0.072	0.3924	-0.1834	0.8545	4e-04	0.0052	0.0194	0.0071	2.85294	1.01429	0.00127671089124212	70178	68351	66794
c1hy_0202401	c2hy_0010201	NA	NA	NA	NA	-0.0057	0.0051	0.0194	-0.0108	2.85294	-1.74194	NA	70178	68351	66794
c1hy_0202401	c2hy_0010301	0.1731	0.4851	0.3568	0.7212	-0.0028	0.0048	0.0194	0.0047	2.85294	0.770492	-0.00461191136300662	70178	68351	66794
c1hy_0202401	c2hy_0030002_checked	0.0154	0.0762	0.2018	0.8401	-0.0237	0.0054	0.0194	0.2841	2.85294	13.4645	-0.0297349568232559	70178	70596	70178
c1hy_0202401	c2hy_0040101	0.1256	0.2273	0.5526	0.5806	0.0052	0.0049	0.0194	0.0238	2.85294	3.26027	0.00275247138615683	70178	68351	66794
c1hy_0202401	c2hy_0040102	0.1371	0.2907	0.4715	0.6373	0.0031	0.0048	0.0194	0.0151	2.85294	1.96104	0.000883081202527018	70178	68351	66794
c1hy_0202401	c2hy_0040201	-0.0803	0.2536	-0.3166	0.7516	0.0118	0.0047	0.0194	0.0156	2.85294	2.26087	0.0145232547329445	70178	61862	60401
c1hy_0202401	c2hy_0040301	0.3472	0.3636	0.955	0.3396	0.0019	0.0046	0.0194	0.0088	2.85294	1.44262	-0.00249915335266824	70178	61862	60401
c1hy_0202401	c2hy_0040401b	NA	NA	NA	NA	-0.002	0.005	0.0194	-0.0044	2.85294	-0.733333	NA	70178	68258	66705
c1hy_0202401	c2hy_0060001	-0.6819	0.4778	-1.4271	0.1535	0.0033	0.0051	0.0194	0.0076	2.85294	1.13433	0.0120425818893919	70178	61862	60401
c1hy_0202401	c2hy_0060002	-0.7091	0.4759	-1.4899	0.1363	-0.0051	0.0049	0.0194	0.0074	2.85294	1.23333	0.00297270095250868	70178	61862	60401
c1hy_0202401	c2hy_0060003	-0.6623	0.5169	-1.2812	0.2001	0.0046	0.0046	0.0194	0.0069	2.85294	1.07812	0.0128498487960798	70178	61862	60401
c1hy_0202401	c2hy_0060004	0.0794	0.1857	0.4274	0.6691	-8e-04	0.0054	0.0194	0.0353	2.85294	4.97183	-0.00303357736549518	70178	61862	60401
c1hy_0202401	c2hy_0060005	-0.1311	0.303	-0.4327	0.6652	-0.0028	0.0052	0.0194	0.0116	2.85294	1.58904	-0.00110486236770275	70178	61862	60401
c1hy_0202401	c2hy_0060006	-0.7401	1.5564	-0.4755	0.6344	-0.0067	0.0053	0.0194	0.0022	2.85294	0.333333	-0.00250078435686218	70178	61862	60401
c1hy_0202401	c2hy_0060007	-0.0343	0.2143	-0.16	0.8729	-0.0053	0.0051	0.0194	0.0263	2.85294	3.65278	-0.00512389102875384	70178	61862	60401
c1hy_0202401	c2hy_0060008	0.4783	0.8444	0.5664	0.5711	-0.0104	0.0049	0.0194	0.0028	2.85294	0.41791	-0.014773677984823	70178	65116	63428
c1hy_0202401	c2hy_0060009	-0.1441	0.2072	-0.6958	0.4866	-0.0082	0.0052	0.0194	0.0189	2.85294	2.66197	-0.0063194896281653	70178	61679	60226
c1hy_0202401	c2hy_0060010	0.1803	0.2881	0.6257	0.5315	-0.0235	0.0044	0.0194	0.0138	2.85294	1.89041	-0.0280991414143736	70178	66800	65188
c1hy_0202401	c2hy_0060011	0.2528	0.25	1.0114	0.3118	-0.0148	0.0048	0.0194	0.0165	2.85294	2.5	-0.0204419651065854	70178	66687	65102
c1hy_0202401	c2hy_0070101	0.0368	0.2546	0.1445	0.8851	-0.001	0.0053	0.0194	0.0171	2.85294	2.75806	-0.0017388980293691	70178	68351	66794
c1hy_0202401	c2hy_0070201	-0.3167	0.2908	-1.0892	0.2761	0.0066	0.005	0.0194	0.0138	2.85294	2.09091	0.0122414974920322	70178	68056	66525
c1hy_0202401	c2hy_0070202	-0.3251	0.2095	-1.5516	0.1208	0.007	0.0049	0.0194	0.0294	2.85294	3.97297	0.0156054674203678	70178	65116	63428
c1hy_0202401	c2hy_0070301	-0.3485	0.2709	-1.2865	0.1983	-0.0016	0.005	0.0194	0.0152	2.85294	2.375	0.00431120619513402	70178	61679	60226
c1hy_0202401	c2hy_0070302	-0.3479	0.2861	-1.2162	0.2239	-0.0012	0.0049	0.0194	0.013	2.85294	1.91176	0.00427157207198842	70178	59836	58795
c1hy_0202401	c2hy_0070401	0.2406	0.3672	0.6553	0.5123	5e-04	0.0053	0.0194	0.0081	2.85294	1.26562	-0.00251301521953495	70178	69837	65107
c1hy_0202401	c2hy_0070501	0.4241	0.5201	0.8155	0.4148	-0.0027	0.0052	0.0194	0.0047	2.85294	0.746032	-0.00703787021554657	70178	69837	65107
c1hy_0202401	c2hy_0070601	1	0.5957	1.7082	0.0876	-0.0234	0.0051	0.0194	0.0084	2.85294	1.12	-0.0386898411724216	70178	69837	65107
c1hy_0202401	c2hy_0070701	0.7658	0.5367	1.4268	0.1536	-0.0105	0.0057	0.0194	0.0086	2.85294	1.19444	-0.0214829386727454	70178	69837	65107
c1hy_0202401	c2hy_0090001	-0.1596	0.3022	-0.5283	0.5973	0.0209	0.0056	0.0194	0.0136	2.85294	1.7	0.0254860794021701	70178	69837	65107
c1hy_0202401	c2hy_0090101	NA	NA	NA	NA	NA	NA	0.0194	2e-04	2.85294	0.031746	NA	70178	69837	65107
c1hy_0202401	c2hy_0090201	NA	NA	NA	NA	0.0182	0.0048	0.0194	-0.0029	2.85294	-0.408451	NA	70178	69837	65107
c1hy_0202401	c2hy_0090401	0.3967	0.7635	0.5196	0.6033	0.0077	0.0051	0.0194	0.0027	2.85294	0.442623	0.00518133548133516	70178	71319	68136
c1hy_0202401	c2hy_0090601	0.0722	0.5198	0.1388	0.8896	-7e-04	0.0048	0.0194	0.0043	2.85294	0.632353	-0.00140291654749919	70178	71319	68136
c1hy_0202401	c2hy_0090801	NA	NA	NA	NA	NA	NA	0.0194	0.0021	2.85294	0.33871	NA	70178	74494	69220
c1hy_0202401	c2hy_0090901	0.723	1.0811	0.6688	0.5036	0.0085	0.0047	0.0194	0.0026	2.85294	0.440678	0.00378563113850467	70178	74494	69220
c1hy_0202401	c2hy_0091001	NA	NA	NA	NA	0.0158	0.0052	0.0194	-0.0023	2.85294	-0.359375	NA	70178	74494	69220
c1hy_0202401	c2hy_0091201	-0.2997	0.6125	-0.4893	0.6246	0.0105	0.0049	0.0194	0.0035	2.85294	0.564516	0.0147239626136444	70178	55299	54124
c1hy_0202401	c2hy_0091301	-0.0886	0.2863	-0.3096	0.7569	0.0148	0.0045	0.0194	0.0114	2.85294	1.96552	0.0191152933032144	70178	64469	56875
c1hy_0202401	c2hy_0091401	NA	NA	NA	NA	0.0153	0.0051	0.0194	-0.0067	2.85294	-1.11667	NA	70178	57500	56137
c1hy_0202401	c2hy_0190001	-0.0129	0.3432	-0.0375	0.9701	-0.011	0.0053	0.0194	0.0092	2.85294	1.29577	-0.0147153856118947	70178	41872	40627
c1hy_0202401	c2hy_0200001	-0.0508	0.1672	-0.3038	0.7613	-0.001	0.0055	0.0194	0.04	2.85294	5.19481	0.000356276565846165	70178	80264	70178
c1hy_0202401	c2hy_asq_acomu	-0.0834	0.1559	-0.5347	0.5929	-0.0088	0.0057	0.0194	0.066	2.85294	7.02128	-0.00644769162382278	70178	71021	67862
c1hy_0202401	c2hy_asq_bgm	-0.197	0.1449	-1.3593	0.174	-0.0099	0.0053	0.0194	0.0652	2.85294	7.01075	-0.00346040073403658	70178	70753	67601
c1hy_0202401	c2hy_asq_cfm	-0.1452	0.2093	-0.6936	0.4879	-0.0017	0.0058	0.0194	0.0357	2.85294	4.89041	0.00210777589649554	70178	70787	67634
c1hy_0202401	c2hy_asq_dproblem	-0.0329	0.1636	-0.2011	0.8406	-0.009	0.0056	0.0194	0.0588	2.85294	7.08434	-0.00860844309973065	70178	70749	67599
c1hy_0202401	c2hy_asq_epersonal	-0.2705	0.1405	-1.9256	0.0542	3e-04	0.0052	0.0194	0.0734	2.85294	8.24719	0.0110359666905436	70178	70959	67798
c1hy_0202401	c2hy_asq_total	-0.1042	0.1415	-0.7365	0.4614	-0.0125	0.0059	0.0194	0.0765	2.85294	8.89535	-0.00945048299556639	70178	67848	66311
c1hy_0202401	c2hy_bmi	-0.2007	0.1084	-1.8518	0.0641	-0.0087	0.0059	0.0194	0.2398	2.85294	16.2027	0.00530213012653264	70178	66949	65451
c1hy_0202401	c2hy_psi_cf	-0.1048	0.2174	-0.4821	0.6297	0.0166	0.0051	0.0194	0.0273	2.85294	4.33333	0.0195954814139828	70178	69125	69125
c1hy_0202401	c2y_0010001	-0.3851	0.7374	-0.5222	0.6015	0.0032	0.0046	0.0194	0.0024	2.85294	0.40678	0.00630788398375399	70178	58181	56623
c1hy_0202401	c2y_0010101	0.0421	0.2676	0.1571	0.8751	-2e-04	0.0053	0.0194	0.015	2.85294	2.34375	-0.000958101809288887	70178	59348	57764
c1hy_0202401	c2y_0010201	NA	NA	NA	NA	-0.0024	0.0057	0.0194	-9e-04	2.85294	-0.138462	NA	70178	59136	57564
c1hy_0202401	c2y_0010301	-0.0876	0.4037	-0.217	0.8282	8e-04	0.0053	0.0194	0.0078	2.85294	1.27869	0.001977250238515	70178	61851	60392
c1hy_0202401	c2y_0030002_checked	-0.0651	0.0808	-0.8052	0.4207	-0.0182	0.0052	0.0194	0.2606	2.85294	11.8455	-0.0160015067472013	70178	70596	70178
c1hy_0202401	c2y_0040101	NA	NA	NA	NA	-0.0064	0.0042	0.0194	-0.0016	2.85294	-0.313725	NA	70178	62924	61447
c1hy_0202401	c2y_0041001	NA	NA	NA	NA	NA	NA	0.0194	6e-04	2.85294	0.111111	NA	70178	59936	58549
c1hy_0202401	c2y_0041101	0.5965	2.7292	0.2186	0.827	0.0038	0.005	0.0194	0.0013	2.85294	0.236364	0.001754440895914	70178	47540	46386
c1hy_0202401	c2y_0041201	0.2615	0.4909	0.5328	0.5941	0.0021	0.0046	0.0194	0.0045	2.85294	0.714286	0.000160581801415022	70178	47983	46834
c1hy_0202401	c2y_0041301	NA	NA	NA	NA	-0.0108	0.005	0.0194	-8e-04	2.85294	-0.137931	NA	70178	20259	18133
c1hy_0202401	c2y_0041401	0.1244	0.4988	0.2495	0.803	-0.0012	0.005	0.0194	0.004	2.85294	0.57971	-0.00363376468323875	70178	20259	18133
c1hy_0202401	c2y_0041501	0.0832	0.3445	0.2415	0.8091	0.0073	0.0048	0.0194	0.0085	2.85294	1.37097	0.0143111392183198	70178	20259	18133
c1hy_0202401	c2y_0041601	-0.9106	0.989	-0.9207	0.3572	-0.0045	0.0046	0.0194	0.0039	2.85294	0.639344	-0.00145366822747505	70178	20259	18133
c1hy_0202401	c2y_0041701	NA	NA	NA	NA	-5e-04	0.0048	0.0194	-7e-04	2.85294	-0.127273	NA	70178	71674	62945
c1hy_0202401	c2y_0041801	0.0685	0.2518	0.272	0.7856	0.0011	0.005	0.0194	0.0167	2.85294	2.31944	1.32270932822924e-05	70178	70970	62306
c1hy_0202401	c2y_0041901	1	4.6259	0.2245	0.8224	0.0052	0.0051	0.0194	0.0012	2.85294	0.210526	0.000542440438641958	70178	79712	70120
c1hy_0202401	c2y_0042001	0.2622	0.5151	0.509	0.6107	0.0052	0.0051	0.0194	0.0041	2.85294	0.66129	0.00524331415573873	70178	40817	37009
c1hy_0202401	c2y_0042101	-0.1259	0.3305	-0.3811	0.7031	-0.0275	0.0056	0.0194	0.0104	2.85294	1.50725	-0.0284255384340348	70178	67970	63756
c1hy_0202401	c2y_0042201	-0.5359	0.5313	-1.0085	0.3132	0.006	0.0054	0.0194	0.0051	2.85294	0.822581	0.0119946787951548	70178	64328	61860
c1hy_0202401	c2y_0042301	-0.0823	0.2308	-0.3566	0.7214	-0.0015	0.0052	0.0194	0.0171	2.85294	2.40845	-0.000117439446786582	70178	60593	60593
c1hy_0202401	c2y_0042401	0.47	0.3232	1.4544	0.1458	0.0014	0.0052	0.0194	0.0142	2.85294	1.97222	-0.0064005901656856	70178	62863	61670
c1hy_0202401	c2y_0042501	0.243	0.3663	0.6634	0.5071	-0.0094	0.0048	0.0194	0.0092	2.85294	1.41538	-0.0137087557651497	70178	61277	60044
c1hy_0202401	c2y_0050301	NA	NA	NA	NA	-3.9591e-05	0.0049	0.0194	-0.0012	2.85294	-0.2	NA	70178	60951	59629
c1hy_0202401	c2y_0050601	NA	NA	NA	NA	0.0043	0.0052	0.0194	-0.0048	2.85294	-0.827586	NA	70178	59290	58050
c1hy_0202401	c2y_0051001	-0.4182	1.1356	-0.3683	0.7126	0.0204	0.005	0.0194	0.0023	2.85294	0.359375	0.0248514242272017	70178	79490	69933
c1hy_0202401	c2y_0053101	0.1656	0.1412	1.1729	0.2408	-0.0019	0.0048	0.0194	0.0551	2.85294	6.40698	-0.00774674464515272	70178	77888	68769
c1hy_0202401	c2y_0053102	0.1462	0.1382	1.0581	0.29	-0.001	0.0048	0.0194	0.058	2.85294	6.59091	-0.00620682176823153	70178	71814	66892
c1hy_0202401	c2y_0060001	0.2555	0.3504	0.7293	0.4658	0.0349	0.0055	0.0194	0.0118	2.85294	1.90323	0.0456502490277932	70178	38984	37404
c1hy_0202401	c2y_0060101	1	0.2001	5.0419	4.609e-07	0.1647	0.005	0.0194	0.0409	2.85294	4.59551	0.174220554225189	70178	52971	50878
c1hy_0202401	c2y_0060201	0.9556	0.218	4.3841	1.1648e-05	0.2683	0.0049	0.0194	0.0213	2.85294	3.04286	0.275611809135903	70178	60310	60308
c1hy_0202401	c2y_0060401	NA	NA	NA	NA	0.0136	0.0052	0.0194	-0.0104	2.85294	-1.7931	NA	70178	61559	60265
c1hy_0202401	c2y_0061301	-0.5065	0.256	-1.9785	0.0479	0.0071	0.0047	0.0194	0.0201	2.85294	2.91304	0.0182963722429631	70178	58782	57482
c1hy_0202401	c2y_0061401	-0.3095	0.2746	-1.1269	0.2598	0.0129	0.0051	0.0194	0.0166	2.85294	2.72131	0.0202950845625071	70178	59324	57900
c1hy_0202401	c2y_0061501	-0.3371	0.3102	-1.0867	0.2771	0.0115	0.0051	0.0194	0.0121	2.85294	1.75362	0.0181706880490393	70178	60039	58687
c1hy_0202401	c2y_0061601	-0.8755	1.2628	-0.6933	0.4881	0.0103	0.0053	0.0194	0.0047	2.85294	0.758065	0.0200778464829395	70178	59184	57846
c1hy_0202401	c2y_0061901	-1	1.0045	-1.1867	0.2353	0.0069	0.0052	0.0194	0.0045	2.85294	0.703125	0.0189231608921053	70178	61291	59873
c1hy_0202401	c2y_0062001	-0.6336	0.3189	-1.9865	0.047	0.0072	0.0049	0.0194	0.0124	2.85294	1.9375	0.0177980957730882	70178	64843	63177
c1hy_0202401	c2y_0062101	-0.0917	0.3729	-0.2458	0.8059	0.0109	0.0047	0.0194	0.0069	2.85294	1.09524	0.0128747958873475	70178	64763	63107
c1hy_0202401	c2y_0062201	-0.0442	0.283	-0.1563	0.8758	0.0114	0.0053	0.0194	0.0145	2.85294	1.93333	0.0127785803546548	70178	68351	66794
c1hy_0202401	c2y_0062301	NA	NA	NA	NA	0.0135	0.0043	0.0194	-0.002	2.85294	-0.30303	NA	70178	68351	66794
c1hy_0202401	c2y_0062401	0.1132	0.2144	0.528	0.5975	-0.0015	0.0047	0.0194	0.0183	2.85294	3.26786	-0.00370270812312709	70178	70178	70178
c1hy_0202401	c2y_0062601	-0.2068	0.3113	-0.6646	0.5063	0.0075	0.0052	0.0194	0.0109	2.85294	1.94643	0.0106689485804844	70178	70178	70178
c1hy_0202401	c2y_0062701	NA	NA	NA	NA	0.0126	0.0051	0.0194	-4.4094e-05	2.85294	-0.00711194	NA	70178	61849	60401
c1hy_0202401	c2y_0070001	0.0199	0.1848	0.1079	0.9141	0.0161	0.0051	0.0194	0.0294	2.85294	4.0274	0.0175126832514717	70178	61845	60401
c1hy_0202401	c2y_0070002	-0.1064	0.2125	-0.5008	0.6165	0.0101	0.0054	0.0194	0.0244	2.85294	3.43662	0.0136299788283381	70178	61849	60401
c1hy_0202401	c2y_0070101	0.1547	0.2532	0.6109	0.5413	0.0149	0.0046	0.0194	0.0138	2.85294	2	0.0139519891070391	70178	61845	60401
c1hy_0202401	c2y_0070201	0.1409	0.243	0.58	0.5619	0.007	0.0051	0.0194	0.0188	2.85294	2.9375	0.00504024633245326	70178	61843	60401
c1hy_0202401	c2y_0070301b	NA	NA	NA	NA	-0.001	0.0048	0.0194	-2e-04	2.85294	-0.0338983	NA	70178	63916	62470
c1hy_0202401	c2y_0080001_1	0.1554	0.2172	0.7156	0.4742	0.0134	0.0049	0.0194	0.0208	2.85294	3.25	0.0109937471338528	70178	68351	66794
c1hy_0202401	c2y_0080001_2	-0.1353	0.1981	-0.6829	0.4947	-0.0111	0.0051	0.0194	0.0219	2.85294	3.47619	-0.00890461896202813	70178	68351	66794
c1hy_0202401	c2y_0090001b2	NA	NA	NA	NA	0.008	0.0045	0.0194	-0.008	2.85294	-1.37931	NA	70178	68134	66593
c1hy_0202401	c2y_0090002	-0.0512	0.2487	-0.2058	0.837	0.0059	0.0057	0.0194	0.0207	2.85294	3	0.0076138064568276	70178	61844	60401
c1hy_0202401	c2y_0100001_2	0.531	0.2326	2.2832	0.0224	0.1009	0.0048	0.0194	0.0196	2.85294	2.9697	0.0961433046055936	70178	68351	66794
c1hy_0202401	c2y_0100001_3	1	0.3211	3.7266	2e-04	0.1245	0.0049	0.0194	0.0195	2.85294	2.70833	0.107916880186032	70178	68351	66794
c1hy_0202401	c2y_0100001_4	-0.1509	0.3752	-0.4024	0.6874	0.0635	0.0048	0.0194	0.008	2.85294	1.25	0.0686646767912791	70178	68351	66794
c1hy_0202401	c2y_0100102	1	0.2016	4.993	5.9444e-07	0.1695	0.005	0.0194	0.0417	2.85294	5.27848	0.161180530760433	70178	61844	60401
c1hy_0202401	c2y_0100203	0.9057	0.2401	3.7724	2e-04	0.1275	0.0054	0.0194	0.022	2.85294	3.23529	0.122897296318601	70178	61844	60401
c1hy_0202401	c2y_0100301	1	0.2945	3.5599	4e-04	0.1273	0.0055	0.0194	0.0162	2.85294	2.38235	0.122440809978027	70178	61845	60401
c1hy_0202401	c2y_0100304	0.9822	0.7165	1.3708	0.1704	0.0482	0.0053	0.0194	0.0051	2.85294	0.894737	0.0433343073202136	70178	61845	60401
c1hy_0202401	c2y_0100501_3	1	0.4708	2.2731	0.023	0.0724	0.0047	0.0194	0.0093	2.85294	1.55	0.0615808187644547	70178	68351	66794
c1hy_0202401	c2y_0100602	0.8523	0.2602	3.2754	0.0011	0.117	0.0054	0.0194	0.0228	2.85294	3.35294	0.112762064900439	70178	61143	59732
c1hy_0202401	c2y_0100703	0.8432	0.2961	2.8476	0.0044	0.1045	0.0051	0.0194	0.0153	2.85294	2.42857	0.101208165346515	70178	61845	60401
c1hy_0202401	c2y_0100801	1	0.3921	2.8591	0.0042	0.1034	0.0051	0.0194	0.012	2.85294	1.96721	0.0972057256530977	70178	61849	60401
c1hy_0202401	c2y_0101102	0.716	0.3517	2.0357	0.0418	0.1127	0.0054	0.0194	0.0101	2.85294	1.62903	0.11459185951825	70178	61845	60401
c1hy_0202401	c2y_0102001_3	NA	NA	NA	NA	0.034	0.0049	0.0194	-5e-04	2.85294	-0.0877193	NA	70178	68351	66794
c1hy_0202401	c2y_0103501_2	0.0685	0.2646	0.2589	0.7957	0.0184	0.0045	0.0194	0.0157	2.85294	2.34328	0.0182029143903163	70178	68351	66794
c1hy_0202401	c2y_0103501_3	NA	NA	NA	NA	NA	NA	0.0194	5e-04	2.85294	0.0833333	NA	70178	68351	66794
c1hy_0202401	c2y_0104001_2	0.2981	0.2516	1.1851	0.236	0.0266	0.0048	0.0194	0.0185	2.85294	2.68116	0.0223577305719176	70178	68351	66794
c1hy_0202401	c2y_0104001_3	NA	NA	NA	NA	7e-04	0.0048	0.0194	-0.0028	2.85294	-0.491228	NA	70178	68351	66794
c1hy_0202401	c2y_0104501_2	NA	NA	NA	NA	0.0061	0.0053	0.0194	-0.009	2.85294	-1.55172	NA	70178	68351	66794
c1hy_0202401	c2y_0105001_2	-0.171	0.2512	-0.6809	0.4959	0.0221	0.0055	0.0194	0.0227	2.85294	3.28986	0.0270738329583361	70178	68351	66794
c1hy_0202401	c2y_0105001_3	-0.8611	1.3061	-0.6593	0.5097	0.0338	0.005	0.0194	0.0027	2.85294	0.457627	0.0438505200095841	70178	60702	59411
c1hy_0202401	c2y_0105501	0.2954	0.2611	1.1315	0.2578	0.0827	0.0053	0.0194	0.0199	2.85294	3.01515	0.0860920742464863	70178	61849	60401
c1hy_0202401	c2y_0105601	0.7294	0.4586	1.5904	0.1117	0.0782	0.0055	0.0194	0.0077	2.85294	1.24194	0.0774318933537553	70178	61849	60401
c1hy_0202401	c2y_0105701	0.1735	0.2843	0.6103	0.5416	0.0624	0.005	0.0194	0.0154	2.85294	2.52459	0.066215804319467	70178	61849	60401
c1hy_0202401	c2y_0110001	0.0158	0.1292	0.1223	0.9027	0.0376	0.0051	0.0194	0.0618	2.85294	7.53659	0.0421875792214942	70178	61849	60401
c1hy_0202401	c2y_0120001	0.0298	0.1397	0.2132	0.8312	0.0372	0.0052	0.0194	0.0519	2.85294	6.32927	0.0377986130938975	70178	69461	69461
c1hy_0202401	c2y_0120101	-0.0823	0.1601	-0.514	0.6072	0.0438	0.0053	0.0194	0.0463	2.85294	5.7875	0.0481194705813872	70178	69328	69328
c1hy_0202401	c2y_0120201	0.0643	0.1762	0.3647	0.7153	0.0268	0.0051	0.0194	0.0342	2.85294	3.8427	0.0260114129169495	70178	69297	69297
c1hy_0202401	c2y_0120301	NA	NA	NA	NA	NA	NA	0.0194	4e-04	2.85294	0.0689655	NA	70178	69223	69223
c1hy_0202401	c2y_0130001	0.1545	0.2578	0.5994	0.5489	0.0388	0.0051	0.0194	0.0192	2.85294	3.09677	0.0367849934965424	70178	69258	69258
c1hy_0202401	c2y_0140001	0.372	1.1527	0.3228	0.7469	0.0281	0.0051	0.0194	0.0016	2.85294	0.285714	0.0265022077777255	70178	69212	69212
c1hy_0202401	c2y_0150001	0.0811	0.4076	0.199	0.8422	0.0374	0.0053	0.0194	0.0049	2.85294	0.753846	0.0373106438110237	70178	69260	69260
c1hy_0202401	c2y_0160001	1	0.1644	6.1784	6.4766e-10	0.3055	0.0051	0.0194	0.057	2.85294	5.7	0.284673564670516	70178	69261	69261
c1hy_0202401	c2y_0170001	1	0.1623	6.1953	5.8162e-10	0.2956	0.0052	0.0194	0.0528	2.85294	5.33333	0.275466378226586	70178	69210	69210
c1hy_0202401	c2y_0170101	1	0.1832	6.473	9.6049e-11	0.3305	0.0052	0.0194	0.0517	2.85294	4.92381	0.3178387355493	70178	67753	66239
c1hy_0202401	c2y_0170401	0.6554	0.2147	3.053	0.0023	0.2464	0.0049	0.0194	0.0192	2.85294	2.86567	0.248741707216924	70178	67701	66191
c1hy_0202401	c2y_0180001	0.9512	0.1728	5.5045	3.7016e-08	0.2736	0.0052	0.0194	0.0357	2.85294	4.3012	0.267394731611059	70178	67637	66128
c1hy_0202401	c2y_0190001	0.9333	0.1737	5.3747	7.6725e-08	0.1552	0.0054	0.0194	0.0645	2.85294	6.32353	0.134328540562668	70178	67658	66148
c1hy_0202401	c2y_0200001	-0.5261	1.2141	-0.4333	0.6648	0.041	0.005	0.0194	0.0023	2.85294	0.319444	0.0467491291178213	70178	67613	66101
c1hy_0202401	c2y_0210001	NA	NA	NA	NA	0.0361	0.0049	0.0194	-0.0014	2.85294	-0.191781	NA	70178	67669	66159
c1hy_0202401	c2y_0210101	-0.4053	0.4726	-0.8577	0.3911	0.0158	0.0047	0.0194	0.0072	2.85294	0.935065	0.0215324641018032	70178	67682	66173
c1hy_0202401	c2y_0210201	0.079	0.4152	0.1903	0.849	0.0236	0.0052	0.0194	0.0067	2.85294	1.06349	0.0239967660924742	70178	67658	66149
c1hy_0202401	c2y_0210202	0.2171	0.3609	0.6016	0.5474	0.0214	0.0052	0.0194	0.0086	2.85294	1.34375	0.0203349067612163	70178	64819	63154
c1hy_0202401	c2y_0210203	0.0875	0.355	0.2465	0.8053	0.0314	0.0052	0.0194	0.0079	2.85294	1.29508	0.0329131440550716	70178	64752	63097
c1hy_0202401	c2y_0210204	NA	NA	NA	NA	0.0356	0.0049	0.0194	-0.0019	2.85294	-0.296875	NA	70178	64676	63023
c1hy_0202401	c2y_0210205	NA	NA	NA	NA	0.0205	0.0051	0.0194	-0.0015	2.85294	-0.220588	NA	70178	64687	63035
c1hy_0202401	c2y_0210206	NA	NA	NA	NA	0.0279	0.0051	0.0194	-4e-04	2.85294	-0.0727273	NA	70178	64642	62988
c1hy_0202401	c2y_0210207	-0.2771	0.2299	-1.2051	0.2282	0.0314	0.0051	0.0194	0.0197	2.85294	3.28333	0.0397548280003154	70178	64701	63046
c1hy_0202401	c2y_0210208	NA	NA	NA	NA	0.0346	0.0051	0.0194	-0.0033	2.85294	-0.55	NA	70178	64718	63062
c1hy_0202401	c2y_0210209	NA	NA	NA	NA	NA	NA	0.0194	7e-04	2.85294	0.127273	NA	70178	64700	63044
c1hy_0202401	c2y_0210210	NA	NA	NA	NA	0.0455	0.0052	0.0194	-0.0047	2.85294	-0.824561	NA	70178	61264	59847
c1hy_0202401	c2y_0210211	-0.216	0.4402	-0.4907	0.6236	0.0353	0.0054	0.0194	0.0065	2.85294	1.01562	0.0416603426845944	70178	61195	59784
c1hy_0202401	c2y_0210212	-0.2262	0.337	-0.6711	0.5021	0.0264	0.0055	0.0194	0.0098	2.85294	1.60656	0.0325575580599766	70178	61095	59685
c1hy_0202401	c2y_0220001	-0.0606	0.2874	-0.2109	0.833	0.0067	0.0047	0.0194	0.0129	2.85294	2.01562	0.00844188930199425	70178	61156	59744
c1hy_0202401	c2y_0240001	-0.2178	0.2495	-0.873	0.3827	0.0017	0.0048	0.0194	0.0174	2.85294	2.63636	0.00597626238972525	70178	61118	59707
c1hy_0202401	c2y_0250001	0.2851	0.4168	0.6839	0.494	-0.0035	0.0052	0.0194	0.0067	2.85294	1.11667	-0.00718407193861171	70178	61089	59682
c1hy_0202401	c2y_0260001	0.2512	0.2742	0.916	0.3597	-0.0172	0.0049	0.0194	0.014	2.85294	2	-0.0232916692543656	70178	61862	60401
c1hy_0202401	c2y_0270001	-0.7589	0.6588	-1.152	0.2493	-9e-04	0.005	0.0194	0.0049	2.85294	0.803279	0.0064965106719378	70178	61862	60401
c1hy_0202401	c2y_0280001	NA	NA	NA	NA	NA	NA	0.0194	2e-04	2.85294	0.0273973	NA	70178	61862	60401
c1hy_0202401	c2y_0290001	-0.2022	0.179	-1.1298	0.2585	0.0056	0.0056	0.0194	0.0457	2.85294	6.01316	0.0125386654538289	70178	61862	60401
c1hy_0202401	c2y_0300001	0.2146	0.2443	0.8784	0.3798	-0.002	0.005	0.0194	0.0185	2.85294	2.89062	-0.00636791243991995	70178	61862	60401
c1hy_0202401	c2y_0310001	-0.063	0.4215	-0.1496	0.8811	-0.0034	0.0052	0.0194	0.0064	2.85294	1	-0.00304628980629572	70178	61862	60401
c1hy_0202401	c2y_0320001	-0.1277	0.1876	-0.681	0.4959	0.0164	0.005	0.0194	0.03	2.85294	4.05405	0.0215022116509735	70178	61862	60401
c1hy_0202401	c2y_0330101	-0.2395	0.2941	-0.8144	0.4154	0.0025	0.0048	0.0194	0.0142	2.85294	2.18462	0.00681681453489378	70178	61862	60401
c1hy_0202401	c2y_0330201	0.1987	0.3875	0.5127	0.6082	6e-04	0.0049	0.0194	0.0084	2.85294	1.23529	-0.00190856381851438	70178	61862	60401
c1hy_0202401	c2y_0340001	0.1867	0.2128	0.8772	0.3804	-0.0064	0.0049	0.0194	0.0236	2.85294	3.63077	-0.010864608735866	70178	68351	66794
c1hy_0202401	c2y_0350001	-0.0633	0.3292	-0.1923	0.8475	-0.0023	0.0049	0.0194	0.0086	2.85294	1.34375	-0.00158951472110796	70178	68351	66794
c1hy_0202401	c2y_0360001	NA	NA	NA	NA	0.0096	0.0051	0.0194	-0.0022	2.85294	-0.349206	NA	70178	68351	66794
c1hy_0202401	c2y_0360201	0.3017	0.3679	0.8202	0.4121	-2e-04	0.0054	0.0194	0.0204	2.85294	1.74359	-0.00633538898210102	70178	68351	66794
c1hy_0202401	c2y_0450001	-0.2089	0.826	-0.2529	0.8003	-0.0081	0.005	0.0194	0.0021	2.85294	0.323077	-0.00714255083333276	70178	68351	66794
c1hy_0202401	c2y_0460001	-0.1669	0.1775	-0.9403	0.347	0.001	0.0053	0.0194	0.0364	2.85294	5.35294	0.0056293093144376	70178	68351	66794
c1hy_0202401	c2y_asq_acomu	-0.0672	0.1306	-0.5147	0.6067	-0.0061	0.0051	0.0194	0.0949	2.85294	10.4286	-0.00366236697072493	70178	71319	68136
c1hy_0202401	c2y_asq_bgm	-0.1325	0.1223	-1.083	0.2788	-0.0039	0.0052	0.0194	0.0941	2.85294	11.6173	0.00171015227784816	70178	71319	68136
c1hy_0202401	c2y_asq_cfm	-0.2691	0.1721	-1.564	0.1178	-0.0097	0.0051	0.0194	0.0439	2.85294	5.55696	-0.00229108140425299	70178	71319	68136
c1hy_0202401	c2y_asq_dproblem	-0.1656	0.1955	-0.8469	0.397	-0.0064	0.005	0.0194	0.0358	2.85294	4.36585	-0.00234582070454833	70178	71319	68136
c1hy_0202401	c2y_asq_epersonal	0.0554	0.1965	0.2819	0.778	-0.008	0.0056	0.0194	0.0352	2.85294	4.09302	-0.0100504363392621	70178	70932	67775
c1hy_0202401	c2y_asq_total	-0.1432	0.1405	-1.0195	0.308	-0.0103	0.0051	0.0194	0.079	2.85294	8.97727	-0.0053391603621233	70178	68351	66794
c1hy_0202401	c2y_bmi	-0.1776	0.1028	-1.7269	0.0842	-0.0083	0.0058	0.0194	0.237	2.85294	16.4583	0.00388442781655295	70178	67114	65605
c1hy_0202401	c3hy_0010101	0.1063	0.2938	0.3618	0.7175	-0.0051	0.0054	0.0194	0.0138	2.85294	1.84	-0.00905502850962802	70178	39997	37709
c1hy_0202401	c3hy_0010201	0.8107	0.5194	1.5609	0.1185	-0.0074	0.005	0.0194	0.0076	2.85294	1.11765	-0.0205573979218211	70178	39706	37432
c1hy_0202401	c3hy_0010301	NA	NA	NA	NA	-0.0122	0.0047	0.0194	-0.0017	2.85294	-0.25	NA	70178	73600	68412
c1hy_0202401	c3hy_0030002	-0.087	0.0786	-1.1064	0.2686	-0.035	0.006	0.0194	0.3623	2.85294	15.417	-0.0372255366184761	70178	73768	68560
c1hy_0202401	c3hy_0080102	NA	NA	NA	NA	-3.0181e-05	0.0053	0.0194	-0.0055	2.85294	-0.916667	NA	70178	46817	43265
c1hy_0202401	c3hy_0081001	0.0695	0.7059	0.0985	0.9215	2.8915e-05	0.0054	0.0194	0.0024	2.85294	0.393443	-0.000443873435425268	70178	55465	51230
c1hy_0202401	c3hy_0082002	-0.208	0.2599	-0.8005	0.4234	-0.0011	0.0051	0.0194	0.0305	2.85294	2.52066	0.00370199899835116	70178	47286	43701
c1hy_0202401	c3hy_0083001	NA	NA	NA	NA	NA	NA	0.0194	0.001	2.85294	0.140845	NA	70178	50028	46211
c1hy_0202401	c3hy_0083002	-0.8931	0.6685	-1.336	0.1816	0.005	0.0054	0.0194	0.0055	2.85294	0.808824	0.016070878173811	70178	46463	42966
c1hy_0202401	c3hy_0084001	0.6064	1.7584	0.3448	0.7302	0.0067	0.0052	0.0194	0.0021	2.85294	0.304348	0.00511310362080916	70178	46231	42743
c1hy_0202401	c3hy_0085001	0.2607	0.5041	0.5173	0.605	-1e-04	0.0053	0.0194	0.0049	2.85294	0.671233	-0.00270674105702779	70178	47206	43607
c1hy_0202401	c3hy_0086001	1	0.7212	1.4226	0.1548	-0.0214	0.0053	0.0194	0.006	2.85294	0.895522	-0.0376774695415888	70178	55200	50976
c1hy_0202401	c3hy_0087001	0.3343	0.3249	1.0291	0.3035	-0.0059	0.0054	0.0194	0.0123	2.85294	1.75714	-0.0125611000548887	70178	55312	51069
c1hy_0202401	c3hy_0090001	0.1489	0.6371	0.2337	0.8152	0.01	0.0052	0.0194	0.0029	2.85294	0.367089	0.00954625264965447	70178	72901	67757
c1hy_0202401	c3hy_0090101	0.1152	1.3303	0.0866	0.931	7e-04	0.005	0.0194	0.0014	2.85294	0.233333	0.000134979100693089	70178	73913	68691
c1hy_0202401	c3hy_0090201	NA	NA	NA	NA	NA	NA	0.0194	7e-04	2.85294	0.111111	NA	70178	73913	68691
c1hy_0202401	c3hy_0090401	-0.2209	0.6633	-0.333	0.7391	0.0053	0.0048	0.0194	0.0036	2.85294	0.514286	0.00748938874117252	70178	73913	68691
c1hy_0202401	c3hy_0090601	-0.4531	0.5419	-0.8363	0.403	0.0141	0.0049	0.0194	0.0053	2.85294	0.815385	0.0196339952914446	70178	73765	68562
c1hy_0202401	c3hy_0090801	-0.5961	0.4696	-1.2694	0.2043	0.0113	0.0053	0.0194	0.0075	2.85294	1.31579	0.0192981147062605	70178	73913	68691
c1hy_0202401	c3hy_0091001	-0.0538	0.3176	-0.1693	0.8656	0.0036	0.0051	0.0194	0.0112	2.85294	1.72308	0.00463858049147294	70178	73913	68691
c1hy_0202401	c3hy_0091201	NA	NA	NA	NA	0.0013	0.0051	0.0194	-0.013	2.85294	-2.03125	NA	70178	73913	68691
c1hy_0202401	c3hy_0091401	NA	NA	NA	NA	-0.0018	0.005	0.0194	-0.0012	2.85294	-0.196721	NA	70178	73913	68691
c1hy_0202401	c3hy_asq_acomu	-0.1221	0.1747	-0.6987	0.4847	-0.0067	0.0053	0.0194	0.0435	2.85294	5.50633	-0.00327620645932088	70178	70596	70178
c1hy_0202401	c3hy_asq_bgm	-0.1039	0.1566	-0.6634	0.5071	-0.0127	0.005	0.0194	0.0563	2.85294	7.40789	-0.00967178920973654	70178	70596	70178
c1hy_0202401	c3hy_asq_cfm	-0.1498	0.1605	-0.9339	0.3503	6e-04	0.0049	0.0194	0.0529	2.85294	6.78205	0.00560407410083447	70178	70596	70178
c1hy_0202401	c3hy_asq_dproblem	-0.1629	0.1757	-0.9274	0.3537	2e-04	0.005	0.0194	0.0431	2.85294	5.4557	0.00506982454203888	70178	70596	70178
c1hy_0202401	c3hy_asq_epersonal	-2e-04	0.175	-0.0012	0.999	-0.0163	0.0051	0.0194	0.0429	2.85294	4.98837	-0.0168693851980555	70178	70596	70178
c1hy_0202401	c3hy_asq_total	-0.1369	0.148	-0.9253	0.3548	-0.0089	0.0054	0.0194	0.0646	2.85294	8.17722	-0.0045866836419643	70178	68182	66633
c1hy_0202401	c3hy_bmi	-0.0914	0.0977	-0.9354	0.3496	0.0025	0.0059	0.0194	0.2701	2.85294	16.3697	0.0108886186128779	70178	68149	66606
c1hy_0202401	c3hy_psi_cf	0.0669	0.193	0.3466	0.7289	0.014	0.005	0.0194	0.0334	2.85294	4.07317	0.0126439603508002	70178	70050	70050
c1hy_0202401	c3y_0010101	0.054	0.3282	0.1646	0.8692	-0.0046	0.0055	0.0194	0.0108	2.85294	1.61194	-0.00577449035962623	70178	79735	70144
c1hy_0202401	c3y_0010201	NA	NA	NA	NA	NA	NA	0.0194	9e-04	2.85294	0.130435	NA	70178	70924	67765
c1hy_0202401	c3y_0010301	-0.3824	1.3163	-0.2905	0.7714	-9e-04	0.005	0.0194	0.0018	2.85294	0.26087	0.00109321052894035	70178	43468	42192
c1hy_0202401	c3y_0030002_checked	-0.1026	0.0804	-1.2771	0.2016	-0.0266	0.0056	0.0194	0.3134	2.85294	14.3105	-0.0227643268400643	70178	70596	70178
c1hy_0202401	c3y_0040001_1	0.34	0.3711	0.9163	0.3595	0.0026	0.0051	0.0194	0.0083	2.85294	1.22059	-0.00164120936497839	70178	68351	66794
c1hy_0202401	c3y_0040001_2	-0.3649	0.3217	-1.1346	0.2566	-0.0047	0.0051	0.0194	0.0111	2.85294	1.65672	0.000488756722893514	70178	68351	66794
c1hy_0202401	c3y_0050001_1	-0.3124	0.2189	-1.4267	0.1537	-8e-04	0.0049	0.0194	0.022	2.85294	3.18841	0.00574328853666254	70178	68351	66794
c1hy_0202401	c3y_0050001_2	0.5424	0.3966	1.3676	0.1714	-0.0126	0.0049	0.0194	0.0089	2.85294	1.28986	-0.0204821509972108	70178	68351	66794
c1hy_0202401	c3y_0050001_3	0.2736	0.1707	1.6024	0.1091	0.0064	0.005	0.0194	0.0435	2.85294	6.30435	-0.00135111205088893	70178	68280	66725
c1hy_0202401	c3y_0060001	0.0155	0.2885	0.0538	0.9571	-0.0035	0.0055	0.0194	0.0141	2.85294	1.98592	-0.00383876185274958	70178	69458	69458
c1hy_0202401	c3y_0082101	0.2929	0.1602	1.8284	0.0675	-0.0032	0.005	0.0194	0.0477	2.85294	5.54651	-0.0125488934765574	70178	69458	69458
c1hy_0202401	c3y_0082102	0.227	0.1509	1.5044	0.1325	-0.0036	0.005	0.0194	0.0549	2.85294	6.16854	-0.0114542121503316	70178	69458	69458
c1hy_0202401	c3y_0091001	0.1845	0.2208	0.8356	0.4034	0.0357	0.0052	0.0194	0.0302	2.85294	3.51163	0.0322182347712414	70178	69458	69458
c1hy_0202401	c3y_0091101	0.9162	0.1861	4.9222	8.5572e-07	0.1609	0.0049	0.0194	0.0405	2.85294	4.55056	0.140259204645035	70178	69458	69458
c1hy_0202401	c3y_0091201	0.9741	0.1961	4.9671	6.7964e-07	0.2451	0.0054	0.0194	0.0365	2.85294	4.29412	0.226802660453205	70178	69453	69453
c1hy_0202401	c3y_0091301	NA	NA	NA	NA	NA	NA	0.0194	0.0013	2.85294	0.19403	NA	70178	69457	69457
c1hy_0202401	c3y_0091401	-0.3811	0.334	-1.141	0.2539	0.0261	0.005	0.0194	0.0113	2.85294	1.66176	0.0333426688784321	70178	70826	67680
c1hy_0202401	c3y_0091501	0.3994	0.3643	1.0964	0.2729	0.0243	0.0051	0.0194	0.0102	2.85294	1.47826	0.0199906745859169	70178	70826	67680
c1hy_0202401	c3y_0092801	NA	NA	NA	NA	0.0019	0.0055	0.0194	-0.0066	2.85294	-0.985075	NA	70178	70826	67680
c1hy_0202401	c3y_0092901	0.7351	0.7857	0.9356	0.3495	0.0068	0.0052	0.0194	0.0044	2.85294	0.733333	0.000295358785609418	70178	70826	67680
c1hy_0202401	c3y_0093001	-0.2901	0.444	-0.6534	0.5135	0.0162	0.0049	0.0194	0.0063	2.85294	0.969231	0.0203443140686752	70178	70826	67680
c1hy_0202401	c3y_0093401	NA	NA	NA	NA	-4e-04	0.0044	0.0194	-0.0078	2.85294	-1.2381	NA	70178	70809	67664
c1hy_0202401	c3y_0094701	NA	NA	NA	NA	-7e-04	0.0046	0.0194	-0.0024	2.85294	-0.428571	NA	70178	70822	67676
c1hy_0202401	c3y_0095301	-0.2653	0.4511	-0.588	0.5565	-2.5271e-06	0.0053	0.0194	0.0063	2.85294	1.05	0.00296848445195099	70178	64774	63098
c1hy_0202401	c3y_0095401	-0.1078	0.5511	-0.1955	0.845	-0.0041	0.0051	0.0194	0.0044	2.85294	0.6875	-0.00342585410557268	70178	64774	63098
c1hy_0202401	c3y_0100101	0.1587	0.4116	0.3855	0.6998	0.0048	0.005	0.0194	0.0062	2.85294	0.861111	0.00343243925728557	70178	64774	63098
c1hy_0202401	c3y_0100102	0.0553	0.3354	0.165	0.869	0.0071	0.0047	0.0194	0.0087	2.85294	1.19178	0.006966080082704	70178	64774	63098
c1hy_0202401	c3y_0100201	-0.1632	1.2118	-0.1347	0.8928	0.0194	0.005	0.0194	0.0014	2.85294	0.2	0.021807625036685	70178	64774	63098
c1hy_0202401	c3y_0100301b	-0.0524	0.5464	-0.096	0.9235	0.0044	0.0051	0.0194	0.0041	2.85294	0.554054	0.0050980083691089	70178	68097	66549
c1hy_0202401	c3y_0110001_3	1	0.3035	4.1769	2.9546e-05	0.1181	0.005	0.0194	0.0212	2.85294	2.90411	0.0987552913987011	70178	68351	66794
c1hy_0202401	c3y_0110101	0.9911	0.2073	4.7811	1.7433e-06	0.1566	0.0057	0.0194	0.0383	2.85294	5.17568	0.144490639804351	70178	64774	63098
c1hy_0202401	c3y_0110201	1	0.3122	3.3132	9e-04	0.1219	0.005	0.0194	0.0182	2.85294	2.56338	0.112943674874621	70178	64774	63098
c1hy_0202401	c3y_0110301	1	0.3402	3.2456	0.0012	0.1175	0.0052	0.0194	0.0184	2.85294	2.48649	0.104649986061849	70178	73434	68281
c1hy_0202401	c3y_0110501_3	1	1.9491	0.6797	0.4967	0.0783	0.0043	0.0194	0.0021	2.85294	0.368421	0.0735256324441265	70178	68351	66794
c1hy_0202401	c3y_0110601	0.8368	0.2947	2.8394	0.0045	0.1106	0.0046	0.0194	0.0151	2.85294	2.09722	0.103747462810022	70178	73434	68281
c1hy_0202401	c3y_0110701	0.5023	0.3151	1.594	0.1109	0.108	0.0048	0.0194	0.0103	2.85294	1.51471	0.108051599440795	70178	73434	68281
c1hy_0202401	c3y_0110801	1	0.889	1.2626	0.2067	0.1025	0.0048	0.0194	0.0044	2.85294	0.666667	0.0985697234379389	70178	73434	68281
c1hy_0202401	c3y_0112001_3	NA	NA	NA	NA	0.0342	0.0045	0.0194	-0.0015	2.85294	-0.254237	NA	70178	68351	66794
c1hy_0202401	c3y_0113501_2	0.1269	0.517	0.2455	0.806	0.0088	0.0048	0.0194	0.0043	2.85294	0.661538	0.00806141550899386	70178	68351	66794
c1hy_0202401	c3y_0113501_3	NA	NA	NA	NA	0.0313	0.0047	0.0194	-0.0015	2.85294	-0.217391	NA	70178	68351	66794
c1hy_0202401	c3y_0114001_2	0.7102	0.7778	0.913	0.3612	0.038	0.005	0.0194	0.0042	2.85294	0.591549	0.0333862966102254	70178	68351	66794
c1hy_0202401	c3y_0114001_3	NA	NA	NA	NA	0.0215	0.0046	0.0194	-0.0047	2.85294	-0.783333	NA	70178	68351	66794
c1hy_0202401	c3y_0114501_2	NA	NA	NA	NA	0.0025	0.0047	0.0194	-0.0038	2.85294	-0.666667	NA	70178	68351	66794
c1hy_0202401	c3y_0115001_2	0.286	0.2665	1.0734	0.2831	0.0215	0.0053	0.0194	0.0175	2.85294	2.46479	0.0173435748608373	70178	68351	66794
c1hy_0202401	c3y_0115001_3	0.0734	0.9652	0.076	0.9394	0.0342	0.0052	0.0194	0.0016	2.85294	0.231884	0.0354263228371681	70178	68351	66794
c1hy_0202401	c3y_0116001	0.5412	0.3511	1.5414	0.1232	0.0757	0.0048	0.0194	0.0083	2.85294	1.53704	0.0737425433629769	70178	73434	68281
c1hy_0202401	c3y_0116101	NA	NA	NA	NA	0.0738	0.0052	0.0194	-0.0068	2.85294	-1.0625	NA	70178	73369	68221
c1hy_0202401	c3y_0116102	0.2098	0.3173	0.6612	0.5085	0.0585	0.0046	0.0194	0.0096	2.85294	1.43284	0.0597330778134524	70178	72891	67780
c1hy_0202401	c3y_0120001	-0.0497	0.1513	-0.3287	0.7424	0.0532	0.0051	0.0194	0.0525	2.85294	5.41237	0.060833286788116	70178	76280	68226
c1hy_0202401	c3y_0130001	-0.0717	0.1637	-0.4384	0.6611	0.0511	0.0049	0.0194	0.0375	2.85294	4.03226	0.0583973010743198	70178	76280	68226
c1hy_0202401	c3y_0130101	-0.0041	0.1539	-0.0264	0.979	0.0555	0.0048	0.0194	0.0494	2.85294	4.94	0.0617773433627777	70178	76280	68226
c1hy_0202401	c3y_0130201	0.1382	0.2119	0.652	0.5144	0.0358	0.0049	0.0194	0.0303	2.85294	3.06061	0.0359347081001696	70178	76280	68226
c1hy_0202401	c3y_0130301	-0.6918	0.6005	-1.1519	0.2494	0.0255	0.0052	0.0194	0.0068	2.85294	0.957746	0.0357611021406194	70178	76280	68226
c1hy_0202401	c3y_0140001	0.0842	0.195	0.4318	0.6659	0.0393	0.005	0.0194	0.037	2.85294	4.5122	0.0411850141384408	70178	75785	67791
c1hy_0202401	c3y_0150001	0.2441	0.2964	0.8237	0.4101	0.0346	0.0047	0.0194	0.013	2.85294	1.9697	0.0402832504209888	70178	55151	49476
c1hy_0202401	c3y_0160001	0.0443	0.4111	0.1077	0.9143	0.0511	0.0049	0.0194	0.0064	2.85294	0.914286	0.056126669424648	70178	72755	65325
c1hy_0202401	c3y_0170001	1	0.175	5.7821	7.3764e-09	0.2707	0.0058	0.0194	0.0523	2.85294	5.50526	0.405339726942877	70178	37207	32702
c1hy_0202401	c3y_0180001	1	0.1789	5.6564	1.5454e-08	0.2593	0.0056	0.0194	0.0483	2.85294	4.97938	0.24625141507078	70178	68351	66794
c1hy_0202401	c3y_0180101	0.9843	0.1691	5.8224	5.8e-09	0.2794	0.0058	0.0194	0.0516	2.85294	5.54839	0.268120766313331	70178	68351	66794
c1hy_0202401	c3y_0180401	0.9391	0.2688	3.4943	5e-04	0.2047	0.0051	0.0194	0.0188	2.85294	2.57534	0.198101905530214	70178	68351	66794
c1hy_0202401	c3y_0190001	1	0.2083	5.0415	4.618e-07	0.251	0.0057	0.0194	0.0383	2.85294	3.94845	0.238521148808327	70178	68351	66794
c1hy_0202401	c3y_0200001	0.975	0.1847	5.2792	1.2975e-07	0.1315	0.0051	0.0194	0.0633	2.85294	6.52577	0.106620424008495	70178	68351	66794
c1hy_0202401	c3y_0210001	0.4205	0.3439	1.2227	0.2214	0.0506	0.0048	0.0194	0.0101	2.85294	1.48529	0.0472787528019194	70178	68351	66794
c1hy_0202401	c3y_0220001	0.606	0.3949	1.5348	0.1248	0.0471	0.0052	0.0194	0.0091	2.85294	1.35821	0.0426633959799309	70178	65376	63670
c1hy_0202401	c3y_0220101	0.0069	0.2764	0.0248	0.9802	0.0357	0.0047	0.0194	0.0133	2.85294	1.84722	0.0384977422935254	70178	65376	63670
c1hy_0202401	c3y_0220201	1	1.3578	1.2912	0.1966	0.0132	0.0049	0.0194	0.0047	2.85294	0.723077	-0.00273134242215395	70178	65376	63670
c1hy_0202401	c3y_0220202	1	14.4915	0.2068	0.8362	0.0208	0.0049	0.0194	0.0014	2.85294	0.215385	0.0065791085603774	70178	65376	63670
c1hy_0202401	c3y_0220203	0.897	0.7321	1.2253	0.2205	0.0423	0.0051	0.0194	0.0044	2.85294	0.733333	0.0371560657598651	70178	65376	63670
c1hy_0202401	c3y_0220204	NA	NA	NA	NA	0.0446	0.0046	0.0194	-2e-04	2.85294	-0.03125	NA	70178	65376	63670
c1hy_0202401	c3y_0220205	NA	NA	NA	NA	NA	NA	0.0194	8e-04	2.85294	0.115942	NA	70178	61862	60401
c1hy_0202401	c3y_0220206	0.318	0.8135	0.3909	0.6959	0.0334	0.0047	0.0194	0.0024	2.85294	0.363636	0.0346436794111764	70178	61862	60401
c1hy_0202401	c3y_0220207	NA	NA	NA	NA	NA	NA	0.0194	6e-04	2.85294	0.101695	NA	70178	61862	60401
c1hy_0202401	c3y_0220208	NA	NA	NA	NA	0.0253	0.0053	0.0194	-0.0032	2.85294	-0.533333	NA	70178	61862	60401
c1hy_0202401	c3y_0220209	-0.1224	0.275	-0.4449	0.6564	0.0452	0.0048	0.0194	0.0158	2.85294	2.46875	0.0523715653909919	70178	61862	60401
c1hy_0202401	c3y_0220210	-0.2563	0.8008	-0.3201	0.7489	0.0443	0.0047	0.0194	0.0023	2.85294	0.370968	0.0505878080209162	70178	61862	60401
c1hy_0202401	c3y_0220211	NA	NA	NA	NA	0.0275	0.0047	0.0194	-0.003	2.85294	-0.517241	NA	70178	71547	62844
c1hy_0202401	c3y_0220212	NA	NA	NA	NA	0.0218	0.0047	0.0194	-0.0047	2.85294	-0.746032	NA	70178	31989	31255
c1hy_0202401	c3y_0230001	0.3233	0.42	0.7698	0.4414	0.0231	0.0049	0.0194	0.0066	2.85294	1.1	0.0212519936087522	70178	79753	70155
c1hy_0202401	c3y_0240001	0.1338	0.2133	0.6272	0.5305	-0.0054	0.0053	0.0194	0.031	2.85294	4.49275	-0.00927688498219981	70178	79660	70075
c1hy_0202401	c3y_0250001	0.1321	0.2763	0.4781	0.6326	-0.0031	0.0056	0.0194	0.0162	2.85294	2.38235	-0.00579574560358665	70178	77493	68227
c1hy_0202401	c3y_0260001	-0.191	0.2071	-0.9226	0.3562	-0.0103	0.005	0.0194	0.0292	2.85294	4.17143	-0.0073904664945288	70178	69403	61142
c1hy_0202401	c3y_0270101	-0.0033	0.2526	-0.0131	0.9895	8e-04	0.005	0.0194	0.0156	2.85294	2.32836	0.000926601250074836	70178	79780	70178
c1hy_0202401	c3y_0270201	1	1.2696	1.1581	0.2468	-0.0102	0.005	0.0194	0.0052	2.85294	0.732394	-0.0259640122506438	70178	79780	70178
c1hy_0202401	c3y_0270301	-6e-04	0.3514	-0.0018	0.9986	0.0068	0.0051	0.0194	0.01	2.85294	1.53846	0.00736851606613802	70178	79735	70144
c1hy_0202401	c3y_0270401	0.0669	0.1798	0.3721	0.7098	0.0091	0.0047	0.0194	0.0359	2.85294	4.72368	0.00817915981778415	70178	79507	69945
c1hy_0202401	c3y_0270501	0.149	0.2317	0.6429	0.5203	0.0088	0.0048	0.0194	0.0215	2.85294	3.02817	0.00649303808531383	70178	79419	69866
c1hy_0202401	c3y_0270601	NA	NA	NA	NA	0.0036	0.0048	0.0194	-0.0051	2.85294	-0.822581	NA	70178	79348	69810
c1hy_0202401	c3y_0280101	0.085	0.2244	0.3785	0.705	-0.008	0.0046	0.0194	0.0197	2.85294	2.9403	-0.0104740604468736	70178	78297	68894
c1hy_0202401	c3y_0280201b	0.3613	0.5522	0.6543	0.5129	-0.0113	0.0049	0.0194	0.0051	2.85294	0.689189	-0.0155217322769047	70178	68104	66557
c1hy_0202401	c3y_0280301b	NA	NA	NA	NA	0.0013	0.0044	0.0194	-0.0041	2.85294	-0.602941	NA	70178	68116	66568
c1hy_0202401	c3y_0280501b	0.2726	0.3572	0.7633	0.4453	-0.0071	0.0047	0.0194	0.0089	2.85294	1.27143	-0.0111408120326056	70178	67626	66088
c1hy_0202401	c3y_0280601b	0.0334	0.3953	0.0845	0.9327	-0.0087	0.0051	0.0194	0.0065	2.85294	0.866667	-0.00956900105085637	70178	67601	66069
c1hy_0202401	c3y_0280901b	NA	NA	NA	NA	-0.0061	0.0047	0.0194	-0.0038	2.85294	-0.520548	NA	70178	67995	66454
c1hy_0202401	c3y_0290001	0.0334	0.2808	0.1189	0.9053	-0.0031	0.0056	0.0194	0.0146	2.85294	2.08571	-0.00395107960707239	70178	78943	69462
c1hy_0202401	c3y_0300001	-0.0257	0.3063	-0.0839	0.9332	0.0021	0.0047	0.0194	0.0111	2.85294	1.68182	0.00266979414201393	70178	78788	69342
c1hy_0202401	c3y_0300002	0.0879	0.2982	0.295	0.768	0.0098	0.0046	0.0194	0.0142	2.85294	1.97222	0.00914366556536835	70178	79780	70178
c1hy_0202401	c3y_0300101	0.4086	0.2549	1.603	0.1089	-0.0094	0.0049	0.0194	0.0207	2.85294	3.04412	-0.0185831816152207	70178	79780	70178
c1hy_0202401	c3y_0300201	-0.2117	0.2578	-0.8213	0.4115	-0.009	0.0047	0.0194	0.0152	2.85294	2.23529	-0.00611166605604142	70178	79011	69511
c1hy_0202401	c3y_0310001	0.4015	0.3452	1.1633	0.2447	-0.0082	0.0049	0.0194	0.0107	2.85294	1.78333	-0.0148019300268081	70178	78831	69352
c1hy_0202401	c3y_0320001	-0.6042	0.5893	-1.0252	0.3053	0.0132	0.0052	0.0194	0.0059	2.85294	0.893939	0.0208018100045257	70178	79780	70178
c1hy_0202401	c3y_0330001	-0.5807	0.4567	-1.2713	0.2036	-0.0455	0.0051	0.0194	0.0077	2.85294	1.22222	-0.0419852243980286	70178	79780	70178
c1hy_0202401	c3y_0350001	-0.5295	0.3606	-1.4681	0.1421	0.0106	0.0052	0.0194	0.0107	2.85294	1.62121	0.0192523472892873	70178	79295	69769
c1hy_0202401	c3y_0420001	0.0912	0.452	0.2018	0.84	-0.0094	0.0048	0.0194	0.005	2.85294	0.78125	-0.0110558483160971	70178	79780	70178
c1hy_0202401	c3y_0430001	0.0517	0.1852	0.279	0.7802	5e-04	0.0058	0.0194	0.0375	2.85294	5.13699	-0.000882877177624485	70178	78192	69006
c1hy_0202401	c3y_0450001	0.0311	0.1656	0.1878	0.8511	-3e-04	0.0051	0.0194	0.0413	2.85294	5.36364	-0.00124127078197113	70178	77649	68518
c1hy_0202401	c3y_0460101	-0.1472	0.1957	-0.7524	0.4518	-0.0035	0.0049	0.0194	0.0315	2.85294	3.98734	-0.000154183168234252	70178	76816	67820
c1hy_0202401	c3y_0460401	NA	NA	NA	NA	NA	NA	0.0194	0.0015	2.85294	0.227273	NA	70178	77194	68179
c1hy_0202401	c3y_0490001	NA	NA	NA	NA	0.014	0.0056	0.0194	-0.0032	2.85294	-0.52459	NA	70178	76496	67561
c1hy_0202401	c3y_0500001	NA	NA	NA	NA	NA	NA	0.0194	0.0013	2.85294	0.203125	NA	70178	77911	68790
c1hy_0202401	c3y_0510001	NA	NA	NA	NA	-0.0033	0.0051	0.0194	-0.0015	2.85294	-0.234375	NA	70178	77531	68490
c1hy_0202401	c3y_0510002	0.0389	0.3635	0.107	0.9148	6e-04	0.0054	0.0194	0.0094	2.85294	1.44615	0.000130922744479917	70178	75638	66806
c1hy_0202401	c3y_0510003	NA	NA	NA	NA	-0.0064	0.0055	0.0194	-0.0024	2.85294	-0.358209	NA	70178	79399	70007
c1hy_0202401	c3y_0510004	-0.0981	0.264	-0.3715	0.7102	0.0115	0.0055	0.0194	0.0182	2.85294	2.8	0.0143756928814873	70178	79399	70007
c1hy_0202401	c3y_0520001	0.5538	0.4531	1.2222	0.2216	-0.0095	0.0053	0.0194	0.0072	2.85294	1.01408	-0.0168997927391632	70178	79399	70007
c1hy_0202401	c3y_0520101	-0.434	0.4053	-1.0708	0.2842	0.0047	0.0047	0.0194	0.0076	2.85294	1.11765	0.0106363251818102	70178	72598	64234
c1hy_0202401	c3y_0520201	NA	NA	NA	NA	0.0081	0.005	0.0194	-0.0021	2.85294	-0.318182	NA	70178	78873	69575
c1hy_0202401	c3y_0530001	0.5773	0.3778	1.5278	0.1266	-0.0014	0.0049	0.0194	0.01	2.85294	1.36986	-0.00967597969389929	70178	79399	70007
c1hy_0202401	c3y_0530002	-0.3181	0.272	-1.1696	0.2422	0.0098	0.005	0.0194	0.0168	2.85294	2.33333	0.0164396949661305	70178	78335	69871
c1hy_0202401	c3y_0530003	NA	NA	NA	NA	-0.0045	0.0046	0.0194	-0.0034	2.85294	-0.576271	NA	70178	78335	69871
c1hy_0202401	c3y_0530004	NA	NA	NA	NA	0.0055	0.0049	0.0194	-0.0013	2.85294	-0.191176	NA	70178	78335	69871
c1hy_0202401	c3y_0540001	NA	NA	NA	NA	-0.0071	0.0052	0.0194	-0.006	2.85294	-0.952381	NA	70178	78335	69871
c1hy_0202401	c3y_0540002	NA	NA	NA	NA	-0.0073	0.0057	0.0194	-0.0151	2.85294	-2.35938	NA	70178	78335	69871
c1hy_0202401	c3y_0540003	0.2369	0.3581	0.6615	0.5083	-0.0053	0.0049	0.0194	0.0086	2.85294	1.22857	-0.00880754729354918	70178	78335	69871
c1hy_0202401	c3y_0540004	0.2716	0.2255	1.2043	0.2285	-0.0105	0.0053	0.0194	0.0227	2.85294	3.28986	-0.0172039514271335	70178	78335	69871
c1hy_0202401	c3y_0550001	-0.1214	0.4513	-0.2689	0.788	0.019	0.0047	0.0194	0.0055	2.85294	0.808824	0.0279956739471522	70178	47125	41400
c1hy_0202401	c3y_0560001	-0.7861	2.3544	-0.3339	0.7385	-0.0023	0.0051	0.0194	0.0019	2.85294	0.287879	0.00235326860387668	70178	78010	69617
c1hy_0202401	c3y_0570001	-0.202	0.3084	-0.6552	0.5123	-0.024	0.0053	0.0194	0.0135	2.85294	2.01493	-0.0226260271303728	70178	77898	69526
c1hy_0202401	c3y_0570002	-0.1635	0.5011	-0.3263	0.7442	-3e-04	0.0054	0.0194	0.0049	2.85294	0.742424	0.00129095648361295	70178	78038	69625
c1hy_0202401	c3y_0570003	-0.2784	0.5164	-0.5391	0.5898	0.0142	0.0049	0.0194	0.0045	2.85294	0.681818	0.0179155372805656	70178	77939	69550
c1hy_0202401	c3y_0570004	0.0271	0.2471	0.1098	0.9126	-0.0102	0.0048	0.0194	0.0158	2.85294	2.32353	-0.0115166760916751	70178	78097	69664
c1hy_0202401	c3y_0580001	0.2264	0.3202	0.7069	0.4796	0.0038	0.0052	0.0194	0.0167	2.85294	1.19286	3.94809602721405e-06	70178	76379	68206
c1hy_0202401	c3y_0580002	0.4081	0.378	1.0797	0.2803	-0.0038	0.0052	0.0194	0.0096	2.85294	1.35211	-0.0113487121992714	70178	39068	35438
c1hy_0202401	c3y_0580003	-0.0625	0.35	-0.1787	0.8582	-0.0047	0.0051	0.0194	0.0062	2.85294	0.911765	-0.00634001544376271	70178	39080	35445
c1hy_0202401	c3y_0580004	-0.4957	0.2773	-1.7875	0.0739	-0.0113	0.0048	0.0194	0.0144	2.85294	1.89474	-0.0102366709167463	70178	33803	29995
c1hy_0202401	c3y_0590001	0.2997	0.338	0.8868	0.3752	-8e-04	0.005	0.0194	0.0118	2.85294	1.66197	-0.00594433840633072	70178	32861	29169
c1hy_0202401	c3y_0590002	6e-04	0.3016	0.0019	0.9985	-0.0033	0.005	0.0194	0.0108	2.85294	1.61194	-0.00544534276106546	70178	33893	30058
c1hy_0202401	c3y_0590003	0.2495	0.4716	0.5292	0.5967	0.005	0.005	0.0194	0.0067	2.85294	0.848101	0.00536707702433498	70178	33620	29831
c1hy_0202401	c3y_0590004	-0.0125	0.4259	-0.0294	0.9765	0.0056	0.005	0.0194	0.0048	2.85294	0.648649	0.0062036907984488	70178	76283	68200
c1hy_0202401	c3y_0590005	0.3509	0.3949	0.8885	0.3743	0.0058	0.0049	0.0194	0.0082	2.85294	1.28125	0.0038394765913165	70178	44861	39628
c1hy_0202401	c3y_0590006	NA	NA	NA	NA	-0.0028	0.0053	0.0194	-0.0119	2.85294	-2.01695	NA	70178	78335	69871
c1hy_0202401	c3y_0590007	0.1776	0.3439	0.5165	0.6055	-0.0112	0.0048	0.0194	0.0083	2.85294	1.22059	-0.0143374368281074	70178	78335	69871
c1hy_0202401	c3y_0600101_1	NA	NA	NA	NA	0.007	0.005	0.0194	-0.01	2.85294	-1.5625	NA	70178	68351	66794
c1hy_0202401	c3y_0600101_2	NA	NA	NA	NA	NA	NA	0.0194	0.001	2.85294	0.15625	NA	70178	68351	66794
c1hy_0202401	c3y_0600101_3	NA	NA	NA	NA	0.0019	0.0046	0.0194	-0.0012	2.85294	-0.181818	NA	70178	68351	66794
c1hy_0202401	c3y_0600101_4	NA	NA	NA	NA	-0.0077	0.0044	0.0194	-0.0052	2.85294	-0.787879	NA	70178	68351	66794
c1hy_0202401	c3y_0600201	-0.2522	0.3598	-0.7008	0.4834	0.0018	0.0049	0.0194	0.0099	2.85294	1.54688	0.00551983272117819	70178	75470	67393
c1hy_0202401	c3y_0600202	NA	NA	NA	NA	0.0085	0.0047	0.0194	-0.0015	2.85294	-0.245902	NA	70178	63992	57180
c1hy_0202401	c3y_0600301	NA	NA	NA	NA	0.0082	0.0043	0.0194	-0.004	2.85294	-0.625	NA	70178	78065	69664
c1hy_0202401	c3y_0610001	0.2432	0.357	0.6812	0.4957	0.0179	0.0049	0.0194	0.0086	2.85294	1.34375	0.0161229111632535	70178	77901	69518
c1hy_0202401	c3y_0611001	0.2935	0.3842	0.7639	0.4449	0.0152	0.0052	0.0194	0.0081	2.85294	1.15714	0.0126579633668325	70178	77908	69537
c1hy_0202401	c3y_0611101	0.5636	1.0156	0.5549	0.579	0.0123	0.0051	0.0194	0.0025	2.85294	0.396825	0.00925009560920134	70178	77997	69607
c1hy_0202401	c3y_0611201	NA	NA	NA	NA	NA	NA	0.0194	9e-04	2.85294	0.125	NA	70178	77462	69143
c1hy_0202401	c3y_0611301	-0.3428	0.2951	-1.1619	0.2453	0.019	0.0054	0.0194	0.0124	2.85294	1.96825	0.0258907177206547	70178	78335	69871
c1hy_0202401	c3y_0611401	-0.1256	0.4525	-0.2775	0.7814	0.0153	0.0049	0.0194	0.0054	2.85294	0.857143	0.0177417531331624	70178	78335	69871
c1hy_0202401	c3y_0611501	-0.1951	0.5172	-0.3772	0.706	0.0304	0.0048	0.0194	0.0038	2.85294	0.584615	0.0343938785077492	70178	77968	69579
c1hy_0202401	c3y_0611601	NA	NA	NA	NA	0.0175	0.0045	0.0194	-0.0069	2.85294	-1.1129	NA	70178	77970	69576
c1hy_0202401	c3y_0620001	0.0648	0.3522	0.1839	0.8541	0.0035	0.0052	0.0194	0.0089	2.85294	1.36923	0.00291378969669363	70178	77835	69462
c1hy_0202401	c3y_0620101	0.336	0.218	1.5413	0.1232	-6e-04	0.0048	0.0194	0.0235	2.85294	3.4058	-0.00798552580860628	70178	78217	69457
c1hy_0202401	c3y_0620201	0.4261	0.4675	0.9115	0.362	-0.0059	0.0052	0.0194	0.0055	2.85294	0.887097	-0.0108889322421492	70178	76690	68145
c1hy_0202401	c3y_0620301	-0.1284	0.3242	-0.396	0.6921	0.0021	0.0053	0.0194	0.0119	2.85294	1.77612	0.00425762896884551	70178	78209	69453
c1hy_0202401	c3y_0630001	0.0366	0.2124	0.1723	0.8632	-0.008	0.005	0.0194	0.0247	2.85294	3.43056	-0.00968146426688936	70178	75758	67305
c1hy_0202401	c3y_0631001	0.4371	0.3908	1.1185	0.2633	-0.0192	0.0052	0.0194	0.0118	2.85294	1.61644	-0.0275237737385829	70178	77269	69033
c1hy_0202401	c3y_0631101	0.1511	0.2705	0.5585	0.5765	-0.0068	0.005	0.0194	0.0114	2.85294	1.96552	-0.00964199959976623	70178	78465	69635
c1hy_0202401	c3y_0631201	-0.538	0.4841	-1.1113	0.2664	-0.0047	0.0052	0.0194	0.0059	2.85294	0.951613	0.000759008567566308	70178	78538	69696
c1hy_0202401	c3y_0631401	0.0024	0.2213	0.0109	0.9913	0.0103	0.0053	0.0194	0.0221	2.85294	3.25	0.0144086529090819	70178	43845	40351
c1hy_0202401	c3y_asq_acomu	-0.0632	0.1576	-0.4012	0.6883	8e-04	0.0051	0.0194	0.0538	2.85294	6.725	0.002982027685456	70178	71319	68136
c1hy_0202401	c3y_asq_bgm	0.0312	0.151	0.2069	0.8361	-0.0122	0.0047	0.0194	0.05	2.85294	5.88235	-0.0141311486971869	70178	71319	68136
c1hy_0202401	c3y_asq_cfm	-0.0137	0.1572	-0.087	0.9307	-0.0051	0.0052	0.0194	0.0484	2.85294	6.36842	-0.00504722269952606	70178	71319	68136
c1hy_0202401	c3y_asq_dproblem	0.0268	0.1638	0.1637	0.8699	-0.0091	0.0053	0.0194	0.0531	2.85294	6.39759	-0.0106981604975028	70178	71319	68136
c1hy_0202401	c3y_asq_epersonal	-0.1514	0.1593	-0.9506	0.3418	-0.0147	0.0052	0.0194	0.0544	2.85294	6.55422	-0.0107428295234144	70178	71319	68136
c1hy_0202401	c3y_asq_total	-0.0028	0.1494	-0.0185	0.9853	-0.0118	0.0054	0.0194	0.0674	2.85294	8.53165	-0.0127044795669016	70178	68172	66624
c1hy_0202401	c3y_bed_time	-0.1068	0.1876	-0.5695	0.569	0.0101	0.0048	0.0194	0.0309	2.85294	4.29167	0.0137367536538226	70178	65763	63672
c1hy_0202401	c3y_bmi	-0.1318	0.0918	-1.4359	0.151	-0.0012	0.0053	0.0194	0.2654	2.85294	15.7976	0.00967371604136443	70178	68045	66505
c1hy_0202401	c3y_nap_count	-0.111	0.2215	-0.5011	0.6163	0.0091	0.0051	0.0194	0.0206	2.85294	3.12121	0.01218786090256	70178	65517	63449
c1hy_0202401	c3y_night_wake_up_count	-0.0579	0.2119	-0.2731	0.7848	-0.0064	0.0048	0.0194	0.0214	2.85294	2.77922	-0.00576635682175892	70178	65763	63672
c1hy_0202401	c3y_sleep_time_day	-0.1061	0.2192	-0.4839	0.6285	0.0093	0.0051	0.0194	0.0233	2.85294	3.32857	0.0125073601956799	70178	64932	62876
c1hy_0202401	c3y_sleep_time_night	0.1216	0.1868	0.6509	0.5151	-0.0108	0.005	0.0194	0.0351	2.85294	4.94366	-0.0151601318754945	70178	65161	63104
c1hy_0202401	c3y_total_sleep_time	0.05	0.3095	0.1615	0.8717	-0.0017	0.0052	0.0194	0.0118	2.85294	1.84375	-0.00261903744988108	70178	65155	63104
c1hy_0202401	c3y_wake_up_time	0.1126	0.1225	0.9199	0.3576	0.0058	0.0052	0.0194	0.0777	2.85294	9.03488	0.0019101909365376	70178	65763	63672
c1hy_0202401	c4y_0010101	0.0465	0.3467	0.134	0.8934	-0.0013	0.0055	0.0194	0.0097	2.85294	1.34722	-0.00203047556482061	70178	73913	68691
c1hy_0202401	c4y_0010201	NA	NA	NA	NA	NA	NA	0.0194	0.0012	2.85294	0.179104	NA	70178	73913	68691
c1hy_0202401	c4y_0010301	-0.0087	0.3022	-0.0286	0.9772	-0.0015	0.0046	0.0194	0.0124	2.85294	1.74648	-0.00146102575913047	70178	73913	68691
c1hy_0202401	c4y_0030002	-0.0438	0.0715	-0.613	0.5399	-0.0285	0.0056	0.0194	0.3831	2.85294	15.324	-0.0335647075632105	70178	73913	68691
c1hy_0202401	c4y_0042101	0.1253	0.1593	0.7868	0.4314	-0.0011	0.0047	0.0194	0.0484	2.85294	5.31868	-0.00517765601651177	70178	72761	67641
c1hy_0202401	c4y_0042102b	0.1537	0.1562	0.9839	0.3252	3e-04	0.0046	0.0194	0.0495	2.85294	5.625	-0.00461072787740778	70178	68102	66555
c1hy_0202401	c4y_0051001	0.2463	0.2277	1.0817	0.2794	0.0441	0.0051	0.0194	0.0331	2.85294	3.48421	0.0410759383312824	70178	73913	68691
c1hy_0202401	c4y_0051101	0.8981	0.2086	4.3052	1.6681e-05	0.1445	0.0048	0.0194	0.0364	2.85294	4.33333	0.131308246340516	70178	73913	68691
c1hy_0202401	c4y_0051201	0.865	0.1886	4.5862	4.5129e-06	0.225	0.0052	0.0194	0.0432	2.85294	4.45361	0.217696911363716	70178	73913	68691
c1hy_0202401	c4y_0051301	0.1045	0.3906	0.2677	0.789	0.0267	0.0049	0.0194	0.0069	2.85294	1.01471	0.0271428986911294	70178	73913	68691
c1hy_0202401	c4y_0051401	-0.3554	0.3842	-0.9251	0.3549	0.0254	0.0051	0.0194	0.0091	2.85294	1.3	0.0318072712448062	70178	73913	68691
c1hy_0202401	c4y_0051501	0.0874	0.2676	0.3265	0.744	0.0358	0.0052	0.0194	0.0178	2.85294	2.25316	0.036592153774673	70178	73913	68691
c1hy_0202401	c4y_0053801	0.3605	0.3323	1.0849	0.278	-0.008	0.0053	0.0194	0.0116	2.85294	1.78462	-0.0140131504759197	70178	73913	68691
c1hy_0202401	c4y_0053901	-0.4969	0.489	-1.0161	0.3096	0.0092	0.0053	0.0194	0.0078	2.85294	1.16418	0.0159760591875923	70178	73913	68691
c1hy_0202401	c4y_0054001	-0.0081	0.3627	-0.0223	0.9822	0.0099	0.0045	0.0194	0.0061	2.85294	0.953125	0.0106189025002168	70178	73679	68482
c1hy_0202401	c4y_0054401	0.1671	0.7144	0.2339	0.8151	-4e-04	0.0051	0.0194	0.0025	2.85294	0.378788	-0.00160209353035407	70178	73406	68230
c1hy_0202401	c4y_0055701	0.1912	0.2236	0.8551	0.3925	-0.0025	0.0043	0.0194	0.0227	2.85294	3.06757	-0.00678584118713172	70178	73369	68193
c1hy_0202401	c4y_0056001	-0.5173	0.7108	-0.7278	0.4667	0.0145	0.0055	0.0194	0.0039	2.85294	0.629032	0.0199957882584554	70178	73310	68143
c1hy_0202401	c4y_0056101	0.4015	0.3191	1.2582	0.2083	0.0069	0.005	0.0194	0.0125	2.85294	2.19298	0.00104141274412884	70178	73011	67871
c1hy_0202401	c4y_0056301	0.0518	0.3355	0.1544	0.8773	-6e-04	0.0046	0.0194	0.0099	2.85294	1.43478	-0.00136813352237993	70178	73629	68438
c1hy_0202401	c4y_0056401	0.1729	0.4499	0.3843	0.7007	0.0043	0.0051	0.0194	0.0059	2.85294	0.880597	0.00271274093863298	70178	73224	68073
c1hy_0202401	c4y_0060101	-0.2355	0.5406	-0.4356	0.6631	0.0246	0.0048	0.0194	0.0046	2.85294	0.657143	0.0284490444640003	70178	73371	68202
c1hy_0202401	c4y_0060201	NA	NA	NA	NA	0.0021	0.0051	0.0194	-4.8573e-05	2.85294	-0.00703957	NA	70178	73012	67889
c1hy_0202401	c4y_0060301b	0.308	1.1125	0.2768	0.7819	-0.0045	0.0052	0.0194	0.0017	2.85294	0.261538	-0.00651983009084079	70178	67881	66337
c1hy_0202401	c4y_0070001_3	1	0.4222	2.7342	0.0063	0.133	0.0046	0.0194	0.0123	2.85294	1.5375	0.122011060119329	70178	68351	66794
c1hy_0202401	c4y_0070101	0.8078	0.1891	4.2715	1.9416e-05	0.1552	0.0048	0.0194	0.0342	2.85294	4.5	0.150460729139959	70178	69911	65005
c1hy_0202401	c4y_0070201	0.9581	0.2745	3.4901	5e-04	0.1257	0.0051	0.0194	0.0232	2.85294	3.13514	0.116294981274544	70178	71276	66273
c1hy_0202401	c4y_0070301	0.9121	0.317	2.8772	0.004	0.124	0.0051	0.0194	0.0171	2.85294	2.28	0.134973236635672	70178	56592	52403
c1hy_0202401	c4y_0070501_3	1	1.3477	0.8093	0.4184	0.0752	0.0046	0.0194	0.0028	2.85294	0.444444	0.0707234344184953	70178	68351	66794
c1hy_0202401	c4y_0070601	0.8868	0.271	3.2722	0.0011	0.0984	0.0054	0.0194	0.0223	2.85294	3.32836	0.0868891833291629	70178	73388	68214
c1hy_0202401	c4y_0070701	0.9978	0.506	1.972	0.0486	0.1027	0.0048	0.0194	0.0086	2.85294	1.26471	0.0961382415849512	70178	73913	68691
c1hy_0202401	c4y_0070801	NA	NA	NA	NA	0.1052	0.0048	0.0194	-9e-04	2.85294	-0.136364	NA	70178	73913	68691
c1hy_0202401	c4y_0073501_2	-0.4087	0.2127	-1.9218	0.0546	0.0242	0.005	0.0194	0.0278	2.85294	3.97143	0.0354204909230181	70178	68351	66794
c1hy_0202401	c4y_0073501_3	NA	NA	NA	NA	0.0351	0.005	0.0194	-0.0024	2.85294	-0.347826	NA	70178	67101	65592
c1hy_0202401	c4y_0074001_2	-0.2618	0.3702	-0.7071	0.4795	0.038	0.0049	0.0194	0.0094	2.85294	1.25333	0.0438016815758494	70178	67525	65999
c1hy_0202401	c4y_0075001_2	-0.1388	0.7968	-0.1742	0.8617	0.0264	0.0051	0.0194	0.0023	2.85294	0.315068	0.0287655930174768	70178	67571	66047
c1hy_0202401	c4y_0075001_3	NA	NA	NA	NA	NA	NA	0.0194	0.0017	2.85294	0.257576	NA	70178	64063	62623
c1hy_0202401	c4y_0075501_2	-0.6069	2.4148	-0.2513	0.8016	0.0152	0.0049	0.0194	0.0019	2.85294	0.253333	0.0196555593709432	70178	68351	66794
c1hy_0202401	c4y_0075501_3	-0.4098	0.4635	-0.8842	0.3766	0.0417	0.005	0.0194	0.008	2.85294	1.17647	0.0490161793182795	70178	68351	66794
c1hy_0202401	c4y_0077001	0.4482	0.2838	1.5791	0.1143	0.0844	0.005	0.0194	0.0128	2.85294	1.72973	0.0827620127754145	70178	73913	68691
c1hy_0202401	c4y_0077101	1	1.0857	1.4714	0.1412	0.0698	0.0058	0.0194	0.0048	2.85294	0.761905	0.0584775463507983	70178	73913	68691
c1hy_0202401	c4y_0077102	-0.0371	0.2534	-0.1464	0.8836	0.0699	0.0049	0.0194	0.0182	2.85294	2.84375	0.0754036339377662	70178	73913	68691
c1hy_0202401	c4y_0080001	-0.1894	0.2623	-0.722	0.4703	-0.0142	0.0051	0.0194	0.0192	2.85294	2.59459	-0.0114541415644605	70178	73913	68691
c1hy_0202401	c4y_0081001	-0.1555	0.2449	-0.6351	0.5254	0.0079	0.0054	0.0194	0.0209	2.85294	2.98571	0.0116488918497906	70178	73913	68691
c1hy_0202401	c4y_0090001	-0.7743	0.513	-1.5092	0.1312	0.0032	0.0059	0.0194	0.0092	2.85294	1.31429	0.0139486323921567	70178	71709	66676
c1hy_0202401	c4y_0091001	NA	NA	NA	NA	-0.0193	0.0047	0.0194	-0.0042	2.85294	-0.494118	NA	70178	73656	68456
c1hy_0202401	c4y_0100001	0.3017	0.4272	0.7063	0.48	-6e-04	0.0048	0.0194	0.0062	2.85294	0.775	-0.00398904861207567	70178	73913	68691
c1hy_0202401	c4y_0110001	-0.204	0.1832	-1.1131	0.2657	0.0026	0.0052	0.0194	0.0425	2.85294	5.66667	0.00885851253716895	70178	73913	68691
c1hy_0202401	c4y_0120001	-0.0963	0.1388	-0.6941	0.4876	-0.0168	0.0048	0.0194	0.0673	2.85294	6.23148	-0.0147800031523971	70178	73913	68691
c1hy_0202401	c4y_0130001	-0.093	0.1396	-0.6662	0.5053	0.0079	0.0051	0.0194	0.0658	2.85294	6.38835	0.012067862531709	70178	70862	67711
c1hy_0202401	c4y_0130102	NA	NA	NA	NA	NA	NA	0.0194	6e-04	2.85294	0.0909091	NA	70178	70902	67748
c1hy_0202401	c4y_0130103	-0.0906	0.2573	-0.3519	0.7249	0.001	0.0048	0.0194	0.0159	2.85294	2.09211	0.00267927429772627	70178	70984	67815
c1hy_0202401	c4y_0130104	0.048	0.1534	0.3129	0.7544	0.0037	0.0052	0.0194	0.0529	2.85294	5.75	0.00240096381234246	70178	70954	67789
c1hy_0202401	c4y_0130105	-0.2104	0.3362	-0.626	0.5313	5e-04	0.0045	0.0194	0.0078	2.85294	1.18182	0.00339869431640989	70178	33377	31664
c1hy_0202401	c4y_0140001	-0.0995	0.2077	-0.4793	0.6317	0.0075	0.0047	0.0194	0.0294	2.85294	3.45882	0.010479956006559	70178	70204	67080
c1hy_0202401	c4y_0150001	-0.025	0.1551	-0.161	0.8721	0.0655	0.0052	0.0194	0.061	2.85294	6.0396	0.0718826153280783	70178	71075	67912
c1hy_0202401	c4y_0160001	0.2617	0.1723	1.5192	0.1287	0.0683	0.0047	0.0194	0.0459	2.85294	4.25	0.0654623446497141	70178	70887	67727
c1hy_0202401	c4y_0160101	0.1959	0.1656	1.1827	0.2369	0.0689	0.0048	0.0194	0.0605	2.85294	4.80159	0.067797379106084	70178	70804	67657
c1hy_0202401	c4y_0160201	0.079	0.1961	0.4031	0.6869	0.0492	0.0047	0.0194	0.0354	2.85294	3.33962	0.0505480016107725	70178	70894	67738
c1hy_0202401	c4y_0160301	0.3629	1.4588	0.2488	0.8035	0.0133	0.0048	0.0194	0.004	2.85294	0.449438	0.0107967845735409	70178	70705	67561
c1hy_0202401	c4y_0170001	0.3206	0.2118	1.514	0.13	0.0509	0.0049	0.0194	0.0358	2.85294	3.69072	0.0458660833473027	70178	70761	67616
c1hy_0202401	c4y_0180001	0.242	0.4328	0.5593	0.576	0.0406	0.0049	0.0194	0.0066	2.85294	0.942857	0.0400504218936778	70178	70928	67769
c1hy_0202401	c4y_0190001	NA	NA	NA	NA	NA	NA	0.0194	-1e-04	2.85294	-0.0140845	NA	70178	70926	67769
c1hy_0202401	c4y_0200001	1	0.1938	5.5333	3.1425e-08	0.2384	0.0057	0.0194	0.0431	2.85294	4.14423	0.224526115791986	70178	70733	67589
c1hy_0202401	c4y_0210001	1	0.2082	5.5447	2.945e-08	0.2313	0.0054	0.0194	0.0417	2.85294	4.04854	0.215573874612994	70178	70303	67188
c1hy_0202401	c4y_0210101	1	0.1896	5.8515	4.8703e-09	0.247	0.0057	0.0194	0.0518	2.85294	4.7963	0.23207901009101	70178	69835	66773
c1hy_0202401	c4y_0210401	1	0.3184	3.6887	2e-04	0.1841	0.0051	0.0194	0.0183	2.85294	2.17857	0.174004511035068	70178	69963	66889
c1hy_0202401	c4y_0220001	0.7699	0.1546	4.9806	6.3383e-07	0.2478	0.0058	0.0194	0.0566	2.85294	5.44231	0.243171643692796	70178	70084	66995
c1hy_0202401	c4y_0230001	1	0.1899	5.4424	5.2578e-08	0.1297	0.005	0.0194	0.06	2.85294	5.45455	0.104005937216804	70178	70830	67676
c1hy_0202401	c4y_0240001	0.4937	0.5679	0.8694	0.3846	0.0662	0.0055	0.0194	0.0051	2.85294	0.607143	0.064909293231353	70178	70695	67555
c1hy_0202401	c4y_0250001	0.5636	0.6974	0.8081	0.419	0.0671	0.0053	0.0194	0.0038	2.85294	0.493506	0.0661951929155209	70178	70089	66975
c1hy_0202401	c4y_0250101	-0.034	0.59	-0.0577	0.954	0.065	0.0052	0.0194	0.0043	2.85294	0.551282	0.068900218583334	70178	70710	67563
c1hy_0202401	c4y_0250201	NA	NA	NA	NA	0.0306	0.0051	0.0194	-0.0038	2.85294	-0.575758	NA	70178	70615	67482
c1hy_0202401	c4y_0250202	0.7273	0.5309	1.3698	0.1707	0.0337	0.0046	0.0194	0.0067	2.85294	0.971014	0.0271820602924042	70178	70773	67628
c1hy_0202401	c4y_0250203	0.6964	0.6975	0.9984	0.3181	0.0539	0.0051	0.0194	0.0045	2.85294	0.625	0.0502234789992135	70178	70889	67732
c1hy_0202401	c4y_0250204	0.1283	0.3991	0.3214	0.7479	0.048	0.0051	0.0194	0.0071	2.85294	1.01429	0.049148177057844	70178	70839	67685
c1hy_0202401	c4y_0250205	0.3109	1.0223	0.3041	0.761	0.0366	0.0053	0.0194	0.0022	2.85294	0.333333	0.0365509925466411	70178	70610	67470
c1hy_0202401	c4y_0250206	NA	NA	NA	NA	0.0421	0.0048	0.0194	-0.0072	2.85294	-1.10769	NA	70178	70903	67748
c1hy_0202401	c4y_0250207	-0.1206	0.4588	-0.2628	0.7927	0.0337	0.0051	0.0194	0.0055	2.85294	0.785714	0.0368710487147683	70178	70580	67446
c1hy_0202401	c4y_0250208	0.1449	0.3141	0.4613	0.6446	0.035	0.0051	0.0194	0.0108	2.85294	1.52113	0.0348829399171891	70178	70875	67714
c1hy_0202401	c4y_0250209	0.8244	0.9721	0.8481	0.3964	0.0399	0.0045	0.0194	0.0037	2.85294	0.552239	0.0349946654061348	70178	70806	67653
c1hy_0202401	c4y_0250210	0.6144	1.2951	0.4744	0.6352	0.047	0.0049	0.0194	0.0021	2.85294	0.333333	0.0454712040167919	70178	71000	67842
c1hy_0202401	c4y_0250211	NA	NA	NA	NA	0.0314	0.0051	0.0194	-0.0076	2.85294	-1.15152	NA	70178	71029	67861
c1hy_0202401	c4y_0250212	NA	NA	NA	NA	0.0196	0.0053	0.0194	-0.0094	2.85294	-1.36232	NA	70178	70444	67331
c1hy_0202401	c4y_0260001	0.091	0.3508	0.2595	0.7953	0.0482	0.0049	0.0194	0.0102	2.85294	1.36	0.0498631889461576	70178	70238	67137
c1hy_0202401	c4y_0270001	-0.2418	0.212	-1.1404	0.2541	0.0063	0.0052	0.0194	0.031	2.85294	4.13333	0.01279945403299	70178	71187	68015
c1hy_0202401	c4y_0280001	-0.2953	0.2365	-1.2484	0.2119	0.002	0.0049	0.0194	0.0216	2.85294	3.27273	0.00829152754955549	70178	71319	68136
c1hy_0202401	c4y_0290001	-0.0407	0.1219	-0.3334	0.7388	-0.0143	0.0049	0.0194	0.0941	2.85294	9.50505	-0.0139084453296707	70178	71319	68136
c1hy_0202401	c4y_0300101	0.3406	0.2164	1.5739	0.1155	0.0036	0.0048	0.0194	0.0224	2.85294	3.29412	-0.00343404689949861	70178	71319	68136
c1hy_0202401	c4y_0300201	0.2207	0.3804	0.5801	0.5618	0.0023	0.0057	0.0194	0.0102	2.85294	1.39726	-0.000727244138287259	70178	71319	68136
c1hy_0202401	c4y_0300301	-0.1553	0.2215	-0.7012	0.4832	0.0058	0.005	0.0194	0.023	2.85294	3.15068	0.0095041656177718	70178	71319	68136
c1hy_0202401	c4y_0300401	-0.4294	0.2517	-1.7058	0.0881	0.0197	0.0048	0.0194	0.021	2.85294	3	0.0297221530184443	70178	71319	68136
c1hy_0202401	c4y_0300501	-0.0547	0.246	-0.2224	0.824	0.015	0.0051	0.0194	0.0208	2.85294	3.05882	0.0170154479147933	70178	71319	68136
c1hy_0202401	c4y_0300601	-0.0504	0.2313	-0.2178	0.8276	0.0119	0.0052	0.0194	0.0234	2.85294	3.34286	0.0137234218778242	70178	71319	68136
c1hy_0202401	c4y_0310101	0.4207	0.2447	1.7191	0.0856	-0.0153	0.0054	0.0194	0.0242	2.85294	3.36111	-0.0255588936854028	70178	71319	68136
c1hy_0202401	c4y_0310201	0.45	0.2249	2.0011	0.0454	-0.0145	0.0053	0.0194	0.0318	2.85294	4.24	-0.0269222601061895	70178	71319	68136
c1hy_0202401	c4y_0310301	0.2175	0.305	0.7131	0.4758	-0.01	0.0055	0.0194	0.0176	2.85294	2.14634	-0.015335063845858	70178	63050	60294
c1hy_0202401	c4y_0310401b	NA	NA	NA	NA	-0.0151	0.0052	0.0194	-0.0049	2.85294	-0.544444	NA	70178	67868	66337
c1hy_0202401	c4y_0310501	-0.3766	0.4357	-0.8644	0.3874	0.0064	0.0052	0.0194	0.0093	2.85294	1	0.0123350364143545	70178	62212	59566
c1hy_0202401	c4y_0310601	0.5711	0.8842	0.6458	0.5184	-0.0163	0.0052	0.0194	0.0044	2.85294	0.473118	-0.0237688873435408	70178	61296	58711
c1hy_0202401	c4y_0310901b	0.5336	0.3744	1.4252	0.1541	-0.0109	0.0051	0.0194	0.0128	2.85294	1.52381	-0.0202288310983333	70178	66059	64566
c1hy_0202401	c4y_0320001	0.3239	0.3468	0.9341	0.3503	-0.0011	0.0055	0.0194	0.0102	2.85294	1.36	-0.00578410203657883	70178	71319	68136
c1hy_0202401	c4y_0330001	0.0491	0.3102	0.1584	0.8741	0.0042	0.0049	0.0194	0.0128	2.85294	1.80282	0.00364588915147462	70178	71319	68136
c1hy_0202401	c4y_0330002	0.6237	0.4752	1.3125	0.1894	-8e-04	0.0048	0.0194	0.0097	2.85294	1.12791	-0.00952518860467163	70178	71319	68136
c1hy_0202401	c4y_0330101	0.6028	0.6322	0.9535	0.3403	-0.0051	0.0051	0.0194	0.0055	2.85294	0.723684	-0.011667585332417	70178	71319	68136
c1hy_0202401	c4y_0330201	-0.2195	0.2501	-0.8777	0.3801	-0.0077	0.0049	0.0194	0.0201	2.85294	2.61039	-0.00373428492712049	70178	71319	68136
c1hy_0202401	c4y_0340001	0.1514	0.4567	0.3314	0.7403	-0.0094	0.005	0.0194	0.0055	2.85294	0.774648	-0.0114670434369859	70178	71319	68136
c1hy_0202401	c4y_0350001	-0.3752	0.3399	-1.104	0.2696	0.016	0.005	0.0194	0.0112	2.85294	1.67164	0.0224877998759955	70178	71319	68136
c1hy_0202401	c4y_0360001	-0.8217	1.5941	-0.5155	0.6062	-0.0499	0.0052	0.0194	0.0024	2.85294	0.32	-0.0467156488238394	70178	71319	68136
c1hy_0202401	c4y_0380001	0.119	0.2942	0.4045	0.6859	0.0026	0.0049	0.0194	0.0126	2.85294	1.7027	0.000852736675899114	70178	71319	68136
c1hy_0202401	c4y_0450001	-0.2492	0.3041	-0.8192	0.4127	-0.006	0.0048	0.0194	0.0126	2.85294	1.82609	-0.00237167618601387	70178	71319	68136
c1hy_0202401	c4y_0460001	-0.0756	0.2248	-0.3362	0.7368	0.0043	0.0052	0.0194	0.0238	2.85294	3.01266	0.00622364125935103	70178	71319	68136
c1hy_0202401	c4y_0480001	-0.2666	0.1951	-1.3664	0.1718	-0.0026	0.0054	0.0194	0.0387	2.85294	5.16	0.00474335673089518	70178	71319	68136
c1hy_0202401	c4y_0490001_1	-0.3214	0.294	-1.0935	0.2742	0.0022	0.0046	0.0194	0.0125	2.85294	1.66667	0.00740428890756875	70178	68351	66794
c1hy_0202401	c4y_0490001_2	0.2474	0.3284	0.7533	0.4513	-0.0051	0.0049	0.0194	0.0097	2.85294	1.34722	-0.00881026897932735	70178	68351	66794
c1hy_0202401	c4y_0490001_3	0.5244	2.5102	0.2089	0.8345	0.0072	0.005	0.0194	0.0014	2.85294	0.208955	0.00478266739727365	70178	68351	66794
c1hy_0202401	c4y_0500001	-0.0823	0.1559	-0.5279	0.5976	0.0012	0.0051	0.0194	0.097	2.85294	1.13984	0.00514146248830498	70178	68796	65759
c1hy_0202401	c4y_0500101	-0.13	0.1551	-0.8381	0.402	0.0063	0.0048	0.0194	0.1015	2.85294	1.31818	0.0131145776031337	70178	71319	68136
c1hy_0202401	c4y_asq_acomu	0.0041	0.1545	0.0265	0.9789	-0.0106	0.005	0.0194	0.058	2.85294	6.59091	-0.0112048506316428	70178	70596	70178
c1hy_0202401	c4y_asq_bgm	-0.1718	0.157	-1.0942	0.2739	-0.0155	0.0047	0.0194	0.0502	2.85294	6.12195	-0.0105532718524719	70178	70596	70178
c1hy_0202401	c4y_asq_cfm	-0.2035	0.1694	-1.201	0.2297	-0.0093	0.0051	0.0194	0.0527	2.85294	6.3494	-0.00292673853278725	70178	70596	70178
c1hy_0202401	c4y_asq_dproblem	0.154	0.1799	0.8559	0.392	-0.0115	0.0051	0.0194	0.0419	2.85294	5.2375	-0.0164644321020233	70178	70186	69769
c1hy_0202401	c4y_asq_epersonal	-0.0371	0.2092	-0.1775	0.8591	-0.0061	0.0047	0.0194	0.0279	2.85294	3.44444	-0.0054115677937465	70178	69944	69529
c1hy_0202401	c4y_asq_total	-0.0216	0.1543	-0.1399	0.8887	-0.0165	0.0052	0.0194	0.0553	2.85294	6.28409	-0.0170574415244527	70178	68212	66663
c1hy_0202401	c4y_bmi	-0.0723	0.09	-0.8034	0.4217	-0.005	0.0056	0.0194	0.2773	2.85294	16.7048	0.000116248610239018	70178	67793	66258
c1hy_0202401	c6m_0010201_1	0.535	0.2987	1.7909	0.0733	-2e-04	0.0049	0.0194	0.0218	2.85294	1.87931	-0.0114385217824777	70178	70596	70178
c1hy_0202401	c6m_0010201_2	-0.0596	0.2951	-0.2018	0.8401	-7e-04	0.0051	0.0194	0.016	2.85294	1.64948	0.000354231899058484	70178	70596	70178
c1hy_0202401	c6m_0010201_3	-0.7221	1.0633	-0.6791	0.4971	3e-04	0.0048	0.0194	0.0042	2.85294	0.466667	0.00690064900443352	70178	70596	70178
c1hy_0202401	c6m_0010201_5	-0.1121	0.2599	-0.4312	0.6663	-0.007	0.005	0.0194	0.0312	2.85294	2.88889	-0.00437361314950069	70178	70596	70178
c1hy_0202401	c6m_0020001_1	0.1115	0.2751	0.4051	0.6854	0.0091	0.0054	0.0194	0.0142	2.85294	1.97222	0.0074007882286974	70178	70596	70178
c1hy_0202401	c6m_0020001_2	0.0539	0.5812	0.0928	0.9261	-0.0064	0.0053	0.0194	0.0029	2.85294	0.467742	-0.0069004957505665	70178	70596	70178
c1hy_0202401	c6m_0020001_3	-0.2247	0.3019	-0.7442	0.4568	-0.0014	0.005	0.0194	0.0132	2.85294	1.97015	0.00222792455118432	70178	70596	70178
c1hy_0202401	c6m_0040108b	NA	NA	NA	NA	2e-04	0.0049	0.0194	-0.0074	2.85294	-0.795699	NA	70178	68351	66794
c1hy_0202401	c6m_0040109b	NA	NA	NA	NA	NA	NA	0.0194	3e-04	2.85294	0.0333333	NA	70178	68351	66794
c1hy_0202401	c6m_0040110b	-0.039	0.2632	-0.1481	0.8823	-0.0012	0.0049	0.0194	0.0225	2.85294	2.29592	-0.000445979255917922	70178	67552	66022
c1hy_0202401	c6m_0040111b	0.3945	0.7108	0.555	0.5789	0.0044	0.005	0.0194	0.0059	2.85294	0.641304	0.000346134994780526	70178	68351	66794
c1hy_0202401	c6m_0070103_checked	0.0589	0.0859	0.6859	0.4928	-0.0114	0.0058	0.0194	0.2189	2.85294	12.3672	-0.0174331285605499	70178	69946	69946
c1hy_0202401	c6m_0090001b	-0.3135	0.5867	-0.5343	0.5931	0.0022	0.0051	0.0194	0.0033	2.85294	0.611111	0.00484471075436993	70178	68351	66794
c1hy_0202401	c6m_0170001_1	0.0323	0.3662	0.0882	0.9297	-4e-04	0.0051	0.0194	0.0062	2.85294	1.05085	-0.000765242811042155	70178	70596	70178
c1hy_0202401	c6m_0170001_2	-0.0429	0.3013	-0.1425	0.8867	-0.001	0.0051	0.0194	0.0098	2.85294	1.66102	-0.00041755246774931	70178	70596	70178
c1hy_0202401	c6m_0180001_1	-0.0336	0.1555	-0.2162	0.8288	-0.0155	0.0052	0.0194	0.0403	2.85294	5.30263	-0.0150568974002333	70178	70596	70178
c1hy_0202401	c6m_0180001_2	-0.0215	0.2393	-0.0899	0.9284	0.005	0.0055	0.0194	0.0164	2.85294	2.44776	0.005496763321424	70178	70596	70178
c1hy_0202401	c6m_0180001_3	0.0792	0.1917	0.4132	0.6795	0.0148	0.0048	0.0194	0.0213	2.85294	3.13235	0.0135089618226729	70178	70596	70178
c1hy_0202401	c6m_0220001_1	-1	0.8962	-1.2275	0.2196	0.0107	0.0047	0.0194	0.0043	2.85294	0.796296	0.0210284125079281	70178	70596	70178
c1hy_0202401	c6m_0380001_1	-0.2179	0.6012	-0.3625	0.717	0.0055	0.0048	0.0194	0.003	2.85294	0.566038	0.00726025281375005	70178	70596	70178
c1hy_0202401	c6m_asq_acomu	0.1203	0.1928	0.624	0.5326	0.0013	0.0048	0.0194	0.028	2.85294	4	-0.00148929938770659	70178	71319	68136
c1hy_0202401	c6m_asq_bgm	-0.0837	0.129	-0.649	0.5163	-0.0054	0.0053	0.0194	0.0818	2.85294	10.9067	-0.00239499475571624	70178	71319	68136
c1hy_0202401	c6m_asq_cfm	-0.0901	0.1623	-0.5554	0.5786	-0.0066	0.0051	0.0194	0.0476	2.85294	6.18182	-0.00425794348773956	70178	71319	68136
c1hy_0202401	c6m_asq_dproblem	-0.0675	0.1292	-0.5221	0.6016	-0.0043	0.0048	0.0194	0.0617	2.85294	7.81013	-0.00221993896715748	70178	71319	68136
c1hy_0202401	c6m_asq_epersonal	0.072	0.1251	0.5753	0.5651	-0.0075	0.005	0.0194	0.0796	2.85294	9.82716	-0.0111751850857045	70178	71319	68136
c1hy_0202401	c6m_asq_total	-0.0313	0.1274	-0.2456	0.806	-0.0069	0.0051	0.0194	0.0766	2.85294	9.34146	-0.0062507177341763	70178	68351	66794
c1hy_0202401	c6m_bed_time	-0.2367	0.2335	-1.0138	0.3107	0.0026	0.0049	0.0194	0.0177	2.85294	2.85484	0.00729557047419799	70178	65763	63672
c1hy_0202401	c6m_bmi	-0.1207	0.0886	-1.3628	0.1729	-0.0094	0.006	0.0194	0.2613	2.85294	18.2727	-0.00136610792128291	70178	68208	66659
c1hy_0202401	c6m_nap_count	-0.2318	0.2364	-0.9804	0.3269	0.0155	0.0048	0.0194	0.0172	2.85294	3.07143	0.0211591727483715	70178	65763	63672
c1hy_0202401	c6m_night_wake_up_count	-0.176	0.2172	-0.8103	0.4177	0.01	0.0048	0.0194	0.0195	2.85294	3.36207	0.0143721970463538	70178	65763	63672
c1hy_0202401	c6m_sleep_time_day	-0.1136	0.2376	-0.4781	0.6326	0.0081	0.0047	0.0194	0.0205	2.85294	3.53448	0.0111297691720932	70178	65763	63672
c1hy_0202401	c6m_sleep_time_night	0.1611	0.2442	0.66	0.5093	-0.0114	0.0051	0.0194	0.0187	2.85294	2.92188	-0.0155274302817022	70178	65763	63672
c1hy_0202401	c6m_total_sleep_time	-0.0224	0.284	-0.0789	0.9371	4e-04	0.0049	0.0194	0.0138	2.85294	2.3	0.000806685145701984	70178	65763	63672
c1hy_0202401	c6m_wake_up_time	0.0938	0.1506	0.6228	0.5334	-0.0047	0.0049	0.0194	0.0394	2.85294	5.9697	-0.00783880965980828	70178	65763	63672
c1hy_0202401	c_hospital_kikan	0.0354	0.2656	0.1332	0.8941	0.0031	0.005	0.0194	0.0146	2.85294	2.51724	0.00255692104048744	70178	70596	70178
c1hy_0202401	c_tshfpb_010	-0.1233	0.1218	-1.0126	0.3113	-0.0047	0.0052	0.0194	0.1406	2.85294	6.63208	0.00169881472164143	70178	71319	68136
c1hy_0202401	cd	0.0021	0.1418	0.0146	0.9884	-0.0104	0.0052	0.0194	0.072	2.85294	6	-0.0114021043117104	70178	71319	68136
c1hy_0202401	childcare_facility_daycare_time_3y	0.1108	0.4569	0.2426	0.8083	0.0084	0.0049	0.0194	0.0083	2.85294	0.783019	0.00767050698077621	70178	64861	63179
c1hy_0202401	childcare_facility_daycare_time_4y	NA	NA	NA	NA	NA	NA	0.0194	5e-04	2.85294	0.0694444	NA	70178	61135	59548
c1hy_0202401	childcare_facility_starting_age	0.065	0.4261	0.1524	0.8788	-0.0085	0.0053	0.0194	0.0107	2.85294	0.972727	-0.0101492462020859	70178	65112	63420
c1hy_0202401	constipation_3y	0.1783	0.2151	0.8285	0.4074	0.0121	0.0051	0.0194	0.028	2.85294	3.94366	0.00892853442458938	70178	65376	63670
c1hy_0202401	constipation_4y	0.0221	0.1945	0.1137	0.9094	0.0142	0.005	0.0194	0.0332	2.85294	4.61111	0.0149388632150668	70178	65376	63670
c1hy_0202401	constipation_cum_4y	-0.0562	0.1678	-0.335	0.7376	0.0173	0.005	0.0194	0.0485	2.85294	5.98765	0.0208379854804183	70178	65376	63670
c1hy_0202401	constipation_severity_3y	0.1534	0.1905	0.8052	0.4207	0.0064	0.0048	0.0194	0.0363	2.85294	4.65385	0.00286145807843821	70178	64521	62847
c1hy_0202401	constipation_severity_4y	-0.1601	0.1911	-0.8378	0.4021	0.0169	0.005	0.0194	0.0324	2.85294	4.37838	0.0226170156765666	70178	65089	63396
c1hy_0202401	dr0m_0020701_1	0.4069	0.3468	1.1733	0.2407	-0.0034	0.0048	0.0194	0.0087	2.85294	1.58182	-0.00882042147886379	70178	70596	70178
c1hy_0202401	dr0m_0020701_3	-0.2366	0.2616	-0.9044	0.3658	0.002	0.0047	0.0194	0.0126	2.85294	2.29091	0.00579788864833313	70178	70596	70178
c1hy_0202401	dr0m_bmi	0.0583	0.096	0.6071	0.5438	0.0078	0.0058	0.0194	0.1436	2.85294	13.0545	0.00548344514060503	70178	68106	66556
c1hy_0202401	dr1m_0040501b	0.0256	0.312	0.0819	0.9347	-0.0022	0.0054	0.0194	0.009	2.85294	1.8	-0.00265721040524801	70178	68351	66794
c1hy_0202401	dr1m_bmi	-0.1582	0.1148	-1.3775	0.1684	0.0048	0.0052	0.0194	0.1023	2.85294	10.7684	0.0128232219069457	70178	68169	66619
c1hy_0202401	egg_allergy_1hy	0.8106	0.2551	3.1773	0.0015	0.1276	0.0053	0.0194	0.0172	2.85294	2.6875	0.121432380514756	70178	66813	65196
c1hy_0202401	egg_allergy_2y	0.9673	0.2478	3.9033	9.4899e-05	0.1223	0.0053	0.0194	0.024	2.85294	3.80952	0.109965069040321	70178	66813	65196
c1hy_0202401	egg_allergy_3y	0.8338	0.2282	3.654	3e-04	0.1176	0.0053	0.0194	0.0306	2.85294	4.56716	0.104631210471682	70178	67902	66362
c1hy_0202401	egg_allergy_4y	0.7879	0.2409	3.2701	0.0011	0.1281	0.0047	0.0194	0.0247	2.85294	3.38356	0.174841535012082	70178	34397	33436
c1hy_0202401	egg_allergy_cum_4y	0.814	0.2194	3.71	2e-04	0.1567	0.0053	0.0194	0.0351	2.85294	4.28049	0.148530495979457	70178	65865	64287
c1hy_0202401	egg_allergy_score_until_4yo	0.8599	0.18	4.7767	1.7816e-06	0.1828	0.0056	0.0194	0.0558	2.85294	5.58	0.176403986126501	70178	62761	61261
c1hy_0202401	egg_allergy_score_until_4yo_positive	0.8732	0.186	4.6955	2.6593e-06	0.1739	0.0056	0.0194	0.052	2.85294	5.14851	0.165058052161879	70178	63760	62247
c1hy_0202401	exclusive_breastfeeding_1y	-0.0743	0.1816	-0.4093	0.6823	0.0076	0.005	0.0194	0.0262	2.85294	3.9697	0.00998804089803137	70178	65376	63670
c1hy_0202401	febrile_convulsion_cum_4y	0.1793	0.1268	1.4139	0.1574	-0.002	0.0051	0.0194	0.0888	2.85294	8.07273	-0.0101237801412528	70178	65376	63670
c1hy_0202401	feeding_type_yesterday_breast_feeding_count_1m	-0.0119	0.2317	-0.0514	0.959	0.0105	0.0048	0.0194	0.0168	2.85294	2.84746	0.0116282577636066	70178	65763	63672
c1hy_0202401	feeding_type_yesterday_formula_feeding_count_1m	0.4061	0.5238	0.7754	0.4381	-0.0116	0.0053	0.0194	0.0086	2.85294	0.754386	-0.0178725176607437	70178	65763	63672
c1hy_0202401	fever_count_cum_2hy	-0.1835	0.1638	-1.1202	0.2626	0.0212	0.0053	0.0194	0.0463	2.85294	5.38372	0.0290472907704149	70178	65141	63450
c1hy_0202401	fever_count_cum_2y	-0.2495	0.19	-1.3128	0.1893	0.0232	0.0055	0.0194	0.036	2.85294	4.44444	0.0322478179173784	70178	64929	63250
c1hy_0202401	fever_over_39c_count_cum_2hy	-0.1202	0.1818	-0.661	0.5086	0.015	0.0057	0.0194	0.0364	2.85294	4.08989	0.0197567217768258	70178	64938	63246
c1hy_0202401	fever_over_39c_count_cum_2y	-0.2427	0.2069	-1.173	0.2408	0.0164	0.0059	0.0194	0.0302	2.85294	3.82278	0.0242676408893204	70178	62797	61195
c1hy_0202401	first_vaccination_bcg	-0.6761	0.5919	-1.1422	0.2534	0.0036	0.0051	0.0194	0.0051	2.85294	0.822581	0.0106860628222491	70178	65376	63670
c1hy_0202401	first_vaccination_dpt	NA	NA	NA	NA	NA	NA	0.0194	0.0012	2.85294	0.193548	NA	70178	65376	63670
c1hy_0202401	first_vaccination_haemophilus_b_influenzae	NA	NA	NA	NA	NA	NA	0.0194	8e-04	2.85294	0.135593	NA	70178	65376	63670
c1hy_0202401	first_vaccination_hbv	0.2821	0.2865	0.9845	0.3249	0.0071	0.005	0.0194	0.015	2.85294	2.63158	0.00278894920853376	70178	65376	63670
c1hy_0202401	first_vaccination_pneumococcus	NA	NA	NA	NA	0.0035	0.0047	0.0194	-0.0025	2.85294	-0.403226	NA	70178	65376	63670
c1hy_0202401	first_vaccination_polio	NA	NA	NA	NA	-0.0039	0.0053	0.0194	-0.0064	2.85294	-1.12281	NA	70178	65376	63670
c1hy_0202401	first_vaccination_rotavirus	0.3802	0.3893	0.9765	0.3288	0.0019	0.0048	0.0194	0.0073	2.85294	1.17742	-0.00253716899187934	70178	65376	63670
c1hy_0202401	fish_allergy_score_until_4yo_positive	0.4051	0.3325	1.2183	0.2231	0.0989	0.0048	0.0194	0.0081	2.85294	1.55769	0.10086318817787	70178	65903	64330
c1hy_0202401	food_allergy_cum_4y	1	0.1926	5.4468	5.1288e-08	0.1702	0.005	0.0194	0.0458	2.85294	4.77083	0.154858633705577	70178	65376	63670
c1hy_0202401	food_allergy_cum_count_until_4yo	0.8267	0.192	4.3067	1.6569e-05	0.1806	0.0053	0.0194	0.0447	2.85294	4.96667	0.170827262112404	70178	66813	65196
c1hy_0202401	food_allergy_egg_feeding_status_case_combined_1yh	0.8159	0.1782	4.578	4.6938e-06	0.1796	0.0054	0.0194	0.0402	2.85294	4.46667	0.171001775951048	70178	66776	65161
c1hy_0202401	food_allergy_egg_feeding_status_case_combined_2y	0.8837	0.1883	4.6942	2.676e-06	0.1731	0.0049	0.0194	0.0343	2.85294	4.34177	0.16340184040746	70178	66813	65196
c1hy_0202401	food_allergy_egg_feeding_status_case_combined_3y	1	0.2801	3.9699	7.191e-05	0.1526	0.005	0.0194	0.0219	2.85294	2.60714	0.140398238512411	70178	66682	65074
c1hy_0202401	food_allergy_egg_feeding_status_case_combined_4y	1	0.3552	2.8776	0.004	0.1517	0.0047	0.0194	0.0133	2.85294	1.77333	0.147374643514441	70178	65376	63670
c1hy_0202401	food_allergy_fish_feeding_status_case_combined_1yh	NA	NA	NA	NA	0.0401	0.0053	0.0194	-0.0077	2.85294	-1.30508	NA	70178	66813	65196
c1hy_0202401	food_allergy_fish_feeding_status_case_combined_2y	0.3834	0.6487	0.5911	0.5545	0.0404	0.0051	0.0194	0.0034	2.85294	0.53125	0.0397726776272186	70178	66813	65196
c1hy_0202401	food_allergy_fish_feeding_status_case_combined_3y	NA	NA	NA	NA	0.0345	0.004	0.0194	-0.0118	2.85294	-2.40816	NA	70178	65376	63670
c1hy_0202401	food_allergy_fruit_feeding_status_case_combined_1yh	1	0.5858	1.9629	0.0497	0.0246	0.0047	0.0194	0.0068	2.85294	1.21429	0.0127977482087621	70178	66813	65196
c1hy_0202401	food_allergy_fruit_feeding_status_case_combined_2y	1	11.3962	0.127	0.8989	0.0302	0.0047	0.0194	0.002	2.85294	0.3125	0.0229481906713511	70178	66813	65196
c1hy_0202401	food_allergy_fruit_feeding_status_case_combined_3y	NA	NA	NA	NA	0.0418	0.0047	0.0194	-7e-04	2.85294	-0.107692	NA	70178	65376	63670
c1hy_0202401	food_allergy_milk_feeding_status_case_combined_1yh	0.8817	0.3523	2.503	0.0123	0.1094	0.0047	0.0194	0.0113	2.85294	1.82258	0.103436021072003	70178	66813	65196
c1hy_0202401	food_allergy_milk_feeding_status_case_combined_2y	0.7483	0.2685	2.7871	0.0053	0.108	0.0043	0.0194	0.0185	2.85294	2.84615	0.101172471004851	70178	66813	65196
c1hy_0202401	food_allergy_milk_feeding_status_case_combined_3y	0.6496	0.3435	1.8911	0.0586	0.1059	0.0045	0.0194	0.0097	2.85294	1.49231	0.105282250960829	70178	65376	63670
c1hy_0202401	food_allergy_milk_feeding_status_case_combined_4y	0.9761	0.523	1.8663	0.062	0.0923	0.0052	0.0194	0.0075	2.85294	1.10294	0.0875978070307514	70178	65376	63670
c1hy_0202401	food_allergy_non_peanuts_nuts_feeding_status_case_combined_4y	-0.3706	0.4822	-0.7687	0.4421	0.0377	0.0051	0.0194	0.0075	2.85294	0.9375	0.0451854875808843	70178	65376	63670
c1hy_0202401	food_allergy_nuts_feeding_status_case_combined_1yh	0.1226	0.1949	0.6291	0.5293	0.0155	0.0051	0.0194	0.0278	2.85294	3.97143	0.0137571456416542	70178	66813	65196
c1hy_0202401	food_allergy_nuts_feeding_status_case_combined_2y	-0.3161	0.2514	-1.257	0.2087	0.0387	0.0054	0.0194	0.0206	2.85294	2.98551	0.0480062938056469	70178	66518	64923
c1hy_0202401	food_allergy_nuts_feeding_status_case_combined_3y	0.2593	0.231	1.1227	0.2616	0.0431	0.0054	0.0194	0.0233	2.85294	2.94937	0.041218525712974	70178	65376	63670
c1hy_0202401	food_allergy_peanuts_feeding_status_case_combined_4y	0.0768	0.4291	0.179	0.8579	0.0431	0.0052	0.0194	0.0073	2.85294	1.01389	0.0455462811190993	70178	65376	63670
c1hy_0202401	food_allergy_score_cum_count_until_4yo	0.7914	0.1523	5.1966	2.0298e-07	0.2021	0.0052	0.0194	0.064	2.85294	6.09524	0.192636649233775	70178	66696	65085
c1hy_0202401	food_allergy_sesame_feeding_status_case_combined_1yh	0.2592	0.3552	0.7296	0.4656	0.0129	0.0049	0.0194	0.0083	2.85294	1.22059	0.0104039393797111	70178	66813	65196
c1hy_0202401	food_allergy_sesame_feeding_status_case_combined_2y	NA	NA	NA	NA	0.0183	0.0052	0.0194	-0.0116	2.85294	-2	NA	70178	66813	65196
c1hy_0202401	food_allergy_sesame_feeding_status_case_combined_3y	-0.2731	0.5793	-0.4715	0.6373	0.0214	0.0047	0.0194	0.0033	2.85294	0.540984	0.0252413070426272	70178	65361	63655
c1hy_0202401	food_allergy_shellfish_feeding_status_case_combined_1yh	0.2583	0.195	1.3246	0.1853	0.0235	0.0049	0.0194	0.0297	2.85294	4.30435	0.0197512157131353	70178	62712	61218
c1hy_0202401	food_allergy_shellfish_feeding_status_case_combined_2y	0.2354	0.3098	0.7599	0.4473	0.0275	0.0049	0.0194	0.0117	2.85294	1.82812	0.0257369287191042	70178	66813	65196
c1hy_0202401	food_allergy_shellfish_feeding_status_case_combined_3y	0.7178	1.2721	0.5643	0.5726	0.0321	0.0044	0.0194	0.0023	2.85294	0.338235	0.0296978514465852	70178	65295	63593
c1hy_0202401	food_allergy_shellfish_feeding_status_case_combined_4y	-0.2757	0.2217	-1.2436	0.2136	0.0428	0.0049	0.0194	0.0249	2.85294	3.32	0.0527605522311466	70178	65376	63670
c1hy_0202401	food_allergy_soba_feeding_status_case_combined_1yh	0.0449	0.2002	0.2244	0.8224	0.0302	0.0047	0.0194	0.0249	2.85294	3.95238	0.0314282328850885	70178	66813	65196
c1hy_0202401	food_allergy_soba_feeding_status_case_combined_2y	0.2981	0.2797	1.066	0.2864	0.0294	0.0046	0.0194	0.0143	2.85294	2.2	0.0263576638632138	70178	66813	65196
c1hy_0202401	food_allergy_soba_feeding_status_case_combined_3y	0.4793	0.5108	0.9382	0.3481	0.0463	0.0052	0.0194	0.0059	2.85294	0.819444	0.0446941967360603	70178	65376	63670
c1hy_0202401	food_allergy_soba_feeding_status_case_combined_4y	-0.2015	0.3549	-0.5677	0.5703	0.0463	0.0048	0.0194	0.0094	2.85294	1.32394	0.0527367710916647	70178	65376	63670
c1hy_0202401	food_allergy_wheat_feeding_status_case_combined_1yh	0.661	0.3399	1.945	0.0518	0.0992	0.0046	0.0194	0.008	2.85294	1.45455	0.0972887262814399	70178	66813	65196
c1hy_0202401	fruit_allergy_score_until_4yo_positive	0.274	0.2973	0.9216	0.3567	0.0631	0.0048	0.0194	0.0137	2.85294	2.20968	0.0633132481659114	70178	65855	64282
c1hy_0202401	ft1b_0080001	0.2842	0.2106	1.3495	0.1772	0.0196	0.0052	0.0194	0.0438	2.85294	3.68067	0.0116857499524044	70178	70178	70178
c1hy_0202401	ft1b_0400001	-0.1435	0.1971	-0.7283	0.4664	0.0065	0.0046	0.0194	0.0545	2.85294	4.12879	0.0115964093619358	70178	70178	70178
c1hy_0202401	ft1b_0410001	-0.2537	0.2033	-1.2482	0.212	0.0092	0.0049	0.0194	0.0599	2.85294	3.94079	0.0185894192835644	70178	70178	70178
c1hy_0202401	ft1b_0420001	-0.4133	0.24	-1.7217	0.0851	0.0127	0.005	0.0194	0.0544	2.85294	3.62667	0.0271320775729956	70178	70178	70178
c1hy_0202401	ft1b_0430001	-0.1731	0.2014	-0.8595	0.3901	-0.0055	0.005	0.0194	0.0461	2.85294	3.17931	-0.00033433513286821	70178	70178	70178
c1hy_0202401	ft1b_0440001	-0.0418	0.2031	-0.2058	0.8369	0.0074	0.0056	0.0194	0.053	2.85294	4.24	0.00911799312338546	70178	69309	69309
c1hy_0202401	ft1b_0450001	-0.1738	0.1967	-0.8834	0.377	0.0091	0.0047	0.0194	0.0486	2.85294	4.58491	0.0149638461981465	70178	69920	69920
c1hy_0202401	ft1b_0460001	-0.211	0.192	-1.0992	0.2717	0.0048	0.005	0.0194	0.0516	2.85294	4.96154	0.0119085607892952	70178	69935	69935
c1hy_0202401	ft1b_0470001b	NA	NA	NA	NA	0.0023	0.0053	0.0194	-0.0046	2.85294	-0.479167	NA	70178	68351	66794
c1hy_0202401	ft1b_0480001	-0.3283	0.2386	-1.376	0.1688	0.004	0.0054	0.0194	0.0568	2.85294	3.44242	0.0155056876054974	70178	69685	69685
c1hy_0202401	gastroenteritis_cum_2y	-0.856	0.4728	-1.8103	0.0702	0.0197	0.0053	0.0194	0.0158	2.85294	2.07895	0.0366764947141092	70178	64768	63112
c1hy_0202401	hand_foot_and_mouth_disease_cum_2y	NA	NA	NA	NA	0.0132	0.0056	0.0194	-6e-04	2.85294	-0.0810811	NA	70178	64926	63252
c1hy_0202401	hba1c_ngsp_early	-0.0719	0.1496	-0.4809	0.6306	0.0016	0.0054	0.0194	0.0558	2.85294	6.2	0.00423262023159036	70178	65763	63672
c1hy_0202401	herpangina_cum_2y	-0.3475	0.3562	-0.9756	0.3293	0.0131	0.0051	0.0194	0.0091	2.85294	1.26389	0.0188806429053084	70178	64768	63111
c1hy_0202401	hg	0.0173	0.1173	0.1472	0.8829	0.0025	0.0049	0.0194	0.078	2.85294	1.93069	0.00202219760160636	70178	71319	68136
c1hy_0202401	hsv_infection_cum_2y	0.0842	0.643	0.1309	0.8958	0.0183	0.0054	0.0194	0.0026	2.85294	0.472727	0.0191039139741381	70178	65207	63513
c1hy_0202401	influenza_viral_infections_cum_4y	-0.0402	0.2308	-0.1742	0.8617	0.009	0.0053	0.0194	0.0286	2.85294	3.91781	0.0113842842692133	70178	57966	56476
c1hy_0202401	intellectual_and_developmental_disability_including_language_delay_cum_4y	NA	NA	NA	NA	NA	NA	0.0194	2e-04	2.85294	0.030303	NA	70178	65158	63464
c1hy_0202401	isacc_modified_current_runny_nose_autumn_2y	-1	3.6971	-0.2835	0.7768	0.043	0.0052	0.0194	0.0014	2.85294	0.237288	0.0518836731537805	70178	65763	63672
c1hy_0202401	isacc_modified_current_runny_nose_autumn_3y	0.0489	0.5261	0.0929	0.926	0.0411	0.0049	0.0194	0.0039	2.85294	0.590909	0.0439394015038512	70178	65763	63672
c1hy_0202401	isacc_modified_current_runny_nose_autumn_4y	NA	NA	NA	NA	0.0471	0.0047	0.0194	-0.0066	2.85294	-1.06452	NA	70178	65763	63672
c1hy_0202401	isacc_modified_current_runny_nose_nonpollen_season_2y	NA	NA	NA	NA	NA	NA	0.0194	5e-04	2.85294	0.0746269	NA	70178	65763	63672
c1hy_0202401	isacc_modified_current_runny_nose_nonpollen_season_3y	NA	NA	NA	NA	0.0356	0.0046	0.0194	-0.0024	2.85294	-0.393443	NA	70178	65763	63672
c1hy_0202401	isacc_modified_current_runny_nose_nonpollen_season_4y	NA	NA	NA	NA	NA	NA	0.0194	0.001	2.85294	0.149254	NA	70178	65763	63672
c1hy_0202401	isacc_modified_current_runny_nose_pollen_season_2y	NA	NA	NA	NA	NA	NA	0.0194	6e-04	2.85294	0.0983607	NA	70178	65763	63672
c1hy_0202401	isacc_modified_current_runny_nose_pollen_season_3y	0.7854	0.6251	1.2565	0.2089	0.0481	0.0049	0.0194	0.0055	2.85294	0.833333	0.0437530988551218	70178	65763	63672
c1hy_0202401	isacc_modified_current_runny_nose_pollen_season_4y	0.1826	0.3246	0.5624	0.5738	0.058	0.0053	0.0194	0.0103	2.85294	1.43056	0.0605044336804524	70178	65098	63040
c1hy_0202401	isacc_modified_current_runny_nose_spring_2y	0.4614	1.0364	0.4452	0.6561	0.0296	0.0048	0.0194	0.0019	2.85294	0.301587	0.0290913047720872	70178	65763	63672
c1hy_0202401	isacc_modified_current_runny_nose_spring_3y	0.7919	1.0372	0.7635	0.4452	0.0533	0.0052	0.0194	0.0027	2.85294	0.428571	0.0517101914943558	70178	65763	63672
c1hy_0202401	isacc_modified_current_runny_nose_spring_4y	0.1754	0.3596	0.4877	0.6258	0.0605	0.0052	0.0194	0.0091	2.85294	1.28169	0.0631200875370016	70178	65763	63672
c1hy_0202401	isacc_modified_current_runny_nose_summer_2y	NA	NA	NA	NA	0.034	0.005	0.0194	-7e-04	2.85294	-0.118644	NA	70178	65763	63672
c1hy_0202401	isacc_modified_current_runny_nose_summer_3y	0.8667	1.5234	0.569	0.5694	0.0352	0.005	0.0194	0.0024	2.85294	0.358209	0.0319925002134822	70178	65763	63672
c1hy_0202401	isacc_modified_current_runny_nose_summer_4y	NA	NA	NA	NA	0.0472	0.0052	0.0194	-3e-04	2.85294	-0.0379747	NA	70178	65763	63672
c1hy_0202401	isacc_modified_current_runny_nose_winter_2y	-0.1786	0.5136	-0.3477	0.7281	0.0248	0.0055	0.0194	0.0049	2.85294	0.742424	0.0285492433416858	70178	65763	63672
c1hy_0202401	isacc_modified_current_runny_nose_winter_3y	NA	NA	NA	NA	0.0242	0.0049	0.0194	-9e-04	2.85294	-0.160714	NA	70178	65763	63672
c1hy_0202401	isacc_modified_current_runny_nose_winter_4y	NA	NA	NA	NA	0.0366	0.0052	0.0194	-0.0038	2.85294	-0.535211	NA	70178	65460	63389
c1hy_0202401	kawasaki_disease_cum_4y	NA	NA	NA	NA	-0.0046	0.0048	0.0194	-6e-04	2.85294	-0.0967742	NA	70178	65376	63670
c1hy_0202401	length_of_labor	0.1183	0.1852	0.6385	0.5231	0.0084	0.0048	0.0194	0.0336	2.85294	4.73239	0.0060998913550371	70178	65026	63342
c1hy_0202401	low_birth_weight	-0.1144	0.1684	-0.6796	0.4967	-0.0057	0.005	0.0194	0.0312	2.85294	4.8	-0.00335640980807835	70178	64868	63192
c1hy_0202401	lower_respiratory_tract_infection_cum_2y	-0.0993	0.2545	-0.3902	0.6964	0.0111	0.0058	0.0194	0.0186	2.85294	2.58333	0.0140035071660954	70178	64853	63187
c1hy_0202401	m0mb_0410001	0.0365	0.1562	0.2336	0.8153	-0.0053	0.0056	0.0194	0.0693	2.85294	6.41667	-0.00694876234556553	70178	70178	70178
c1hy_0202401	m0mb_0420001	0.0731	0.1584	0.4615	0.6445	-0.0043	0.0058	0.0194	0.0712	2.85294	6.47273	-0.00735245323618522	70178	70178	70178
c1hy_0202401	m0mb_0430001	0.0357	0.1254	0.2844	0.7761	-0.0013	0.005	0.0194	0.062	2.85294	4.46043	-0.00264646316972793	70178	70178	70178
c1hy_0202401	m0mb_0450001	0.0038	0.2098	0.0181	0.9855	-0.0051	0.0052	0.0194	0.0209	2.85294	3.16667	-0.00528297031005332	70178	70178	70178
c1hy_0202401	m0mb_0460001	-0.1094	0.2245	-0.4871	0.6262	-0.0052	0.0051	0.0194	0.0224	2.85294	3.5	-0.00298175853832855	70178	70178	70178
c1hy_0202401	m0mb_0480001	0.0599	0.1517	0.3947	0.6931	-0.0074	0.0052	0.0194	0.0638	2.85294	6.44444	-0.00992269219659949	70178	70178	70178
c1hy_0202401	m1m_0030001_1	NA	NA	NA	NA	NA	NA	0.0194	0.0011	2.85294	0.186441	NA	70178	70596	70178
c1hy_0202401	m1m_0030001_2	0.1336	0.298	0.4485	0.6538	-0.0108	0.0049	0.0194	0.0098	2.85294	1.46269	-0.0128621848037789	70178	70596	70178
c1hy_0202401	m1m_0030001_3	NA	NA	NA	NA	-0.0033	0.0051	0.0194	-0.0104	2.85294	-1.92593	NA	70178	70596	70178
c1hy_0202401	m1m_0040001_1	-0.3404	0.2304	-1.4777	0.1395	0.0014	0.005	0.0194	0.0166	2.85294	2.72131	0.00765051918587605	70178	70596	70178
c1hy_0202401	m1m_0040001_2	0.0454	0.5577	0.0814	0.9351	0.0199	0.0049	0.0194	0.0022	2.85294	0.431373	0.0198780047123125	70178	70596	70178
c1hy_0202401	m1m_0040001_4	0.3904	0.2284	1.7094	0.0874	-0.005	0.0051	0.0194	0.0173	2.85294	2.74603	-0.0123944155116484	70178	70596	70178
c1hy_0202401	m1m_0040001_6	NA	NA	NA	NA	-0.0074	0.0045	0.0194	-0.0088	2.85294	-1.76	NA	70178	70596	70178
c1hy_0202401	m1m_0250001_1	-0.1744	0.2403	-0.7258	0.4679	-0.0041	0.0049	0.0194	0.0132	2.85294	2.09524	-0.00135179309036539	70178	70310	69893
c1hy_0202401	m1m_0250001_2	0.4137	0.3026	1.3671	0.1716	-0.0011	0.0047	0.0194	0.0101	2.85294	1.60317	-0.00699747405059698	70178	70596	70178
c1hy_0202401	m1m_0250001_3	-1	3.1244	-0.4104	0.6815	0.0114	0.0053	0.0194	0.0035	2.85294	0.603448	0.0222549457019134	70178	70596	70178
c1hy_0202401	m1m_0260001_1	-0.6224	0.3946	-1.5774	0.1147	0.0096	0.005	0.0194	0.0079	2.85294	1.36207	0.0175739277609158	70178	70596	70178
c1hy_0202401	m1m_0260001_2	0.4871	0.4671	1.0427	0.2971	-0.0032	0.005	0.0194	0.0055	2.85294	0.901639	-0.00834515027414584	70178	70596	70178
c1hy_0202401	m1m_bed_time	NA	NA	NA	NA	NA	NA	0.0194	2e-04	2.85294	0.0350877	NA	70178	65347	63282
c1hy_0202401	m1m_nap_count	-0.1136	0.1699	-0.6684	0.5039	-0.0024	0.005	0.0194	0.0286	2.85294	4.4	0.000118013787079611	70178	65763	63672
c1hy_0202401	m1m_night_wake_up_count	-0.2554	0.2196	-1.1633	0.2447	0.0026	0.0054	0.0194	0.0238	2.85294	3.83871	0.00844443376744928	70178	65763	63672
c1hy_0202401	m1m_sleep_time_day	-0.2251	0.166	-1.356	0.1751	0.0014	0.0054	0.0194	0.0395	2.85294	6.69492	0.00795980219464895	70178	65763	63672
c1hy_0202401	m1m_sleep_time_night	-0.2504	0.2668	-0.9385	0.348	0.0026	0.0049	0.0194	0.0141	2.85294	2.2381	0.00703327117214817	70178	65763	63672
c1hy_0202401	m1m_total_sleep_time	-0.2789	0.2047	-1.3626	0.173	0.0017	0.0052	0.0194	0.028	2.85294	4.66667	0.00851594332496117	70178	65763	63672
c1hy_0202401	m1m_wake_up_time	0.05	0.1932	0.2586	0.7959	0.0047	0.0046	0.0194	0.0249	2.85294	3.19231	0.00401440990010844	70178	65479	63411
c1hy_0202401	mbpfas0001b	-0.2408	0.5415	-0.4446	0.6566	-0.002	0.0055	0.0194	0.0136	2.85294	0.660194	0.00186839426204446	70178	68351	66794
c1hy_0202401	mbpfas0007	0.5867	1.3335	0.44	0.66	-0.0084	0.0047	0.0194	0.0067	2.85294	0.345361	-0.0156457004200223	70178	70819	67660
c1hy_0202401	mbpfas0009	0.028	0.2404	0.1166	0.9072	-0.006	0.0049	0.0194	0.054	2.85294	2.45455	-0.00745283828002941	70178	70346	67216
c1hy_0202401	mbpfas0013	-0.2225	0.2547	-0.8736	0.3823	0.0017	0.0053	0.0194	0.0495	2.85294	2.25	0.00910750729131991	70178	61764	58978
c1hy_0202401	mbpfas0017	0.1054	0.2487	0.4239	0.6716	-0.0095	0.0057	0.0194	0.0561	2.85294	2.55	-0.0139098164310258	70178	70697	67556
c1hy_0202401	mbpfas0021	0.2715	0.4914	0.5526	0.5805	-0.0088	0.0052	0.0194	0.0148	2.85294	0.714976	-0.0139932860452975	70178	71057	67889
c1hy_0202401	mbpfas0025	NA	NA	NA	NA	-0.01	0.0052	0.0194	-0.001	2.85294	-0.046729	NA	70178	71027	67861
c1hy_0202401	mbpfas0029	0.4912	0.3337	1.4721	0.141	-0.0118	0.0051	0.0194	0.0334	2.85294	1.63725	-0.0254824542067163	70178	70663	67527
c1hy_0202401	mbpfas0039b	NA	NA	NA	NA	NA	NA	0.0194	0.0042	2.85294	0.214286	NA	70178	68351	66794
c1hy_0202401	mbpfas0041	NA	NA	NA	NA	NA	NA	0.0194	0.0047	2.85294	0.20524	NA	70178	70178	70178
c1hy_0202401	mbpfas0045	NA	NA	NA	NA	-0.0118	0.0046	0.0194	-0.008	2.85294	-0.451977	NA	70178	70178	70178
c1hy_0202401	mbpfas0047	0.0012	0.258	0.0047	0.9962	-0.0062	0.0053	0.0194	0.0515	2.85294	2.48792	-0.00646808773843947	70178	70178	70178
c1hy_0202401	mbpfas0053b	0.4379	0.3911	1.1196	0.2629	-0.0031	0.0046	0.0194	0.0222	2.85294	1.21978	-0.0125633751926096	70178	68351	66794
c1hy_0202401	mbpfas0067b	0.0726	0.3029	0.2397	0.8106	-0.0076	0.005	0.0194	0.0296	2.85294	1.5914	-0.00986189861109469	70178	68351	66794
c1hy_0202401	mbpfas0073	0.4549	0.2295	1.9825	0.0474	-1e-04	0.0051	0.0194	0.0626	2.85294	2.69828	-0.0166389724202326	70178	70178	70178
c1hy_0202401	milk_allergy_1hy	1	0.36	3.2318	0.0012	0.0988	0.0056	0.0194	0.0138	2.85294	2.15625	0.0866854147311672	70178	66116	64535
c1hy_0202401	milk_allergy_2y	1	0.4082	2.57	0.0102	0.0909	0.0055	0.0194	0.0113	2.85294	1.79365	0.0811853494543914	70178	66813	65196
c1hy_0202401	milk_allergy_3y	1	2.9901	0.4983	0.6183	0.094	0.005	0.0194	0.0017	2.85294	0.288136	0.0899385556170098	70178	68235	66687
c1hy_0202401	milk_allergy_cum_4y	0.8852	0.2765	3.2016	0.0014	0.1147	0.0054	0.0194	0.0203	2.85294	3.02985	0.10557359766398	70178	66144	64560
c1hy_0202401	milk_allergy_score_until_4yo	1	0.223	4.5585	5.1521e-06	0.1317	0.005	0.0194	0.0317	2.85294	4.28378	0.119417646000924	70178	63720	62208
c1hy_0202401	milk_allergy_score_until_4yo_positive	1	0.2369	4.4849	7.2931e-06	0.1234	0.0049	0.0194	0.0309	2.85294	4.06579	0.107242341503356	70178	65805	64232
c1hy_0202401	mn	0.1581	0.1406	1.1247	0.2607	-0.0012	0.0056	0.0194	0.0781	2.85294	4.91195	-0.00778292352429022	70178	71319	68136
c1hy_0202401	mt1b_0020001	0.1673	0.1979	0.8453	0.3979	0.0415	0.0055	0.0194	0.0349	2.85294	4.30864	0.0383126070509041	70178	69759	69759
c1hy_0202401	mt1b_0020101	0.1641	0.2031	0.808	0.4191	0.042	0.0056	0.0194	0.0332	2.85294	4.25641	0.0389733656404655	70178	69805	69805
c1hy_0202401	mt1b_0030001	0.1098	0.1988	0.5522	0.5808	0.0134	0.0049	0.0194	0.0286	2.85294	3.575	0.0111003757752759	70178	69967	69967
c1hy_0202401	mt1b_0030101	0.0347	0.1976	0.1756	0.8606	0.014	0.0049	0.0194	0.0294	2.85294	3.58537	0.0135275388915851	70178	69918	69918
c1hy_0202401	mt1b_0040001b	0.1493	0.2647	0.564	0.5727	0.006	0.0051	0.0194	0.015	2.85294	2.58621	0.00373882986034205	70178	68351	66794
c1hy_0202401	mt1b_0040101b	0.1642	0.2729	0.6018	0.5473	0.0067	0.0051	0.0194	0.0141	2.85294	2.35	0.00430359713567335	70178	68351	66794
c1hy_0202401	mt1b_0050001	0.3075	0.176	1.7474	0.0806	0.0255	0.0047	0.0194	0.0302	2.85294	4.50746	0.0185571695576464	70178	69960	69960
c1hy_0202401	mt1b_0050101	0.2983	0.1746	1.708	0.0876	0.025	0.0048	0.0194	0.03	2.85294	4.34783	0.0182741456363397	70178	70072	70072
c1hy_0202401	mt1b_0060001	0.1568	0.2137	0.7338	0.4631	0.0129	0.0049	0.0194	0.02	2.85294	2.85714	0.0100085674311876	70178	70178	70178
c1hy_0202401	mt1b_0060101	0.1855	0.222	0.8355	0.4034	0.0114	0.0049	0.0194	0.0191	2.85294	2.72857	0.00798290441224265	70178	70178	70178
c1hy_0202401	mt1b_0080001	-0.0275	0.1441	-0.1909	0.8486	0.0429	0.0054	0.0194	0.0576	2.85294	6.32967	0.0455828621415534	70178	70178	70178
c1hy_0202401	mt1b_0100101	0.161	0.1391	1.1567	0.2474	-0.0055	0.0053	0.0194	0.0571	2.85294	3.48171	-0.0112925453474397	70178	70178	70178
c1hy_0202401	mt1b_0100201	-0.047	0.1556	-0.3022	0.7625	0.0011	0.0053	0.0194	0.055	2.85294	6.11111	0.00273754037722721	70178	70178	70178
c1hy_0202401	mt1b_0100301	-0.0194	0.1775	-0.1091	0.9132	-0.0016	0.0054	0.0194	0.034	2.85294	4.72222	-0.00113201173117366	70178	70178	70178
c1hy_0202401	mt1b_0100401	0.0084	0.1735	0.0486	0.9612	-0.001	0.0053	0.0194	0.039	2.85294	5.34247	-0.00126814604243066	70178	70178	70178
c1hy_0202401	mt1b_0100501	0.1012	0.14	0.723	0.4697	-0.0025	0.005	0.0194	0.0606	2.85294	5.66355	-0.00622008412920855	70178	70178	70178
c1hy_0202401	mt1b_0100601	0.0364	0.1475	0.2469	0.805	-0.0024	0.0052	0.0194	0.0596	2.85294	5.51852	-0.00378815746737527	70178	70178	70178
c1hy_0202401	mt1b_0100701	-0.0449	0.1467	-0.306	0.7596	-0.0029	0.0051	0.0194	0.0456	2.85294	5.92208	-0.00161724785712894	70178	70178	70178
c1hy_0202401	mt1b_0100801	0.1146	0.1152	0.9943	0.3201	-0.007	0.0044	0.0194	0.0914	2.85294	7.87931	-0.0125283488298083	70178	70178	70178
c1hy_0202401	mt1b_0200101	0.239	0.1519	1.5733	0.1156	-0.0225	0.0053	0.0194	0.0567	2.85294	5.0177	-0.0316361362152117	70178	70178	70178
c1hy_0202401	mt1b_0200201	-0.3669	0.1588	-2.3104	0.0209	0.0152	0.0053	0.0194	0.0537	2.85294	4.92661	0.0280726307561215	70178	70178	70178
c1hy_0202401	mt1b_0200301	-0.031	0.1735	-0.1788	0.8581	7e-04	0.0049	0.0194	0.0432	2.85294	4.69565	0.00164917776490509	70178	70178	70178
c1hy_0202401	mt1b_0200401	0.2347	0.1857	1.2641	0.2062	0.0307	0.0051	0.0194	0.0552	2.85294	5.52	0.0239156396676464	70178	70178	70178
c1hy_0202401	mt1b_0200501	-0.1495	0.2696	-0.5547	0.5791	0.0121	0.0051	0.0194	0.026	2.85294	1.9697	0.0158167260680902	70178	70178	70178
c1hy_0202401	mt1b_0400001	0.1408	0.1445	0.9741	0.33	-0.0115	0.0054	0.0194	0.0725	2.85294	6.90476	-0.017595483263332	70178	70178	70178
c1hy_0202401	mt1b_0410001	0.1238	0.1552	0.7977	0.4251	-0.0116	0.0052	0.0194	0.0631	2.85294	6.8587	-0.0166212440004154	70178	70178	70178
c1hy_0202401	mt1b_0420001	0.1839	0.1751	1.0504	0.2936	-0.0093	0.0054	0.0194	0.0587	2.85294	6.52222	-0.0161393393375545	70178	70178	70178
c1hy_0202401	mt1b_0430001	0.1383	0.1478	0.9359	0.3493	-0.0011	0.0054	0.0194	0.058	2.85294	4.87395	-0.00597138495960805	70178	70178	70178
c1hy_0202401	mt1b_0440001	0.0388	0.1734	0.224	0.8228	-0.0057	0.0053	0.0194	0.0611	2.85294	6.17172	-0.00733263561357058	70178	70178	70178
c1hy_0202401	mt1b_0450001	0.0834	0.1663	0.5015	0.616	0.0045	0.0046	0.0194	0.029	2.85294	4.14286	0.00258439231346574	70178	70178	70178
c1hy_0202401	mt1b_0460001	-0.0669	0.1769	-0.3783	0.7052	0.0024	0.005	0.0194	0.0312	2.85294	4.52174	0.00415099752411751	70178	70178	70178
c1hy_0202401	mt1b_0470001	NA	NA	NA	NA	0.007	0.0051	0.0194	-0.0051	2.85294	-0.87931	NA	70178	69564	69564
c1hy_0202401	mt1b_0480001	0.11	0.1642	0.6698	0.503	-0.0087	0.0052	0.0194	0.0615	2.85294	5.6422	-0.0130295967250669	70178	70178	70178
c1hy_0202401	mt1u_0010001	0.0619	0.2618	0.2364	0.8131	0.0047	0.0051	0.0194	0.0165	2.85294	2.79661	0.0036581946451484	70178	70178	70178
c1hy_0202401	mt1u_0020001	0.0715	0.2863	0.2496	0.8029	0.0064	0.0049	0.0194	0.013	2.85294	2.13115	0.00536206669707591	70178	69945	69945
c1hy_0202401	mt2b_0410001	0.0134	0.1405	0.0952	0.9241	-0.0032	0.0056	0.0194	0.0775	2.85294	6.73913	-0.00391736092279816	70178	69905	69905
c1hy_0202401	mt2b_0420001	0.1096	0.1503	0.7292	0.4659	-0.003	0.0057	0.0194	0.0791	2.85294	6.76068	-0.00768126718529591	70178	69899	69899
c1hy_0202401	mt2b_0430001	0.1338	0.1121	1.1939	0.2325	-0.0047	0.0053	0.0194	0.0853	2.85294	5.29814	-0.0107188159876724	70178	69921	69921
c1hy_0202401	mt2b_0450001	-0.0226	0.1388	-0.1625	0.8709	0.0059	0.0046	0.0194	0.0514	2.85294	6.425	0.00696376501925155	70178	67798	67798
c1hy_0202401	mt2b_0460001	-0.0965	0.1544	-0.6245	0.5323	0.0031	0.0054	0.0194	0.0452	2.85294	5.38095	0.00621507912907317	70178	67700	67700
c1hy_0202401	mt2b_0480001	0.0423	0.1404	0.3015	0.763	-0.0082	0.0052	0.0194	0.0758	2.85294	5.57353	-0.0104658479460938	70178	67822	67822
c1hy_0202401	mt2b_0490001	-0.0101	0.1955	-0.0518	0.9586	0.0144	0.0052	0.0194	0.0271	2.85294	3.56579	0.0150000848761722	70178	69987	69987
c1hy_0202401	mt2u_0010001	0.1531	0.1966	0.7785	0.4363	-5e-04	0.0045	0.0194	0.0227	2.85294	3.72131	-0.0037939074565905	70178	69842	69842
c1hy_0202401	mt2u_0020001	0.187	0.2086	0.8962	0.3701	-0.0029	0.005	0.0194	0.0228	2.85294	3.8	-0.00698774991605577	70178	69820	69820
c1hy_0202401	mumps_cum_4y	0.2895	0.57	0.5079	0.6116	-6e-04	0.0045	0.0194	0.0044	2.85294	0.594595	-0.00335341155727432	70178	65276	63581
c1hy_0202401	mycotic_or_fungal_infection_cum_2y	0.6006	0.512	1.1729	0.2408	6e-04	0.005	0.0194	0.0053	2.85294	0.929825	-0.00551801711303728	70178	64930	63248
c1hy_0202401	nuts_allergy_score_until_4yo_positive	0.464	0.3314	1.4	0.1615	0.1116	0.0048	0.0194	0.0098	2.85294	1.44118	0.113310952014869	70178	65818	64248
c1hy_0202401	otitis_media_cum_2y	-0.4446	0.2399	-1.8532	0.0639	0.0077	0.0048	0.0194	0.0243	2.85294	3.68182	0.0182736566347548	70178	64853	63187
c1hy_0202401	out_of_night_diapers_age_4y	-0.0212	0.2796	-0.0757	0.9397	-0.0024	0.0052	0.0194	0.0304	2.85294	2.15603	-0.00209810651700959	70178	65763	63672
c1hy_0202401	participant_reported_food_allergy_cum_4y	0.8627	0.1956	4.4094	1.0365e-05	0.1681	0.0053	0.0194	0.0429	2.85294	4.71429	0.15655392269287	70178	66813	65196
c1hy_0202401	pb	0.2136	0.1617	1.3208	0.1866	-0.0093	0.0051	0.0194	0.0508	2.85294	6.51282	-0.0169592499264279	70178	71319	68136
c1hy_0202401	peanuts_allergy_score_4yo_positive	0.531	1.9898	0.2669	0.7896	0.089	0.0049	0.0194	0.0018	2.85294	0.28125	0.0920412380103214	70178	65733	64170
c1hy_0202401	premature_birth	-0.1835	0.3161	-0.5806	0.5615	0.0038	0.0048	0.0194	0.0091	2.85294	1.56897	0.00658727006404038	70178	64952	63266
c1hy_0202401	psychomotor_developmental_delay_cum_4y	NA	NA	NA	NA	0.0133	0.0053	0.0194	-0.0018	2.85294	-0.295082	NA	70178	65225	63533
c1hy_0202401	roseola_infantum_cum_2y	-0.4761	0.3162	-1.506	0.1321	-9e-04	0.0053	0.0194	0.0126	2.85294	2	0.00658763974388203	70178	64769	63112
c1hy_0202401	rsv_infection_cum_2y	-0.0224	0.1751	-0.1278	0.8983	-0.0022	0.005	0.0194	0.0361	2.85294	5.30882	-0.0017975954441628	70178	65376	63670
c1hy_0202401	sccon003	-0.1322	0.1361	-0.9709	0.3316	-0.0069	0.0054	0.0194	0.0704	2.85294	8.38095	-0.00238669677548714	70178	71319	68136
c1hy_0202401	sccon005	0.1421	0.193	0.736	0.4617	-0.0023	0.0048	0.0194	0.0252	2.85294	3.76119	-0.00565618792102631	70178	71319	68136
c1hy_0202401	se	-0.1689	0.1681	-1.0049	0.3149	0.0035	0.0052	0.0194	0.0628	2.85294	1.82558	0.00994043329899159	70178	71319	68136
c1hy_0202401	shellfish_allergy_score_until_4yo_positive	1	1.6747	0.7483	0.4543	0.0668	0.0048	0.0194	0.0027	2.85294	0.442623	0.0622947538552384	70178	65793	64226
c1hy_0202401	soba_allergy_score_until_4yo_positive	0.5844	0.3514	1.6631	0.0963	0.0727	0.0047	0.0194	0.0105	2.85294	1.75	0.0696324745446975	70178	65761	64197
c1hy_0202401	soybean_allergy_score_until_4yo_positive	1	0.5153	2.029	0.0425	0.1161	0.0048	0.0194	0.0084	2.85294	1.29231	0.111098229868162	70178	65725	64158
c1hy_0202401	streptococcus_pyogenes_cum_4y	-0.0057	0.3826	-0.0149	0.9881	0.0133	0.0047	0.0194	0.0062	2.85294	0.984127	0.014416785291297	70178	65178	63482
c1hy_0202401	ucbb_0080001b	0.0616	0.182	0.3385	0.735	-0.0011	0.0048	0.0194	0.029	2.85294	4.83333	-0.00266624302748717	70178	68351	66794
c1hy_0202401	ucbb_0410001	0.041	0.0795	0.5161	0.6058	0.0094	0.0054	0.0194	0.3582	2.85294	8.3109	0.00757628318729264	70178	69759	69759
c1hy_0202401	ucbb_0420001	0.013	0.0777	0.1676	0.8669	0.0112	0.0053	0.0194	0.3484	2.85294	7.81166	0.012696767924124	70178	69954	69954
c1hy_0202401	ucbb_0430001	-0.032	0.079	-0.405	0.6855	-0.0132	0.006	0.0194	0.2981	2.85294	4.26466	-0.0129774950057734	70178	70178	70178
c1hy_0202401	ucbb_0450001	-0.0326	0.1188	-0.2745	0.7837	0.0029	0.0054	0.0194	0.0986	2.85294	10.9556	0.00460109455821559	70178	70178	70178
c1hy_0202401	ucbb_0460001	-0.033	0.1257	-0.2629	0.7927	0.0029	0.0055	0.0194	0.0956	2.85294	10.5055	0.0045885385115082	70178	70178	70178
c1hy_0202401	ucbb_0480001	0.015	0.0804	0.1861	0.8524	0.0106	0.0055	0.0194	0.3442	2.85294	7.23109	0.0116897560730858	70178	70178	70178
c1hy_0202401	upper_respiratory_tract_infection_cum_2y	0.1049	0.243	0.4317	0.6659	0.0184	0.0051	0.0194	0.018	2.85294	2.64706	0.01802159635474	70178	64855	63189
c1hy_0202401	urinary_tract_infections_cum_4y	NA	NA	NA	NA	-0.0022	0.005	0.0194	-0.0027	2.85294	-0.442623	NA	70178	58162	56672
c1hy_0202401	urticaria_cum_4y	-0.3856	0.3351	-1.1509	0.2498	0.0273	0.0055	0.0194	0.0121	2.85294	1.77941	0.0355101216426915	70178	65376	63670
c1hy_0202401	varicella_cum_4y	0.2716	0.5368	0.5059	0.6129	0.0053	0.0055	0.0194	0.0045	2.85294	0.642857	0.00349430371431793	70178	57865	56383
c1hy_0202401	wheat_allergy_score_until_4yo_positive	0.8237	0.2088	3.9442	8.0077e-05	0.1259	0.0048	0.0194	0.0305	2.85294	4.55224	0.116129014978018	70178	65731	64164
c1hy_0210001	BMI	0.0668	0.0633	1.0551	0.2914	-0.0022	0.0063	0.04	0.1732	4.7619	19.4607	-0.00871023536633088	69920	163835	0
c1hy_0210001	adenovirus_infection_cum_2y	-0.1151	0.1658	-0.6939	0.4877	0.0075	0.0053	0.04	0.0171	4.7619	2.71429	0.0113127710635878	70178	65376	63670
c1hy_0210001	allergic_conjunctivitis_cum_4y	0.003	0.1874	0.016	0.9872	0.0527	0.0051	0.04	0.0162	4.7619	2.28169	0.0576108695687379	70178	65376	63670
c1hy_0210001	allergic_conjunctivitis_or_rhinitis_or_hay_fever_cum_4y	0.1336	0.2587	0.5163	0.6056	0.0912	0.0051	0.04	0.0086	4.7619	1.11688	0.096911145055835	70178	65376	63670
c1hy_0210001	allergic_rhinitis_cum_4y	0.1839	0.2264	0.8125	0.4165	0.0762	0.005	0.04	0.0126	4.7619	1.55556	0.0790216697406165	70178	65376	63670
c1hy_0210001	any_food_allergy_score_positive_until_4yo	0.6324	0.1045	6.0501	1.4477e-09	0.2334	0.0053	0.04	0.0548	4.7619	5.48	0.228286761660495	70178	65725	64158
c1hy_0210001	asthma_cum_4y	0.3057	0.1494	2.0456	0.0408	0.0776	0.0052	0.04	0.0306	4.7619	3.1875	0.074539400077224	70178	65295	63593
c1hy_0210001	atopic_dermatitis_cum_4y	0.9274	0.0574	16.1448	1.2361e-58	0.5931	0.0064	0.04	0.0633	4.7619	5.86111	0.616244927422811	70178	65361	63655
c1hy_0210001	autistic_spectrum_disorder_and_pddnos_cum_4y	-0.0651	0.2086	-0.3119	0.7551	0.0078	0.0047	0.04	0.0107	4.7619	1.94545	0.00992341378256118	70178	64926	63252
c1hy_0210001	bone_fracture_cum_4y	0.8581	0.9225	0.9302	0.3523	0.0064	0.0045	0.04	0.0034	4.7619	0.548387	-0.00327004691454188	70178	65376	63670
c1hy_0210001	breast_feeding_cessation_1m	-0.2911	0.4383	-0.6641	0.5066	-0.0015	0.005	0.04	0.004	4.7619	0.634921	0.00213369640214	70178	65376	63670
c1hy_0210001	breast_feeding_cessation_2m	-0.0631	0.1831	-0.3447	0.7303	-0.0119	0.0051	0.04	0.0142	4.7619	2.18462	-0.0114675573124365	70178	65376	63670
c1hy_0210001	breast_feeding_cessation_3m	0.1751	0.207	0.8459	0.3976	-0.0175	0.0049	0.04	0.0112	4.7619	1.77778	-0.0229122970556819	70178	65376	63670
c1hy_0210001	breast_feeding_cessation_age	-0.0416	0.205	-0.203	0.8391	0.0142	0.0055	0.04	0.018	4.7619	2.14286	0.0167083028361277	70178	65376	63670
c1hy_0210001	breast_feeding_period_1y	-0.1852	0.1635	-1.1327	0.2573	0.0207	0.0056	0.04	0.0188	4.7619	2.84848	0.0279950714015021	70178	64929	63250
c1hy_0210001	c1hy_0030001b2	-0.1003	0.2149	-0.4666	0.6408	0.009	0.0049	0.04	0.0102	4.7619	1.85455	0.0116518180999165	70178	68351	66794
c1hy_0210001	c1hy_0060002_checked	-0.0517	0.069	-0.7494	0.4536	-0.0235	0.0057	0.04	0.1964	4.7619	12.1235	-0.0215382728031976	70178	70178	70178
c1hy_0210001	c1hy_0070002b	0.1033	0.243	0.4251	0.6708	0.0111	0.0053	0.04	0.0083	4.7619	1.40678	0.00986689302157633	70178	68351	66794
c1hy_0210001	c1hy_0100001_2	0.8875	0.2729	3.2526	0.0011	0.1755	0.005	0.04	0.0118	4.7619	1.81538	0.160924828432536	70178	70596	70178
c1hy_0210001	c1hy_0100001_3	0.7612	0.1537	4.9535	7.2872e-07	0.1673	0.0054	0.04	0.0295	4.7619	3.73418	0.14675112133578	70178	70596	70178
c1hy_0210001	c1hy_0100001_4	NA	NA	NA	NA	0.0821	0.0055	0.04	-0.0043	4.7619	-0.767857	NA	70178	70596	70178
c1hy_0210001	c1hy_0100501_3	0.3585	0.288	1.2447	0.2132	0.1023	0.0052	0.04	0.0065	4.7619	1.14035	0.0994522377011819	70178	70181	69766
c1hy_0210001	c1hy_0100501_4	0.6954	0.9935	0.6999	0.484	0.0844	0.0051	0.04	0.0022	4.7619	0.407407	0.0801650506200709	70178	70047	69632
c1hy_0210001	c1hy_0102001_3	NA	NA	NA	NA	0.0355	0.005	0.04	-0.0046	4.7619	-0.754098	NA	70178	69824	69410
c1hy_0210001	c1hy_0103001_3	0.0291	0.1625	0.1788	0.8581	0.0545	0.0046	0.04	0.018	4.7619	3.33333	0.0555509996139985	70178	70453	70036
c1hy_0210001	c1hy_0103501_2	0.2165	0.1742	1.2427	0.214	0.0155	0.0059	0.04	0.0212	4.7619	2.94444	0.00957290710432388	70178	70254	69837
c1hy_0210001	c1hy_0103501_3	-0.0397	0.5317	-0.0748	0.9404	0.018	0.0045	0.04	0.0018	4.7619	0.295082	0.0187318514156856	70178	70178	70178
c1hy_0210001	c1hy_0104001_2	0.1623	0.1516	1.0703	0.2845	0.0096	0.0053	0.04	0.0266	4.7619	4.09231	0.00445436809374108	70178	70178	70178
c1hy_0210001	c1hy_0104001_3	NA	NA	NA	NA	0.0051	0.0047	0.04	-0.0029	4.7619	-0.508772	NA	70178	70178	70178
c1hy_0210001	c1hy_0104501_2	0.4105	0.3403	1.2062	0.2277	0.0058	0.0051	0.04	0.0064	4.7619	1.03226	-0.000785510694068946	70178	70158	70158
c1hy_0210001	c1hy_0105001_2	0.1636	0.1485	1.1018	0.2705	0.0086	0.0049	0.04	0.028	4.7619	4.24242	0.00323494520230271	70178	70178	70178
c1hy_0210001	c1hy_0105001_3	NA	NA	NA	NA	0.0129	0.0057	0.04	-0.003	4.7619	-0.491803	NA	70178	70178	70178
c1hy_0210001	c1hy_0220001	0.908	0.1073	8.462	2.6282e-17	0.2593	0.006	0.04	0.0534	4.7619	5.44898	0.238994205495608	70178	71026	67855
c1hy_0210001	c1hy_0240001_1	0.5129	0.5403	0.9493	0.3425	0.002	0.0051	0.04	0.0045	4.7619	0.725806	-0.00499317836010158	70178	70178	70178
c1hy_0210001	c1hy_0240001_2	-0.4292	0.4244	-1.0115	0.3118	-7e-04	0.005	0.04	0.0057	4.7619	0.890625	0.00591686889182958	70178	70178	70178
c1hy_0210001	c1hy_0250001_1	0.0902	0.1367	0.6599	0.5093	-0.0096	0.0051	0.04	0.0278	4.7619	3.80822	-0.0130505335063635	70178	70178	70178
c1hy_0210001	c1hy_0250001_2	0.1619	0.1635	0.9901	0.3221	-0.0033	0.005	0.04	0.0162	4.7619	2.41791	-0.00767092714107047	70178	68774	68774
c1hy_0210001	c1hy_0250001_3	-0.1882	0.1292	-1.4573	0.145	0.0223	0.005	0.04	0.0352	4.7619	5.10145	0.0315894294124132	70178	64065	64065
c1hy_0210001	c1hy_0260001	-0.1856	0.2601	-0.7134	0.4756	-0.0103	0.0047	0.04	0.0079	4.7619	1.31667	-0.00760052340495873	70178	71026	67855
c1hy_0210001	c1hy_0280001	-0.1233	0.2102	-0.5864	0.5576	-0.0171	0.005	0.04	0.0122	4.7619	2.14035	-0.0154735536963186	70178	71026	67855
c1hy_0210001	c1hy_0290001	0.0563	0.2263	0.249	0.8034	0.017	0.0047	0.04	0.0098	4.7619	1.44118	0.0163826756323452	70178	69461	69461
c1hy_0210001	c1hy_0300001	-0.8618	0.9728	-0.8859	0.3756	-0.0712	0.0048	0.04	0.0032	4.7619	0.571429	-0.0631922650911383	70178	69461	69461
c1hy_0210001	c1hy_0310001	NA	NA	NA	NA	NA	NA	0.04	0.001	4.7619	0.178571	NA	70178	69461	69461
c1hy_0210001	c1hy_0330001	-0.1575	0.37	-0.4257	0.6703	-0.0025	0.0049	0.04	0.0041	4.7619	0.745455	-0.000509615861403838	70178	69328	69328
c1hy_0210001	c1hy_0340001	NA	NA	NA	NA	0.0172	0.0049	0.04	-0.0033	4.7619	-0.428571	NA	70178	69328	69328
c1hy_0210001	c1hy_0350001	0.1342	0.2029	0.6613	0.5084	3e-04	0.0046	0.04	0.0107	4.7619	1.81356	-0.00253893031936896	70178	69223	69223
c1hy_0210001	c1hy_0350002	NA	NA	NA	NA	NA	NA	0.04	0.0017	4.7619	0.298246	NA	70178	69258	69258
c1hy_0210001	c1hy_0350003	-0.0574	0.2273	-0.2526	0.8006	0.0013	0.0052	0.04	0.0107	4.7619	1.87719	0.00256176391101162	70178	69212	69212
c1hy_0210001	c1hy_0350004	-0.3254	0.2798	-1.1628	0.2449	0.0079	0.0051	0.04	0.0075	4.7619	1.22951	0.0139236016488904	70178	69212	69212
c1hy_0210001	c1hy_0360001	0.0888	0.4317	0.2058	0.837	-0.042	0.0055	0.04	0.0034	4.7619	0.515152	-0.0442814914915566	70178	69260	69260
c1hy_0210001	c1hy_0360002	-0.1197	0.2255	-0.5309	0.5955	0.0115	0.0052	0.04	0.0123	4.7619	1.86364	0.0146146488708607	70178	69260	69260
c1hy_0210001	c1hy_0360003	0.027	0.4323	0.0624	0.9503	-0.0019	0.0051	0.04	0.0021	4.7619	0.318182	-0.00220685460573979	70178	69261	69261
c1hy_0210001	c1hy_0360004	-0.0616	0.196	-0.3145	0.7531	0.0078	0.0058	0.04	0.0158	4.7619	2.35821	0.00967357897115394	70178	69210	69210
c1hy_0210001	c1hy_0370001	0.0397	0.2285	0.1739	0.862	0.0067	0.0048	0.04	0.0095	4.7619	1.48438	0.00612512349740186	70178	69210	69210
c1hy_0210001	c1hy_0370101	NA	NA	NA	NA	-0.0182	0.0049	0.04	-0.0056	4.7619	-0.918033	NA	70178	70019	70019
c1hy_0210001	c1hy_0370201	NA	NA	NA	NA	0.0238	0.0049	0.04	-0.0048	4.7619	-0.872727	NA	70178	70019	70019
c1hy_0210001	c1hy_0380101_1	NA	NA	NA	NA	-0.0091	0.0052	0.04	-0.0018	4.7619	-0.295082	NA	70178	70178	70178
c1hy_0210001	c1hy_0380101_2	0.1858	0.2339	0.7943	0.427	-0.0027	0.0049	0.04	0.0101	4.7619	1.68333	-0.00660063634752921	70178	70178	70178
c1hy_0210001	c1hy_0380101_3	NA	NA	NA	NA	0.0025	0.0049	0.04	-7e-04	4.7619	-0.106061	NA	70178	70178	70178
c1hy_0210001	c1hy_0380101_4	NA	NA	NA	NA	0.0106	0.0049	0.04	-2e-04	4.7619	-0.03125	NA	70178	70178	70178
c1hy_0210001	c1hy_0380201	NA	NA	NA	NA	NA	NA	0.04	0.0013	4.7619	0.209677	NA	70178	69945	69945
c1hy_0210001	c1hy_0380202	NA	NA	NA	NA	0.0081	0.0052	0.04	-0.0063	4.7619	-1.21154	NA	70178	69945	69945
c1hy_0210001	c1hy_0380301	0.2212	0.249	0.8884	0.3743	-0.0025	0.0052	0.04	0.0097	4.7619	1.61667	-0.00703699268747045	70178	69945	69945
c1hy_0210001	c1hy_0390001	0.0403	0.1761	0.229	0.8189	0.0252	0.0056	0.04	0.0163	4.7619	2.67213	0.0249857310877472	70178	70403	69986
c1hy_0210001	c1hy_0390101	0.1239	0.2089	0.5929	0.5532	0.011	0.0049	0.04	0.0115	4.7619	1.88525	0.00861317335153637	70178	70403	69986
c1hy_0210001	c1hy_0390201	0.0388	0.1663	0.2335	0.8154	0.0233	0.0053	0.04	0.0173	4.7619	2.88333	0.023042368533506	70178	70403	69986
c1hy_0210001	c1hy_0390301	0.0906	0.2848	0.3183	0.7503	6.1796e-05	0.005	0.04	0.0062	4.7619	1.01639	-0.00139718466387815	70178	70403	69986
c1hy_0210001	c1hy_0390401	NA	NA	NA	NA	0.0122	0.0045	0.04	-0.0014	4.7619	-0.25	NA	70178	68095	66547
c1hy_0210001	c1hy_0390501	0.0759	0.2559	0.2965	0.7668	0.0133	0.0051	0.04	0.0077	4.7619	1.24194	0.0127906936576874	70178	68095	66547
c1hy_0210001	c1hy_0400001	NA	NA	NA	NA	0.0041	0.0053	0.04	-2e-04	4.7619	-0.03125	NA	70178	67753	66239
c1hy_0210001	c1hy_0400101	0.3554	0.2926	1.2145	0.2246	0.0018	0.0054	0.04	0.0088	4.7619	1.27536	-0.00491462374163793	70178	67753	66239
c1hy_0210001	c1hy_0400201	0.0422	0.3797	0.1112	0.9115	-0.0016	0.0054	0.04	0.0038	4.7619	0.745098	-0.00223520285519481	70178	67753	66239
c1hy_0210001	c1hy_0400301	0.2924	0.2852	1.0255	0.3051	-0.008	0.0047	0.04	0.0066	4.7619	1.04762	-0.0133958184034534	70178	67701	66191
c1hy_0210001	c1hy_0410001	-0.0813	0.1637	-0.4968	0.6194	-0.0023	0.0056	0.04	0.0206	4.7619	3.07463	-6.44741230326317e-05	70178	67637	66128
c1hy_0210001	c1hy_0411001	0.0817	0.1701	0.4804	0.631	-0.0099	0.0053	0.04	0.0198	4.7619	2.86957	-0.0130055377471951	70178	67613	66101
c1hy_0210001	c1hy_0411101	NA	NA	NA	NA	-1.8773e-05	0.0051	0.04	-3.3319e-05	4.7619	-0.00546213	NA	70178	67613	66101
c1hy_0210001	c1hy_0411201	NA	NA	NA	NA	NA	NA	0.04	0.0018	4.7619	0.295082	NA	70178	67669	66159
c1hy_0210001	c1hy_0411401	0.0024	0.305	0.008	0.9936	0.0032	0.005	0.04	0.0053	4.7619	0.854839	0.00337518521195858	70178	67669	66159
c1hy_0210001	c1hy_0420001	NA	NA	NA	NA	NA	NA	0.04	0.0012	4.7619	0.190476	NA	70178	67682	66173
c1hy_0210001	c1hy_0420002	NA	NA	NA	NA	NA	NA	0.04	9e-04	4.7619	0.145161	NA	70178	67658	66149
c1hy_0210001	c1hy_0420003	NA	NA	NA	NA	NA	NA	0.04	6e-04	4.7619	0.0983607	NA	70178	67658	66149
c1hy_0210001	c1hy_0420004	0.2811	0.345	0.8147	0.4152	-0.0414	0.0053	0.04	0.0063	4.7619	0.926471	-0.0496875542054403	70178	65300	63597
c1hy_0210001	c1hy_0430001	0.0678	0.1376	0.4927	0.6222	-0.0243	0.0056	0.04	0.0335	4.7619	2.04268	-0.0294294287924339	70178	65300	63597
c1hy_0210001	c1hy_0430002	0.0199	0.1413	0.1408	0.888	0.001	0.0049	0.04	0.0252	4.7619	3.76119	0.00044718105720988	70178	65303	63601
c1hy_0210001	c1hy_0430003	0.4339	0.7696	0.5638	0.5729	-0.0076	0.0053	0.04	0.0025	4.7619	0.409836	-0.0127005758455728	70178	65303	63601
c1hy_0210001	c1hy_0430004	0.8031	1.2085	0.6645	0.5064	-0.0143	0.0053	0.04	0.0026	4.7619	0.40625	-0.0239247761016311	70178	65303	63601
c1hy_0210001	c1hy_0440001	0.4056	0.2171	1.8677	0.0618	-0.0432	0.0046	0.04	0.0124	4.7619	1.90769	-0.0566585623113059	70178	64819	63154
c1hy_0210001	c1hy_0440002	0.1267	0.4067	0.3114	0.7555	-0.0016	0.0051	0.04	0.0033	4.7619	0.568966	-0.00323566005750001	70178	64752	63097
c1hy_0210001	c1hy_0440003	0.1733	0.2045	0.8476	0.3967	-0.0085	0.0048	0.04	0.0123	4.7619	1.86364	-0.0132789334252736	70178	64676	63023
c1hy_0210001	c1hy_0440004	0.0172	0.3226	0.0533	0.9575	-0.0061	0.0051	0.04	0.0044	4.7619	0.721311	-0.00690533869296316	70178	64642	62988
c1hy_0210001	c1hy_0440005	-0.1714	0.2675	-0.6406	0.5218	0.0146	0.005	0.04	0.0084	4.7619	1.42373	0.0192212243676952	70178	64642	62988
c1hy_0210001	c1hy_0440006	0.0651	0.2483	0.262	0.7933	-0.0088	0.0049	0.04	0.0086	4.7619	1.36508	-0.0108786336143164	70178	64701	63046
c1hy_0210001	c1hy_0450101	0.23	0.1427	1.6117	0.107	-0.0046	0.005	0.04	0.0305	4.7619	4.23611	-0.0134233887752915	70178	64701	63046
c1hy_0210001	c1hy_0450102	0.2198	0.1369	1.6058	0.1083	-0.0033	0.0051	0.04	0.0313	4.7619	4.01282	-0.0117219448999314	70178	64718	63062
c1hy_0210001	c1hy_0450401	NA	NA	NA	NA	0.0126	0.0051	0.04	-0.0018	4.7619	-0.327273	NA	70178	64700	63044
c1hy_0210001	c1hy_0460001	0.0347	0.114	0.3042	0.761	-0.0147	0.0053	0.04	0.0801	4.7619	1.15584	-0.0188094975525371	70178	64700	63044
c1hy_0210001	c1hy_0460101	0.0804	0.2405	0.3345	0.738	-0.0149	0.0053	0.04	0.068	4.7619	1.088	-0.0212601518387356	70178	65579	63506
c1hy_0210001	c1hy_0490001	0.571	0.4987	1.145	0.2522	-0.0143	0.0048	0.04	0.0045	4.7619	0.818182	-0.0234623948046159	70178	65579	63506
c1hy_0210001	c1hy_0490102	NA	NA	NA	NA	-9.9094e-05	0.0055	0.04	-5e-04	4.7619	-0.078125	NA	70178	61118	59707
c1hy_0210001	c1hy_0491001	NA	NA	NA	NA	NA	NA	0.04	4e-04	4.7619	0.0714286	NA	70178	65579	63506
c1hy_0210001	c1hy_0492001	0.2728	0.2067	1.3198	0.1869	0.0172	0.0047	0.04	0.0117	4.7619	1.91803	0.0128044425755431	70178	65579	63506
c1hy_0210001	c1hy_0492002	0.2098	0.1373	1.5273	0.1267	0.0166	0.005	0.04	0.0271	4.7619	3.87143	0.0116716749588854	70178	61264	59847
c1hy_0210001	c1hy_0493001	-0.3937	0.39	-1.0094	0.3128	-6e-04	0.0048	0.04	0.0057	4.7619	0.966102	0.00541151186777447	70178	61195	59784
c1hy_0210001	c1hy_0493002b	-0.4071	0.4594	-0.8861	0.3756	-0.0011	0.0048	0.04	0.0045	4.7619	0.789474	0.00442029716159455	70178	68351	66794
c1hy_0210001	c1hy_0494001	0.3569	0.5386	0.6626	0.5076	0.0074	0.0053	0.04	0.0029	4.7619	0.508772	0.00436894021692683	70178	61095	59685
c1hy_0210001	c1hy_0495001	0.4115	0.3301	1.2463	0.2126	0.0044	0.0051	0.04	0.0063	4.7619	1.21154	-0.00174588073236065	70178	61095	59685
c1hy_0210001	c1hy_0496001	0.1013	0.3815	0.2655	0.7906	-0.0013	0.0052	0.04	0.0036	4.7619	0.545455	-0.00270043280576235	70178	61156	59744
c1hy_0210001	c1hy_0497001	0.083	0.1932	0.4298	0.6673	0.0073	0.005	0.04	0.0135	4.7619	1.92857	0.00624613865761926	70178	61118	59707
c1hy_0210001	c1hy_0500001	NA	NA	NA	NA	0.0181	0.0048	0.04	-0.0052	4.7619	-0.787879	NA	70178	61089	59682
c1hy_0210001	c1hy_0500101	NA	NA	NA	NA	NA	NA	0.04	0.0012	4.7619	0.210526	NA	70178	61089	59682
c1hy_0210001	c1hy_0500201	NA	NA	NA	NA	0.0111	0.0047	0.04	-0.0021	4.7619	-0.328125	NA	70178	60213	58828
c1hy_0210001	c1hy_0500401	NA	NA	NA	NA	0.0124	0.0051	0.04	-0.0077	4.7619	-1.24194	NA	70178	60213	58828
c1hy_0210001	c1hy_0500601	0.1811	0.2263	0.8005	0.4234	0.0178	0.0051	0.04	0.0094	4.7619	1.59322	0.016568538814729	70178	60213	58828
c1hy_0210001	c1hy_0500801	-0.1621	0.195	-0.8314	0.4057	0.0198	0.0046	0.04	0.0116	4.7619	2.18868	0.0252698828790057	70178	79676	70091
c1hy_0210001	c1hy_0501001	0.2906	0.8819	0.3295	0.7418	-5e-04	0.0052	0.04	0.0016	4.7619	0.296296	-0.00292339292374104	70178	78089	68897
c1hy_0210001	c1hy_0501201	NA	NA	NA	NA	NA	NA	0.04	9e-04	4.7619	0.157895	NA	70178	45836	42392
c1hy_0210001	c1hy_0501301	0.151	0.3468	0.4354	0.6633	0.004	0.0047	0.04	0.0046	4.7619	0.821429	0.00338765460308102	70178	45692	42260
c1hy_0210001	c1hy_0501401	NA	NA	NA	NA	0.0161	0.0052	0.04	-0.0062	4.7619	-1.10714	NA	70178	45835	42393
c1hy_0210001	c1hy_asq_acomu	-0.0915	0.0936	-0.9774	0.3284	-0.0032	0.0054	0.04	0.0861	4.7619	8.87629	0.00218556452514614	70178	71319	68136
c1hy_0210001	c1hy_asq_bgm	-0.0457	0.1036	-0.4409	0.6592	-0.0011	0.0055	0.04	0.0765	4.7619	8.89535	0.00147185542296972	70178	71319	68136
c1hy_0210001	c1hy_asq_cfm	-0.1024	0.1054	-0.9715	0.3313	0.0039	0.005	0.04	0.0557	4.7619	6.47674	0.00932957967716954	70178	71319	68136
c1hy_0210001	c1hy_asq_dproblem	-0.0084	0.1171	-0.0717	0.9428	-0.0011	0.0051	0.04	0.0515	4.7619	6.68831	-0.000797380856610757	70178	71319	68136
c1hy_0210001	c1hy_asq_epersonal	-0.0628	0.1361	-0.4614	0.6445	-0.0024	0.0055	0.04	0.0355	4.7619	4.08046	-0.000130377586633276	70178	71319	68136
c1hy_0210001	c1hy_asq_total	-0.066	0.0983	-0.6716	0.5019	-0.0019	0.0054	0.04	0.0772	4.7619	8.21277	0.0017965590975154	70178	67868	66337
c1hy_0210001	c1hy_bed_time	0.0807	0.1461	0.5523	0.5807	0.003	0.0045	0.04	0.0269	4.7619	3.68493	0.000571405895419814	70178	65026	63342
c1hy_0210001	c1hy_bmi	-0.054	0.0695	-0.776	0.4377	-0.0087	0.0056	0.04	0.1847	4.7619	13.2878	-0.00495029991305137	70178	68351	66794
c1hy_0210001	c1hy_nap_count	-0.0391	0.1654	-0.2366	0.8129	-0.0124	0.0049	0.04	0.0165	4.7619	2.46269	-0.0125649368525564	70178	65148	63453
c1hy_0210001	c1hy_night_wake_up_count	-0.1079	0.1388	-0.7773	0.437	0.0105	0.0055	0.04	0.0287	4.7619	4.28358	0.0153648709427659	70178	65244	63545
c1hy_0210001	c1hy_psi_cf	0.1226	0.1363	0.8996	0.3683	0.0247	0.0047	0.04	0.0264	4.7619	4.125	0.0214278899441879	70178	70178	70178
c1hy_0210001	c1hy_sleep_time_day	0.1562	0.1682	0.9283	0.3532	-0.0136	0.0051	0.04	0.0195	4.7619	3.25	-0.019467134402325	70178	64843	63164
c1hy_0210001	c1hy_sleep_time_night	-0.0449	0.151	-0.2975	0.7661	-0.0153	0.0049	0.04	0.0231	4.7619	3.34783	-0.0154254645516685	70178	65154	63459
c1hy_0210001	c1hy_total_sleep_time	0.1398	0.2304	0.6071	0.5438	-0.024	0.0047	0.04	0.01	4.7619	1.5873	-0.029057871669766	70178	65376	63670
c1hy_0210001	c1hy_wake_up_time	0.1318	0.1004	1.3129	0.1892	-0.0104	0.0053	0.04	0.0699	4.7619	9.07792	-0.0194816584093375	70178	61135	59548
c1hy_0210001	c1y_0010001_1	NA	NA	NA	NA	NA	NA	0.04	2e-04	4.7619	0.0350877	NA	70178	70596	70178
c1hy_0210001	c1y_0010001_3	NA	NA	NA	NA	-0.0078	0.0051	0.04	-4e-04	4.7619	-0.0677966	NA	70178	70596	70178
c1hy_0210001	c1y_0080104_checked	-0.0593	0.0826	-0.7183	0.4726	-0.0069	0.0053	0.04	0.1944	4.7619	9.21327	-0.00189992622090118	70178	70178	70178
c1hy_0210001	c1y_0080204_checked	-0.0244	0.0734	-0.3322	0.7397	-0.0167	0.0058	0.04	0.2505	4.7619	11.0841	-0.0168083007359891	70178	70178	70178
c1hy_0210001	c1y_0090005b	NA	NA	NA	NA	-0.0034	0.005	0.04	-0.0013	4.7619	-0.188406	NA	70178	64063	62623
c1hy_0210001	c1y_0170001_1	1	0.1959	6.7577	1.4018e-11	0.6177	0.0054	0.04	0.0144	4.7619	2.18182	0.604247278885877	70178	70596	70178
c1hy_0210001	c1y_0170001_1_3	1	0.079	13.1469	1.7736e-39	0.4851	0.006	0.04	0.0501	4.7619	5.16495	0.491746133147147	70178	65376	63670
c1hy_0210001	c1y_0170001_3	1	0.1911	5.4419	5.2725e-08	0.1582	0.0053	0.04	0.0238	4.7619	3.05128	0.130760543140836	70178	70596	70178
c1hy_0210001	c1y_0210001_1	-0.3958	0.2918	-1.3564	0.175	0.0084	0.0054	0.04	0.0085	4.7619	1.25	0.0161160331454337	70178	70596	70178
c1hy_0210001	c1y_0210001_2	0.3405	0.2848	1.1957	0.2318	-0.0088	0.0054	0.04	0.0083	4.7619	1.23881	-0.0154043725784181	70178	70596	70178
c1hy_0210001	c1y_0220001_1	0.098	0.1656	0.592	0.5539	-0.0153	0.0049	0.04	0.0185	4.7619	3.13559	-0.0185552311264575	70178	70596	70178
c1hy_0210001	c1y_0220001_2	-0.0677	0.1918	-0.3529	0.7241	0.0065	0.0052	0.04	0.016	4.7619	2.38806	0.00846980059253811	70178	70596	70178
c1hy_0210001	c1y_0220001_3	-0.1008	0.1142	-0.8826	0.3775	0.0124	0.0048	0.04	0.0414	4.7619	6.27273	0.017240520903122	70178	70596	70178
c1hy_0210001	c1y_1_bmi	-0.0112	0.0781	-0.1429	0.8864	-0.0178	0.0054	0.04	0.2582	4.7619	13.1066	-0.0205225946363239	70178	68351	66794
c1hy_0210001	c1y_2_bmi	-0.0444	0.0659	-0.6733	0.5008	-0.0196	0.0056	0.04	0.282	4.7619	17.4074	-0.0187991153364369	70178	68351	66794
c1hy_0210001	c1y_asq_acomu	-0.0132	0.0925	-0.1431	0.8862	-0.0104	0.0056	0.04	0.0953	4.7619	10.1383	-0.0107125187397221	70178	71319	68136
c1hy_0210001	c1y_asq_bgm	0.0384	0.0728	0.5276	0.5978	-0.0199	0.0055	0.04	0.1767	4.7619	15.5	-0.0268728615755631	70178	71319	68136
c1hy_0210001	c1y_asq_cfm	-0.1275	0.1108	-1.151	0.2497	-0.0013	0.0047	0.04	0.0465	4.7619	5.96154	0.00433656296724171	70178	71319	68136
c1hy_0210001	c1y_asq_dproblem	-0.0855	0.1013	-0.8433	0.399	0.005	0.0054	0.04	0.061	4.7619	7.625	0.00991627966595656	70178	71319	68136
c1hy_0210001	c1y_asq_epersonal	-0.0572	0.1013	-0.5641	0.5727	-0.0041	0.0051	0.04	0.0613	4.7619	7.38554	-0.00157992927386919	70178	68796	65759
c1hy_0210001	c1y_asq_total	-0.0331	0.0843	-0.3924	0.6947	-0.0097	0.0054	0.04	0.1088	4.7619	11.6989	-0.00855032338665822	70178	67881	66337
c1hy_0210001	c1y_bed_time	0.0185	0.1725	0.1074	0.9144	0.0063	0.0045	0.04	0.0129	4.7619	2.01562	0.00646920171310031	70178	65052	63365
c1hy_0210001	c1y_nap_count	0.0029	0.1744	0.0165	0.9869	-0.002	0.0054	0.04	0.0192	4.7619	3.04762	-0.00228626481460217	70178	64712	63037
c1hy_0210001	c1y_night_wake_up_count	0.2498	0.1623	1.5392	0.1238	0.0099	0.0046	0.04	0.0191	4.7619	3.03175	0.00375880067629475	70178	65112	63420
c1hy_0210001	c1y_sleep_time_day	0.2901	0.159	1.8251	0.068	-0.0037	0.005	0.04	0.0204	4.7619	3.2381	-0.0126170360831544	70178	64952	63266
c1hy_0210001	c1y_sleep_time_night	-0.3005	0.1375	-2.1848	0.0289	-0.0022	0.0047	0.04	0.029	4.7619	4.26471	0.00816760780563949	70178	64868	63192
c1hy_0210001	c1y_total_sleep_time	-0.001	0.1264	-0.0076	0.994	-0.0026	0.0045	0.04	0.0279	4.7619	4.5	-0.00283951840174022	70178	64861	63179
c1hy_0210001	c1y_wake_up_time	0.0409	0.0995	0.4113	0.6808	0.0013	0.0051	0.04	0.063	4.7619	8.87324	-0.000689188149129035	70178	63800	62155
c1hy_0210001	c2hy_0010101	-0.4287	0.3477	-1.233	0.2176	0.0058	0.0052	0.04	0.0071	4.7619	1.01429	0.0138803650522191	70178	61862	60401
c1hy_0210001	c2hy_0010201	NA	NA	NA	NA	0.003	0.0048	0.04	-0.0108	4.7619	-1.74194	NA	70178	61862	60401
c1hy_0210001	c2hy_0010301	0.3262	0.3788	0.861	0.3893	0.0027	0.0055	0.04	0.0047	4.7619	0.770492	-0.00156248206590815	70178	61862	60401
c1hy_0210001	c2hy_0030002_checked	-0.1148	0.063	-1.822	0.0685	-0.0216	0.0059	0.04	0.2841	4.7619	13.4645	-0.0114558665156065	70178	69309	69309
c1hy_0210001	c2hy_0040101	0.1119	0.1493	0.749	0.4538	0.0141	0.0049	0.04	0.0238	4.7619	3.26027	0.0123219723486732	70178	61862	60401
c1hy_0210001	c2hy_0040102	0.2822	0.1981	1.4245	0.1543	0.0109	0.0051	0.04	0.0151	4.7619	1.96104	0.00509568446304566	70178	61862	60401
c1hy_0210001	c2hy_0040201	0.1168	0.1867	0.6256	0.5316	0.019	0.005	0.04	0.0156	4.7619	2.26087	0.0183193243404014	70178	61862	60401
c1hy_0210001	c2hy_0040301	0.1834	0.2262	0.8108	0.4175	0.0125	0.0047	0.04	0.0088	4.7619	1.44262	0.00975967266270713	70178	68351	66794
c1hy_0210001	c2hy_0040401b	NA	NA	NA	NA	3.8429e-05	0.005	0.04	-0.0044	4.7619	-0.733333	NA	70178	68351	66794
c1hy_0210001	c2hy_0060001	-0.2465	0.3093	-0.797	0.4254	-0.016	0.0051	0.04	0.0076	4.7619	1.13433	-0.0125939000854777	70178	68351	66794
c1hy_0210001	c2hy_0060002	-0.3212	0.2924	-1.0984	0.272	-0.0062	0.0053	0.04	0.0074	4.7619	1.23333	-0.000924665984590914	70178	68351	66794
c1hy_0210001	c2hy_0060003	-0.1225	0.2952	-0.4149	0.6782	-0.0125	0.0049	0.04	0.0069	4.7619	1.07812	-0.0111900618241903	70178	68351	66794
c1hy_0210001	c2hy_0060004	0.0261	0.1443	0.1811	0.8563	-0.0039	0.005	0.04	0.0353	4.7619	4.97183	-0.00522124064454733	70178	68351	66794
c1hy_0210001	c2hy_0060005	0.1602	0.2168	0.7388	0.4601	-0.0155	0.0047	0.04	0.0116	4.7619	1.58904	-0.0200418663140231	70178	68351	66794
c1hy_0210001	c2hy_0060006	-0.0519	0.4696	-0.1106	0.9119	-0.0104	0.005	0.04	0.0022	4.7619	0.333333	-0.0105207681131394	70178	68351	66794
c1hy_0210001	c2hy_0060007	0.0314	0.1556	0.2015	0.8403	-0.0096	0.0052	0.04	0.0263	4.7619	3.65278	-0.011349152648188	70178	68351	66794
c1hy_0210001	c2hy_0060008	0.0026	0.4447	0.0058	0.9953	-0.0081	0.0054	0.04	0.0028	4.7619	0.41791	-0.00861220238685113	70178	68351	66794
c1hy_0210001	c2hy_0060009	0.1691	0.1576	1.0731	0.2832	-0.0139	0.0047	0.04	0.0189	4.7619	2.66197	-0.0196419259659116	70178	68351	66794
c1hy_0210001	c2hy_0060010	0.0298	0.19	0.1568	0.8754	-0.0165	0.005	0.04	0.0138	4.7619	1.89041	-0.0183028983810811	70178	68351	66794
c1hy_0210001	c2hy_0060011	0.0923	0.1698	0.5437	0.5866	-0.0108	0.0051	0.04	0.0165	4.7619	2.5	-0.0145649954743481	70178	61862	60401
c1hy_0210001	c2hy_0070101	-0.2002	0.1916	-1.045	0.296	-0.0042	0.0051	0.04	0.0171	4.7619	2.75806	0.000673580705760853	70178	61862	60401
c1hy_0210001	c2hy_0070201	-0.1171	0.1899	-0.617	0.5372	0.0226	0.0045	0.04	0.0138	4.7619	2.09091	0.0281647398824602	70178	61862	60401
c1hy_0210001	c2hy_0070202	0.0471	0.1291	0.365	0.7151	0.0158	0.0049	0.04	0.0294	4.7619	3.97297	0.0161821228191915	70178	61862	60401
c1hy_0210001	c2hy_0070301	-0.2421	0.1998	-1.2118	0.2256	-0.0068	0.0053	0.04	0.0152	4.7619	2.375	-0.00148944439295027	70178	61862	60401
c1hy_0210001	c2hy_0070302	-0.2247	0.2176	-1.0327	0.3017	-0.0055	0.0053	0.04	0.013	4.7619	1.91176	-0.000899698558438631	70178	61862	60401
c1hy_0210001	c2hy_0070401	0.4895	0.3374	1.4511	0.1467	0.0021	0.0053	0.04	0.0081	4.7619	1.26562	-0.00668176493436091	70178	61862	60401
c1hy_0210001	c2hy_0070501	0.7616	0.5747	1.3252	0.1851	-0.0033	0.005	0.04	0.0047	4.7619	0.746032	-0.0143657284954723	70178	61862	60401
c1hy_0210001	c2hy_0070601	0.5487	0.3463	1.5845	0.1131	-0.0079	0.0052	0.04	0.0084	4.7619	1.12	-0.0191412854949677	70178	61862	60401
c1hy_0210001	c2hy_0070701	0.2505	0.2604	0.962	0.336	0.0032	0.0051	0.04	0.0086	4.7619	1.19444	-0.00126655744769189	70178	65116	63428
c1hy_0210001	c2hy_0090001	0.0663	0.2032	0.3261	0.7443	0.0129	0.005	0.04	0.0136	4.7619	1.7	0.0128923730814618	70178	61679	60226
c1hy_0210001	c2hy_0090101	NA	NA	NA	NA	NA	NA	0.04	2e-04	4.7619	0.031746	NA	70178	66800	65188
c1hy_0210001	c2hy_0090201	NA	NA	NA	NA	0.0051	0.0048	0.04	-0.0029	4.7619	-0.408451	NA	70178	66687	65102
c1hy_0210001	c2hy_0090401	0.8519	1.0674	0.7981	0.4248	-0.0011	0.0056	0.04	0.0027	4.7619	0.442623	-0.0102136678248977	70178	68351	66794
c1hy_0210001	c2hy_0090601	0.2659	0.4218	0.6303	0.5285	-0.0014	0.0052	0.04	0.0043	4.7619	0.632353	-0.00505440084174348	70178	68056	66525
c1hy_0210001	c2hy_0090801	NA	NA	NA	NA	NA	NA	0.04	0.0021	4.7619	0.33871	NA	70178	65116	63428
c1hy_0210001	c2hy_0090901	-0.424	0.6511	-0.6512	0.5149	0.0152	0.0049	0.04	0.0026	4.7619	0.440678	0.0213879652049814	70178	61679	60226
c1hy_0210001	c2hy_0091001	NA	NA	NA	NA	0.001	0.0049	0.04	-0.0023	4.7619	-0.359375	NA	70178	59836	58795
c1hy_0210001	c2hy_0091201	-0.7234	0.8873	-0.8153	0.4149	0.0057	0.0049	0.04	0.0035	4.7619	0.564516	0.0150175851586213	70178	69837	65107
c1hy_0210001	c2hy_0091301	-0.1538	0.2091	-0.7358	0.4618	0.0164	0.0049	0.04	0.0114	4.7619	1.96552	0.0214727212504705	70178	69837	65107
c1hy_0210001	c2hy_0091401	NA	NA	NA	NA	0.0179	0.0051	0.04	-0.0067	4.7619	-1.11667	NA	70178	69837	65107
c1hy_0210001	c2hy_0190001	-0.319	0.2596	-1.2286	0.2192	-0.0081	0.0054	0.04	0.0092	4.7619	1.29577	-0.00265582336583787	70178	69837	65107
c1hy_0210001	c2hy_0200001	-0.0334	0.1249	-0.2677	0.7889	-0.0169	0.0053	0.04	0.04	4.7619	5.19481	-0.0175374813956301	70178	69837	65107
c1hy_0210001	c2hy_asq_acomu	0.0106	0.1013	0.1047	0.9166	-0.004	0.0053	0.04	0.066	4.7619	7.02128	-0.00496126215941813	70178	71319	68136
c1hy_0210001	c2hy_asq_bgm	-0.1319	0.1015	-1.2998	0.1937	-0.0109	0.0057	0.04	0.0652	4.7619	7.01075	-0.00483641957928931	70178	71319	68136
c1hy_0210001	c2hy_asq_cfm	-0.149	0.135	-1.1044	0.2694	-0.0058	0.0051	0.04	0.0357	4.7619	4.89041	-0.000407054079383428	70178	71319	68136
c1hy_0210001	c2hy_asq_dproblem	-0.0191	0.1024	-0.1863	0.8522	-0.002	0.005	0.04	0.0588	4.7619	7.08434	-0.00121015444910034	70178	71319	68136
c1hy_0210001	c2hy_asq_epersonal	-0.197	0.09	-2.1889	0.0286	0.0083	0.0047	0.04	0.0734	4.7619	8.24719	0.0204552159397481	70178	71319	68136
c1hy_0210001	c2hy_asq_total	-0.1	0.0919	-1.0873	0.2769	-0.0063	0.005	0.04	0.0765	4.7619	8.89535	-0.00106281951084631	70178	68351	66794
c1hy_0210001	c2hy_bmi	-0.0556	0.0645	-0.8612	0.3891	-0.0082	0.0052	0.04	0.2398	4.7619	16.2027	-0.00357864243154272	70178	68351	66794
c1hy_0210001	c2hy_psi_cf	0.1671	0.1432	1.1671	0.2432	0.0189	0.0047	0.04	0.0273	4.7619	4.33333	0.0138442578872202	70178	70178	70178
c1hy_0210001	c2y_0010001	-0.1279	0.4958	-0.2579	0.7965	0.0025	0.0053	0.04	0.0024	4.7619	0.40678	0.00470329523441039	70178	45692	42264
c1hy_0210001	c2y_0010101	-0.1534	0.182	-0.8426	0.3994	0.0065	0.0053	0.04	0.015	4.7619	2.34375	0.0108834851086292	70178	73666	68469
c1hy_0210001	c2y_0010201	NA	NA	NA	NA	-0.0055	0.0054	0.04	-9e-04	4.7619	-0.138462	NA	70178	60292	57781
c1hy_0210001	c2y_0010301	0.5934	0.3278	1.8102	0.0703	-9e-04	0.0054	0.04	0.0078	4.7619	1.27869	-0.0116651618573024	70178	69669	69669
c1hy_0210001	c2y_0030002_checked	-0.1294	0.0652	-1.9839	0.0473	-0.0199	0.0063	0.04	0.2606	4.7619	11.8455	-0.00793879666315966	70178	70178	70178
c1hy_0210001	c2y_0040101	NA	NA	NA	NA	-0.0121	0.0044	0.04	-0.0016	4.7619	-0.313725	NA	70178	20259	18133
c1hy_0210001	c2y_0041001	NA	NA	NA	NA	NA	NA	0.04	6e-04	4.7619	0.111111	NA	70178	69712	69712
c1hy_0210001	c2y_0041101	-0.1004	0.789	-0.1272	0.8988	-0.0039	0.0049	0.04	0.0013	4.7619	0.236364	-0.00324454267060474	70178	70145	70145
c1hy_0210001	c2y_0041201	0.4013	0.4864	0.8251	0.4093	-0.0066	0.0055	0.04	0.0045	4.7619	0.714286	-0.0125484193737351	70178	67528	66008
c1hy_0210001	c2y_0041301	NA	NA	NA	NA	-0.0033	0.0052	0.04	-8e-04	4.7619	-0.137931	NA	70178	63889	62452
c1hy_0210001	c2y_0041401	-0.147	0.3554	-0.4136	0.6791	0.015	0.0048	0.04	0.004	4.7619	0.57971	0.0184282862304517	70178	63432	61929
c1hy_0210001	c2y_0041501	-0.1164	0.2428	-0.4794	0.6316	-0.0023	0.005	0.04	0.0085	4.7619	1.37097	-0.000446678916767656	70178	58567	57106
c1hy_0210001	c2y_0041601	-0.2236	0.4126	-0.542	0.5878	-5e-04	0.0046	0.04	0.0039	4.7619	0.639344	0.00228509469903025	70178	59441	57852
c1hy_0210001	c2y_0041701	NA	NA	NA	NA	0.0032	0.0049	0.04	-7e-04	4.7619	-0.127273	NA	70178	58261	56707
c1hy_0210001	c2y_0041801	8e-04	0.1989	0.0038	0.997	-0.0173	0.0056	0.04	0.0167	4.7619	2.31944	-0.0201152479639277	70178	58181	56623
c1hy_0210001	c2y_0041901	0.5414	2.3471	0.2307	0.8176	-0.0144	0.0048	0.04	0.0012	4.7619	0.210526	-0.0202604360634327	70178	59348	57764
c1hy_0210001	c2y_0042001	0.1678	0.3649	0.4598	0.6457	-0.0172	0.0046	0.04	0.0041	4.7619	0.66129	-0.0218838453784974	70178	59136	57564
c1hy_0210001	c2y_0042101	0.0016	0.2304	0.0069	0.9945	-0.0536	0.0052	0.04	0.0104	4.7619	1.50725	-0.0600255410662659	70178	61851	60392
c1hy_0210001	c2y_0042201	-0.4046	0.3787	-1.0683	0.2854	-0.0129	0.0052	0.04	0.0051	4.7619	0.822581	-0.0087083048872692	70178	59936	58549
c1hy_0210001	c2y_0042301	-0.2048	0.1835	-1.1163	0.2643	-0.0159	0.0052	0.04	0.0171	4.7619	2.40845	-0.0148681381015079	70178	47540	46386
c1hy_0210001	c2y_0042401	0.0216	0.2078	0.1042	0.917	-0.0082	0.0052	0.04	0.0142	4.7619	1.97222	-0.010973171017908	70178	47983	46834
c1hy_0210001	c2y_0042501	-0.4581	0.2774	-1.6513	0.0987	-0.0093	0.0049	0.04	0.0092	4.7619	1.41538	-0.0108180576862387	70178	20259	18133
c1hy_0210001	c2y_0050301	NA	NA	NA	NA	-0.0056	0.0046	0.04	-0.0012	4.7619	-0.2	NA	70178	20259	18133
c1hy_0210001	c2y_0050601	NA	NA	NA	NA	0.0091	0.0047	0.04	-0.0048	4.7619	-0.827586	NA	70178	20259	18133
c1hy_0210001	c2y_0051001	0.0751	0.5373	0.1398	0.8889	0.028	0.0048	0.04	0.0023	4.7619	0.359375	0.0315000662041622	70178	71674	62945
c1hy_0210001	c2y_0053101	0.2249	0.1079	2.0839	0.0372	-4e-04	0.0053	0.04	0.0551	4.7619	6.40698	-0.0115614985122388	70178	70970	62306
c1hy_0210001	c2y_0053102	0.2231	0.1076	2.0736	0.0381	-2e-04	0.0053	0.04	0.058	4.7619	6.59091	-0.0115244364513821	70178	79712	70120
c1hy_0210001	c2y_0060001	0.3206	0.249	1.2877	0.1979	0.0574	0.0054	0.04	0.0118	4.7619	1.90323	0.0780739433490099	70178	40817	37009
c1hy_0210001	c2y_0060101	0.7164	0.1153	6.2116	5.245e-10	0.2425	0.0052	0.04	0.0409	4.7619	4.59551	0.243569622107721	70178	67970	63756
c1hy_0210001	c2y_0060201	0.9697	0.1028	9.4291	4.1367e-21	0.5894	0.006	0.04	0.0213	4.7619	3.04286	0.631249639338743	70178	64328	61860
c1hy_0210001	c2y_0060401	NA	NA	NA	NA	0.0472	0.0051	0.04	-0.0104	4.7619	-1.7931	NA	70178	60593	60593
c1hy_0210001	c2y_0061301	-0.0648	0.1707	-0.3795	0.7043	0.018	0.005	0.04	0.0201	4.7619	2.91304	0.0218824563902932	70178	62863	61670
c1hy_0210001	c2y_0061401	-0.1515	0.1585	-0.9561	0.339	-0.0026	0.0049	0.04	0.0166	4.7619	2.72131	0.00109538592297122	70178	61277	60044
c1hy_0210001	c2y_0061501	-0.1484	0.2209	-0.6715	0.5019	0.0152	0.0048	0.04	0.0121	4.7619	1.75362	0.020231961691206	70178	62924	61447
c1hy_0210001	c2y_0061601	-0.5322	0.7359	-0.7233	0.4695	0.0075	0.0049	0.04	0.0047	4.7619	0.758065	0.0158807361411175	70178	60951	59629
c1hy_0210001	c2y_0061901	-0.1574	0.3532	-0.4456	0.6559	6e-04	0.0048	0.04	0.0045	4.7619	0.703125	0.00284215349661644	70178	59290	58050
c1hy_0210001	c2y_0062001	-0.2045	0.2022	-1.0113	0.3119	-4e-04	0.0051	0.04	0.0124	4.7619	1.9375	0.00423869630462879	70178	79490	69933
c1hy_0210001	c2y_0062101	-0.3034	0.2931	-1.0349	0.3007	0.0149	0.005	0.04	0.0069	4.7619	1.09524	0.0215680306123329	70178	77888	68769
c1hy_0210001	c2y_0062201	0.2257	0.1967	1.1479	0.251	0.0188	0.0051	0.04	0.0145	4.7619	1.93333	0.0149244680186605	70178	71814	66892
c1hy_0210001	c2y_0062301	NA	NA	NA	NA	0.0078	0.0052	0.04	-0.002	4.7619	-0.30303	NA	70178	38984	37404
c1hy_0210001	c2y_0062401	0.1624	0.1617	1.0041	0.3153	0.0047	0.0049	0.04	0.0183	4.7619	3.26786	0.00127577431693946	70178	52971	50878
c1hy_0210001	c2y_0062601	-0.4339	0.2507	-1.7311	0.0834	0.0127	0.0051	0.04	0.0109	4.7619	1.94643	0.0233571821635361	70178	60310	60308
c1hy_0210001	c2y_0062701	NA	NA	NA	NA	0.007	0.0052	0.04	-4.4094e-05	4.7619	-0.00711194	NA	70178	61559	60265
c1hy_0210001	c2y_0070001	0.3744	0.1376	2.7219	0.0065	0.0053	0.0053	0.04	0.0294	4.7619	4.0274	-0.0071660347100581	70178	58782	57482
c1hy_0210001	c2y_0070002	0.3412	0.1601	2.1313	0.0331	0.0153	0.0056	0.04	0.0244	4.7619	3.43662	0.00660357855288352	70178	59324	57900
c1hy_0210001	c2y_0070101	0.2147	0.2044	1.0504	0.2935	0.0148	0.0047	0.04	0.0138	4.7619	2	0.0116393784958206	70178	60039	58687
c1hy_0210001	c2y_0070201	0.1734	0.1779	0.9746	0.3297	0.0141	0.0055	0.04	0.0188	4.7619	2.9375	0.0112863870745231	70178	59184	57846
c1hy_0210001	c2y_0070301b	NA	NA	NA	NA	0.002	0.0051	0.04	-2e-04	4.7619	-0.0338983	NA	70178	68351	66794
c1hy_0210001	c2y_0080001_1	-0.0164	0.1717	-0.0956	0.9239	0.0114	0.0058	0.04	0.0208	4.7619	3.25	0.0122459058634999	70178	70178	70178
c1hy_0210001	c2y_0080001_2	-0.0622	0.1639	-0.3795	0.7043	-0.0048	0.0053	0.04	0.0219	4.7619	3.47619	-0.00305368883438129	70178	70178	70178
c1hy_0210001	c2y_0090001b2	NA	NA	NA	NA	0.005	0.0049	0.04	-0.008	4.7619	-1.37931	NA	70178	68351	66794
c1hy_0210001	c2y_0090002	-0.0508	0.1441	-0.3523	0.7246	0.0096	0.0051	0.04	0.0207	4.7619	3	0.0123529972411382	70178	61291	59873
c1hy_0210001	c2y_0100001_2	0.6354	0.1673	3.7986	1e-04	0.1451	0.0046	0.04	0.0196	4.7619	2.9697	0.131226382463178	70178	70178	70178
c1hy_0210001	c2y_0100001_3	0.8064	0.1948	4.1402	3.47e-05	0.1733	0.0055	0.04	0.0195	4.7619	2.70833	0.155410345905748	70178	70178	70178
c1hy_0210001	c2y_0100001_4	0.4877	0.2953	1.6512	0.0987	0.074	0.0052	0.04	0.008	4.7619	1.25	0.0668898875130303	70178	70178	70178
c1hy_0210001	c2y_0100102	0.8042	0.1096	7.3388	2.1556e-13	0.2555	0.0047	0.04	0.0417	4.7619	5.27848	0.250188122542867	70178	64843	63177
c1hy_0210001	c2y_0100203	0.7911	0.1494	5.2941	1.1958e-07	0.1691	0.005	0.04	0.022	4.7619	3.23529	0.162214310470037	70178	64763	63107
c1hy_0210001	c2y_0100301	0.7948	0.1783	4.4573	8.2989e-06	0.1736	0.005	0.04	0.0162	4.7619	2.38235	0.164404706099434	70178	68351	66794
c1hy_0210001	c2y_0100304	0.6546	0.5007	1.3072	0.1912	0.0616	0.005	0.04	0.0051	4.7619	0.894737	0.0557900324666955	70178	68351	66794
c1hy_0210001	c2y_0100501_3	0.6004	0.3003	1.9993	0.0456	0.0979	0.0053	0.04	0.0093	4.7619	1.55	0.092216360357393	70178	68351	66794
c1hy_0210001	c2y_0100602	0.7336	0.1641	4.4705	7.8024e-06	0.1654	0.0051	0.04	0.0228	4.7619	3.35294	0.147895325637697	70178	70178	70178
c1hy_0210001	c2y_0100703	0.7667	0.2065	3.7131	2e-04	0.1335	0.0046	0.04	0.0153	4.7619	2.42857	0.117799278913635	70178	70178	70178
